## Supplementary Tables for "Atlas of glomerular disease-specific genetic effects on blood transcriptome" (part 31 of 73)

### Sheet: TableS18_sQTL_CFadj_FSGS (continued)
Table S18. Summary Statistics for the splicing QTL mapping in FSGS with cell fraction adjustments.
chr4:144995603:145064572:clu_59570_NA:ENSG00000164162.12	5556	1.00877	3423.45	371.741	6.41933e-05	4-145826970-T-C	728429	97	110	0.122222	1	2.10224e-05	-0.474246	0.110227	0.19518	0.193872	ENSG00000164162.12	5	0.274675	6.41606e-06
chr4:145155686:145155936:clu_59580_NA:ENSG00000164164.15	5449	0.87971	1927.5	317.492	0.000117387	4-145951407-G-T	771246	10	10	0.0111111	1	9.16492e-06	-1.54032	0.342976	0.249775	0.255408	ENSG00000164164.15	8	0.323366	6.11176e-06
chr4:145542698:145546703:clu_59585_NA:ENSG00000170365.9	5292	1.05022	869.938	369.767	0.00271013	4-144664645-T-C	-816549	20	20	0.0222222	1	0.00137374	0.825898	0.256362	0.89561	0.897179	ENSG00000170365.9	2	0.581478	2.99366e-05
chr4:145646156:145651062:clu_59589_NA:ENSG00000151611.13	5280	0.971695	1077.49	339.718	0.00192997	4-146395943-T-C	777680	14	15	0.0166667	1	0.000555681	0.934366	0.26857	0.880612	0.881061	ENSG00000151611.13	3	0.576847	1.73114e-05
chr4:145886158:145892243:clu_59594_NA:ENSG00000151612.15	5738	0.998657	3757.58	354.748	0.000195153	4-145522253-C-T	-416382	12	12	0.0133333	1	4.93608e-05	1.22932	0.29975	0.521448	0.520358	ENSG00000151612.15	7	0.462553	5.59674e-06
chr4:146175811:146182912:clu_59596_NA:ENSG00000164167.10	6383	0.921748	752.615	292.032	0.000425625	4-146149109-GTGGT-G	-26576	36	37	0.0412027	1	2.31746e-05	-0.792766	0.185231	0.30027	0.311178	ENSG00000164167.10	3	0.362299	1.9514e-05
chr4:146222579:146224512:clu_59603_NA:ENSG00000250673.2	6432	1.06293	737.044	368.077	0.00359621	4-146680143-T-G	465628	10	10	0.0111111	1	0.00184495	1.16082	0.370394	0.921208	0.921333	ENSG00000250673.2	1	0.587233	3.71374e-05
chr4:146256520:146256826:clu_59607_NA:ENSG00000120519.14	6500	0.942555	3802.62	342.355	0.000119455	4-146657036-T-C	135072	25	25	0.0281532	1	1.9822e-05	0.968093	0.224301	0.387361	0.393676	ENSG00000120519.14	10	0.407598	4.27859e-06
chr4:147633002:147633765:clu_59621_NA:ENSG00000164168.7	6568	1.03838	977.22	366.888	0.000209149	4-146620807-A-C	-996576	85	86	0.0968468	1	7.12509e-05	-0.467493	0.116524	0.171783	0.170729	ENSG00000164168.7	2	0.252473	2.54166e-05
chr4:147654566:147657792:clu_59625_NA:ENSG00000164169.12	6542	0.977001	5744.65	354.488	4.25527e-05	4-147321713-T-C	-362517	28	28	0.0311111	1	8.15177e-06	-0.925678	0.204926	0.226277	0.226486	ENSG00000164169.12	11	0.301364	3.32611e-06
chr4:148047051:148064416:clu_59638_NA:ENSG00000071205.11	6666	0.980814	4220.14	361.799	0.000260821	4-148373220-G-A	641157	104	114	0.127232	1	8.1753e-05	0.291568	0.0732918	0.669433	0.675266	ENSG00000071205.11	7	0.516761	4.60604e-06
chr4:150435708:150436724:clu_59661_NA:ENSG00000198589.10	5981	0.914003	3427.1	327.4	0.000227298	4-150073297-T-TA	-942200	144	157	0.174444	1	2.90019e-05	-0.381632	0.0902735	0.571843	0.582394	ENSG00000198589.10	17	0.484857	4.12048e-06
chr4:151099714:151100485:clu_59676_NA:ENSG00000145425.9	5976	1.05338	459.531	348.971	0.000486945	4-150294562-C-T	-805011	333	438	0.486667	1	0.000127425	-0.137452	0.0355415	0.181782	0.180325	ENSG00000145425.9	2	0.261435	5.73807e-05
chr4:151719538:151758772:clu_59687_NA:ENSG00000059691.11	5851	0.923534	1295.21	292.014	0.000767106	4-152454507-T-C	693484	35	38	0.0422222	1	5.32835e-05	-0.599925	0.146943	0.653635	0.663063	ENSG00000059691.11	6	0.51368	1.14409e-05
chr4:152100817:152101484:clu_59694_NA:ENSG00000245954.6	6522	0.961869	710.53	295.866	1.3821e-18	4-152101223-G-A	469	177	206	0.228889	1	8.77715e-26	0.718839	0.063999	9.999e-05	3.72542e-15	ENSG00000245954.6	3	2.89665e-14	2.50909e-05
chr4:152332719:152337802:clu_59708_NA:ENSG00000109670.13	6736	0.87329	1722.08	269.699	6.41414e-05	4-152356413-TTTTC-T	-179688	307	438	0.486667	1	5.86694e-07	-0.288822	0.0569267	0.143486	0.145629	ENSG00000109670.13	10	0.226858	6.60298e-06
chr4:152647327:152652538:clu_59711_NA:ENSG00000170006.11	7004	0.985054	2890.06	319.885	5.22683e-35	4-152647219-C-CT	-32946	318	421	0.467778	1	1.52735e-45	0.881904	0.0549705	9.999e-05	4.39046e-31	ENSG00000170006.11	8	7.10553e-30	6.85446e-06
chr4:152829726:152863606:clu_59723_NA:ENSG00000164144.15	7175	0.872184	2858.56	299.337	0.000223154	4-151933426-C-A	-846511	254	316	0.351893	1	1.19425e-05	0.307011	0.069277	0.512749	0.536239	ENSG00000164144.15	10	0.46861	3.95341e-06
chr4:152964975:152967980:clu_59732_NA:ENSG00000137460.8	7220	1.04393	4175.07	378.872	0.000522035	4-152848499-T-C	-87853	15	15	0.0166667	1	0.000254965	1.07103	0.290357	0.879412	0.878416	ENSG00000137460.8	4	0.57606	6.08348e-06
chr4:153584931:153585458:clu_59752_NA:ENSG00000121210.15	7664	0.88248	5318.17	300.056	0.000240559	4-153555772-T-C	89426	101	108	0.120267	1	1.35706e-05	-0.408009	0.092672	0.757024	0.764603	ENSG00000121210.15	21	0.543763	2.24885e-06
chr4:153688047:153702892:clu_59748_NA:ENSG00000137462.6	7876	0.996548	6992.43	349.18	2.08334e-30	4-153684311-CCAGGCGGCTGCTCGGCGTTCTCT-C	-17189	136	151	0.167778	1	2.53679e-36	1.11367	0.0802526	9.999e-05	1.79147e-26	ENSG00000137462.6	9	2.4363e-25	2.98011e-06
chr4:153712576:153715529:clu_59760_NA:ENSG00000145428.14	7771	1.02186	3124.37	371.963	0.000142612	4-153094051-A-G	-666184	286	367	0.407778	1	5.19068e-05	0.312424	0.0764056	0.350065	0.349102	ENSG00000145428.14	3	0.384547	7.42862e-06
chr4:154546213:154547038:clu_59769_NA:ENSG00000171566.11	8039	0.968128	2970.26	323.933	0.0003002	4-154972852-G-A	422417	11	11	0.0122222	1	3.75502e-05	1.14255	0.274221	0.59934	0.604584	ENSG00000171566.11	7	0.492853	6.17814e-06
chr4:155713583:155717159:clu_59778_NA:ENSG00000164116.16	9348	1.0435	3712.42	363.002	0.000203376	4-155166941-G-T	-499770	212	263	0.292873	1	6.30933e-05	0.31652	0.0783135	0.512149	0.509488	ENSG00000164116.16	4	0.459878	6.82991e-06
chr4:155759143:155759787:clu_59781_NA:ENSG00000061918.12	9462	1.01115	3512.25	372.039	0.000271409	4-155450503-A-G	-308489	33	35	0.0388889	1	0.000107216	-0.805854	0.20606	0.608839	0.609647	ENSG00000061918.12	4	0.494445	6.31749e-06
chr4:155926070:155928336:clu_59785_NA:ENSG00000256043.2	9049	0.921886	206.272	223.387	0.0009715	4-155391345-A-G	-562572	16	16	0.0178174	1	5.87565e-06	-0.946106	0.206151	0.210179	0.213302	ENSG00000256043.2	1	0.29102	7.12572e-05
chr4:156811017:156850221:clu_59789_NA:ENSG00000145431.10	8535	1.01597	3643.03	381.066	0.0002333	4-156226513-G-A	-744881	38	38	0.0424107	1	0.000109648	-0.739167	0.189279	0.562944	0.565242	ENSG00000145431.10	4	0.47811	6.21596e-06
chr4:158198870:158199088:clu_59793_NA:ENSG00000248429.5	6670	0.975863	2030.18	359.721	0.000974731	4-158719413-G-C	548661	40	43	0.0477778	1	0.000359817	-0.687463	0.191109	0.869513	0.867278	ENSG00000248429.5	4	0.572213	9.36339e-06
chr4:158171599:158172868:clu_59790_NA:ENSG00000164125.15	6664	0.99771	1897.77	353.543	0.000413116	4-157983870-T-C	-189448	165	187	0.208705	1	0.000116104	0.275783	0.0708807	0.544846	0.54458	ENSG00000164125.15	4	0.470505	1.1036e-05
chr4:158235505:158237525:clu_59797_NA:ENSG00000164124.10	6631	1.01832	5495.1	365.917	9.62324e-05	4-158850293-T-C	648689	30	32	0.0356347	1	2.87031e-05	0.798008	0.188657	0.40366	0.401777	ENSG00000164124.10	10	0.412463	4.16175e-06
chr4:158672490:158680467:clu_59804_NA:ENSG00000171503.11	6793	1.0443	2661.17	371.411	0.000367792	4-158428215-T-C	-243910	134	150	0.166667	1	0.00014894	0.345583	0.0902832	0.60454	0.605019	ENSG00000171503.11	5	0.492978	9.55852e-06
chr4:158669768:158671997:clu_59802_NA:ENSG00000205208.4	6791	1.01863	636.556	344.019	0.00308203	4-158285921-G-A	-386334	16	16	0.0177778	1	0.0010593	0.898712	0.272567	0.853015	0.855583	ENSG00000205208.4	2	0.568851	3.59724e-05
chr4:158721483:158723204:clu_59810_NA:ENSG00000171497.4	6691	0.93951	517.313	290.568	0.00394562	4-158208889-T-C	-514507	38	40	0.0445434	1	0.000519397	-0.559138	0.159862	0.885711	0.883245	ENSG00000171497.4	3	0.577369	3.09921e-05
chr4:158870469:158891446:clu_59818_NA:ENSG00000052795.12	6678	1.03262	4899.18	375.247	0.000377487	4-158965520-G-T	196382	312	417	0.464365	1	0.000165796	-0.308909	0.0812842	0.840016	0.834559	ENSG00000052795.12	9	0.563899	4.95254e-06
chr4:159351181:159352685:clu_59828_NA:ENSG00000109756.8	6884	0.990064	6060.8	368.734	0.000157467	4-158257320-G-T	-846858	11	11	0.0122494	1	5.38446e-05	1.24084	0.304115	0.623038	0.619362	ENSG00000109756.8	11	0.497799	3.34186e-06
chr4:163145864:163148341:clu_59832_NA:ENSG00000145414.8	8511	1.0176	4339.02	378.928	0.000470158	4-162845221-C-T	-321700	60	62	0.0688889	1	0.00022737	-0.552762	0.148645	0.867813	0.866249	ENSG00000145414.8	5	0.571818	5.25474e-06
chr4:163514158:163515313:clu_59837_NA:ENSG00000198498.9	8145	0.902791	633.198	254.075	0.000354418	4-163759107-CT-C	264665	71	72	0.0810811	1	4.23162e-06	-0.617924	0.132576	0.236776	0.242866	ENSG00000198498.9	4	0.314387	2.10488e-05
chr4:163585929:163613314:clu_59844_NA:ENSG00000145416.13	9330	0.979293	1668	324.354	0.000544665	4-163808987-G-A	-575063	12	12	0.0133333	1	8.14567e-05	-1.06381	0.267351	0.60284	0.606312	ENSG00000145416.13	3	0.493386	1.15742e-05
chr4:165207902:165219934:clu_59855_NA:ENSG00000109466.13	9825	0.9313	5316.43	323.362	3.1714e-09	4-165226560-C-T	18942	64	66	0.0733333	1	1.39031e-11	-0.843315	0.121326	0.00049995	3.68741e-05	ENSG00000109466.13	11	0.000135199	2.89688e-06
chr4:165103096:165111649:clu_59854_NA:ENSG00000170088.13	9827	0.939587	3390.12	323.813	0.000749908	4-165547870-A-G	339321	58	58	0.0644444	1	0.000121037	0.52522	0.135354	0.933507	0.929739	ENSG00000170088.13	7	0.589186	4.73081e-06
chr4:165333625:165337789:clu_59858_NA:ENSG00000052802.12	10106	1.00379	2634.98	360.839	0.00024449	4-164844447-T-C	-483176	336	447	0.497768	1	7.4218e-05	-0.254216	0.0635225	0.476652	0.473123	ENSG00000052802.12	3	0.446533	8.16014e-06
chr4:168217032:168220655:clu_59863_NA:ENSG00000137628.16	8288	0.925782	2481.71	299.179	9.68162e-08	4-168148445-A-G	-170362	162	176	0.195556	1	2.49486e-10	-0.449188	0.0692684	0.00129987	0.000459308	ENSG00000137628.16	9	0.00146809	6.03842e-06
chr4:168898714:168903757:clu_59890_NA:ENSG00000129116.17	7982	1.01892	4541.95	376.779	6.83359e-05	4-168516885-C-T	19819	264	317	0.352222	1	2.55944e-05	0.329587	0.0774269	0.257174	0.258507	ENSG00000129116.17	5	0.325906	5.04774e-06
chr4:168396127:168400826:clu_59882_NA:ENSG00000181381.13	7946	0.93111	9118.33	326.363	3.85548e-150	4-168393176-T-C	-144610	314	404	0.448889	1	3.88509e-193	1.56208	0.0286085	9.999e-05	3.78649e-136	ENSG00000181381.13	25	1.17765e-133	1.68744e-06
chr4:169002205:169005885:clu_59886_NA:ENSG00000145439.11	7593	1.00847	7625.7	367.223	2.6051e-19	4-169005958-C-T	-4317	18	19	0.0211581	1	6.55497e-22	1.9916	0.195623	9.999e-05	1.48617e-15	ENSG00000145439.11	9	1.17082e-14	2.87667e-06
chr4:169122266:169130046:clu_59896_NA:ENSG00000154447.14	7535	1.04477	1132.66	363.811	0.000955456	4-169927112-A-C	656007	81	93	0.103333	1	0.000379687	0.477761	0.133349	0.650435	0.642817	ENSG00000154447.14	2	0.506252	2.24992e-05
chr4:169433665:169438083:clu_59900_NA:ENSG00000137601.16	7542	0.985049	14935.5	367.266	7.64217e-05	4-169973276-T-C	360647	277	350	0.388889	1	2.28351e-05	-0.318744	0.0744155	0.684632	0.686627	ENSG00000137601.16	21	0.520316	1.32633e-06
chr4:169713295:169717792:clu_59915_NA:ENSG00000109572.13	7542	0.994831	3373.9	342.636	0.000225862	4-169377602-GA-G	-235031	21	22	0.0247748	1	4.33613e-05	0.821457	0.198793	0.531447	0.535786	ENSG00000109572.13	7	0.4685	6.13016e-06
chr4:169742107:169748744:clu_59921_NA:ENSG00000056050.6	7797	1.03469	2311.88	375.845	0.000575181	4-169065978-C-CAA	-691975	260	331	0.368539	1	0.000268141	-0.268638	0.0730904	0.724428	0.723114	ENSG00000056050.6	3	0.531567	1.0584e-05
chr4:173302164:173303996:clu_59937_NA:ENSG00000109586.11	6939	0.890755	3402.64	327.908	0.000454915	4-173994223-A-G	825470	63	66	0.0733333	1	7.08922e-05	-0.416292	0.10373	0.821418	0.820329	ENSG00000109586.11	9	0.558812	3.6754e-06
chr4:173166299:173166645:clu_59930_NA:ENSG00000245213.6	6938	1.04801	1765.09	369.601	1.75097e-05	4-173500472-T-TTG	330820	55	59	0.0664414	1	4.56691e-06	0.663975	0.142964	0.0231977	0.0252103	ENSG00000245213.6	2	0.0586846	1.46256e-05
chr4:173332995:173333069:clu_59942_NA:ENSG00000164104.11	6810	0.928961	347.036	266.799	0.000440848	4-172895397-TATA-T	-439728	33	37	0.0414798	1	1.00485e-05	-0.566608	0.126745	0.166983	0.167259	ENSG00000164104.11	2	0.249108	4.38722e-05
chr4:173374037:173377205:clu_59945_NA:ENSG00000164105.3	6828	1.05103	1140.32	366.398	0.000276383	4-172920698-A-G	-449271	162	178	0.198218	1	9.68366e-05	0.342335	0.0869709	0.248775	0.248261	ENSG00000164105.3	2	0.318514	2.29113e-05
chr4:174316567:174317335:clu_59959_NA:ENSG00000164118.12	8189	1.00017	5158.96	365.28	3.22105e-05	4-174316257-T-C	32580	234	280	0.311111	1	8.06414e-06	-0.345906	0.0765356	0.153385	0.153043	ENSG00000164118.12	5	0.234375	4.10331e-06
chr4:174259825:174262764:clu_59952_NA:ENSG00000164117.13	8188	1.07129	1419.8	364.777	0.00119243	4-173881929-C-A	-402335	15	16	0.0177778	1	0.000498058	0.83606	0.238253	0.80192	0.796057	ENSG00000164117.13	2	0.551975	1.99099e-05
chr4:174492094:174493151:clu_59961_NA:ENSG00000164120.13	8303	1.04778	1541.11	371.665	0.000520123	4-174918747-T-TA	395593	58	58	0.0647321	1	0.000221096	0.541425	0.145311	0.536246	0.529221	ENSG00000164120.13	2	0.465939	1.67359e-05
chr4:177434489:177436276:clu_59984_NA:ENSG00000038002.8	8912	0.994246	4160.54	354.67	0.000321109	4-178431702-A-G	989199	58	62	0.0690423	1	8.85179e-05	-0.500119	0.12634	0.734627	0.739205	ENSG00000038002.8	6	0.53634	4.95844e-06
chr4:182915575:182915881:clu_59994_NA:ENSG00000129187.14	9535	0.967863	9833.12	345.349	2.81672e-05	4-182902444-A-G	-15492	181	206	0.228889	1	3.75713e-06	-0.353903	0.0755141	0.255174	0.256067	ENSG00000129187.14	10	0.323799	1.86393e-06
chr4:183445665:183446088:clu_60004_NA:ENSG00000168564.5	9721	1.03707	2202.45	375.487	0.000544945	4-184111449-T-A	666858	264	318	0.353333	1	0.000250787	-0.256457	0.0694437	0.686831	0.684598	ENSG00000168564.5	2	0.519758	1.12174e-05
chr4:183505367:183510282:clu_60011_NA:ENSG00000168556.6	9652	1.01169	1598.24	351.243	0.000510159	4-183278733-T-C	-226261	48	48	0.0534521	1	0.000141635	-0.615152	0.160172	0.554145	0.552158	ENSG00000168556.6	2	0.473083	1.39149e-05
chr4:183641468:183646351:clu_60012_NA:ENSG00000182552.14	9487	0.997734	10804.9	366.38	1.19282e-05	4-183649332-T-C	-9893	196	227	0.252796	1	2.67419e-06	-0.415607	0.0873239	0.121688	0.121612	ENSG00000182552.14	8	0.200537	1.93856e-06
chr4:183659447:183663847:clu_60016_NA:ENSG00000168538.15	9488	0.891451	3388.68	257.948	0.000317535	4-183520591-C-T	-138676	15	17	0.0188889	1	4.19286e-06	-1.2745	0.273329	0.69803	0.704081	ENSG00000168538.15	16	0.525623	3.70429e-06
chr4:184629501:184631037:clu_60051_NA:ENSG00000164305.18	9619	1.0361	2182.53	371.208	5.77241e-05	4-185095430-C-T	445921	231	277	0.307778	1	1.8396e-05	-0.307338	0.0709256	0.106389	0.108017	ENSG00000164305.18	2	0.187271	1.12754e-05
chr4:184652100:184657085:clu_60053_NA:ENSG00000164306.10	9618	0.967429	13193.1	349.466	2.34462e-05	4-184169646-G-A	-479967	15	15	0.0166667	1	3.44153e-06	1.07891	0.229289	0.280072	0.280894	ENSG00000164306.10	12	0.34213	1.38646e-06
chr4:184710180:184712944:clu_60061_NA:ENSG00000151725.11	9633	0.992881	10674.2	395.544	4.0919e-06	4-185712855-T-G	978722	25	26	0.0288889	1	2.00655e-06	1.00529	0.208558	0.0423958	0.0438353	ENSG00000151725.11	5	0.0936585	1.92116e-06
chr4:184768450:184770255:clu_60045_NA:ENSG00000151726.13	9614	1.03929	4311.85	378.498	1.05849e-05	4-184770361-T-C	-56457	48	51	0.0566667	1	3.38575e-06	-0.782218	0.166113	0.0384962	0.0388323	ENSG00000151726.13	4	0.0850783	5.7815e-06
chr4:185145899:185146814:clu_60071_NA:ENSG00000151729.10	9950	0.923488	420.089	251.507	0.000287124	4-185841988-G-A	698747	14	14	0.0155556	1	2.67898e-06	-1.06923	0.224675	0.137886	0.138054	ENSG00000151729.10	1	0.21926	3.52681e-05
chr4:185332759:185339379:clu_60081_NA:ENSG00000109762.15	10020	0.874066	4221.99	286.04	0.000116516	4-185861467-A-G	657230	42	42	0.0467706	1	2.92341e-06	0.770429	0.162525	0.432557	0.453344	ENSG00000109762.15	13	0.439242	2.70481e-06
chr4:185397302:185398937:clu_60091_NA:ENSG00000186352.8	9882	0.975567	4703.71	359.737	1.51501e-05	4-184507879-C-T	-888142	78	82	0.0917226	1	2.8563e-06	-0.611262	0.128813	0.0751925	0.0741477	ENSG00000186352.8	4	0.140877	4.03593e-06
chr4:185405856:185407936:clu_60089_NA:ENSG00000109775.10	9868	0.931654	857.537	263.625	0.00316479	4-186377366-G-A	951381	13	13	0.0146396	1	0.000190825	-0.965036	0.256373	0.946205	0.942107	ENSG00000109775.10	2	0.592302	1.79915e-05
chr4:186209272:186210469:clu_60117_NA:ENSG00000145476.15	9690	0.883294	1273.6	253.015	8.32397e-05	4-185679679-G-T	-511841	38	41	0.0455556	1	3.81979e-07	-0.582369	0.112871	0.136086	0.13715	ENSG00000145476.15	5	0.218358	9.43245e-06
chr4:186209272:186210469:clu_60117_NA:ENSG00000164344.15	9660	0.860372	1650.37	266.635	5.35435e-05	4-185679679-G-T	-529300	38	41	0.0455556	1	3.81979e-07	-0.582369	0.112871	0.124388	0.125497	ENSG00000164344.15	7	0.204736	6.40682e-06
chr4:189961200:189961822:clu_60136_NA:ENSG00000109536.11	5526	0.991754	1206.4	320.79	0.000130906	4-189505535-ACT-A	-435253	32	34	0.0384615	1	1.17369e-05	0.533155	0.1202	0.143886	0.148899	ENSG00000109536.11	4	0.230099	1.69143e-05
chr5:205958:216729:clu_34292_NA:ENSG00000164366.3	5273	1.06507	906.555	358.356	0.000343305	5-333617-C-T	115402	13	14	0.0155556	1	0.000104048	-1.01186	0.258242	0.241876	0.239687	ENSG00000164366.3	2	0.311795	3.04448e-05
chr5:218418:223482:clu_34297_NA:ENSG00000073578.16	5273	1.00596	2068	338.906	8.99557e-14	5-232522-G-A	14281	180	220	0.244444	1	9.56716e-17	-0.666952	0.0769419	9.999e-05	1.62349e-10	ENSG00000073578.16	6	9.4188e-10	1.04947e-05
chr5:304221:314417:clu_34295_NA:ENSG00000249915.7	5496	1.0111	2547.96	352.461	3.69692e-16	5-311363-T-C	39742	220	264	0.293527	1	5.28261e-19	0.627996	0.0671754	9.999e-05	6.89363e-13	ENSG00000249915.7	7	4.70538e-12	8.70656e-06
chr5:304221:314417:clu_34295_NA:ENSG00000063438.16	5605	1.01827	1307.62	350.693	4.37849e-16	5-311363-T-C	7187	220	264	0.293527	1	5.28261e-19	0.627996	0.0671754	9.999e-05	3.39465e-13	ENSG00000063438.16	3	2.36447e-12	1.74852e-05
chr5:454051:461960:clu_34322_NA:ENSG00000180104.15	6167	0.900788	4776.2	314.529	5.60656e-07	5-455901-G-A	12743	216	265	0.294444	1	7.00405e-09	0.430722	0.0728592	0.00769923	0.00500297	ENSG00000180104.15	16	0.0138337	2.76128e-06
chr5:477849:479782:clu_34343_NA:ENSG00000225138.7	6302	0.999921	2647.66	350.093	1.18023e-13	5-477853-G-A	4617	332	436	0.484444	1	4.06369e-16	-0.570516	0.0673363	9.999e-05	3.13039e-10	ENSG00000225138.7	4	1.7772e-09	7.98652e-06
chr5:640604:644299:clu_34348_NA:ENSG00000112877.7	6952	1.06223	1206.26	363.873	1.49386e-05	5-163090-G-C	-449182	241	294	0.327394	1	3.20063e-06	0.380255	0.0805452	0.0128987	0.0135279	ENSG00000112877.7	2	0.034146	2.26311e-05
chr5:716865:730434:clu_34361_NA:ENSG00000171368.11	7428	1.05215	2020.23	372.519	0.000180598	5-350775-TAA-T	-342620	15	15	0.01693	1	6.85548e-05	1.20002	0.298405	0.287271	0.282158	ENSG00000171368.11	2	0.342883	1.299e-05
chr5:745298:748404:clu_34365_NA:ENSG00000206077.10	7852	0.987519	9424.32	368.463	7.38731e-05	5-714961-C-G	-51991	68	71	0.0804989	1	2.26563e-05	-0.571577	0.133386	0.50485	0.507593	ENSG00000206077.10	9	0.459327	2.12512e-06
chr5:745298:748404:clu_34365_NA:ENSG00000188818.12	8241	0.980806	7377.86	364.392	8.09839e-05	5-714961-C-G	-136025	68	71	0.0804989	1	2.26563e-05	-0.571577	0.133386	0.456554	0.4593	ENSG00000188818.12	7	0.441628	2.63456e-06
chr5:911996:914465:clu_34399_NA:ENSG00000071539.13	8484	1.03581	1739.53	367.865	0.00108848	5-318506-G-C	-574137	220	265	0.294444	1	0.00047431	-0.305131	0.086624	0.842016	0.840934	ENSG00000071539.13	2	0.564887	1.41304e-05
chr5:871564:876101:clu_34380_NA:ENSG00000028310.17	8486	0.854421	1965.38	229.288	9.69788e-74	5-875889-G-C	-16935	64	70	0.0777778	1	6.73313e-134	-2.07482	0.0562751	9.999e-05	2.84154e-60	ENSG00000028310.17	21	1.31139e-58	5.19917e-06
chr5:1081744:1081909:clu_34408_NA:ENSG00000113504.20	9524	0.920408	2856.13	280.638	8.11462e-08	5-1077565-C-T	-34470	278	350	0.388889	1	4.94809e-11	-0.41869	0.062038	0.00139986	0.000465607	ENSG00000113504.20	9	0.00148702	5.1074e-06
chr5:1339005:1341671:clu_34433_NA:ENSG00000049656.13	9759	0.947145	1382.94	303.574	0.0015941	5-2044676-T-C	699577	26	27	0.03	1	0.00020032	-0.80397	0.2143	0.90031	0.899596	ENSG00000049656.13	3	0.58231	1.2027e-05
chr5:1501603:1523710:clu_34444_NA:ENSG00000153395.9	9953	0.954542	5362.35	329.652	8.77344e-10	5-1524120-C-T	143	98	106	0.118304	1	4.24192e-12	0.65255	0.0914496	0.00019998	8.37058e-06	ENSG00000153395.9	7	3.29541e-05	3.21253e-06
chr5:1568998:1574182:clu_34449_NA:ENSG00000251532.1	10046	1.02381	2902.47	368.204	1.64757e-09	5-1578234-G-A	26524	150	174	0.193333	1	1.13681e-10	-0.528123	0.079848	9.999e-05	3.53566e-06	ENSG00000251532.1	2	1.45105e-05	8.06177e-06
chr5:1576309:1576544:clu_34455_NA:ENSG00000185986.11	10138	0.993491	14383.9	347.3	3.18127e-22	5-1592486-C-CA	-2134	177	177	0.198876	1	1.33231e-26	0.876707	0.0765855	9.999e-05	5.95006e-18	ENSG00000185986.11	13	5.36055e-17	1.4295e-06
chr5:1602735:1632845:clu_34459_NA:ENSG00000188002.10	10194	1.00253	10754.1	344.319	3.49193e-12	5-1591813-C-A	-42192	116	122	0.136771	1	1.43658e-14	0.739027	0.0926502	9.999e-05	3.59239e-08	ENSG00000188002.10	10	1.74457e-07	1.98858e-06
chr5:1798947:1799771:clu_34468_NA:ENSG00000171421.12	10653	0.984549	3080.59	335.844	1.1795e-07	5-1804416-G-A	3050	307	434	0.483296	1	3.00848e-09	-0.404777	0.0667844	0.00049995	0.00041324	ENSG00000171421.12	3	0.00132856	6.41609e-06
chr5:1812382:1814339:clu_34466_NA:ENSG00000145494.11	10653	0.996501	3916.14	331.497	1.05106e-21	5-1799628-CA-C	-1772	308	436	0.485261	1	3.90109e-27	-0.652076	0.0562783	9.999e-05	4.7419e-18	ENSG00000145494.11	4	4.32107e-17	5.32001e-06
chr5:5476079:5486721:clu_34481_NA:ENSG00000164151.11	9391	0.936484	1761.52	267.26	0.00101699	5-5801370-G-C	380706	45	49	0.0544444	1	3.70168e-05	-0.553159	0.132655	0.847215	0.849567	ENSG00000164151.11	5	0.567497	8.96828e-06
chr5:6605408:6606820:clu_34496_NA:ENSG00000037474.14	9433	0.952547	8041.57	329.193	1.81771e-20	5-6602431-T-C	-30860	247	295	0.327778	1	9.82761e-26	-0.610436	0.0544107	9.999e-05	8.40772e-16	ENSG00000037474.14	14	6.68258e-15	2.12212e-06
chr5:6652008:6653447:clu_34500_NA:ENSG00000145545.11	9433	0.903326	1375.41	270.753	0.000491417	5-6443132-A-T	-190211	79	83	0.0922222	1	1.37643e-05	0.494005	0.112286	0.522448	0.539414	ENSG00000145545.11	5	0.469246	9.71698e-06
chr5:6751197:6752873:clu_34513_NA:ENSG00000112941.13	9412	0.903546	3058.44	298.606	0.00030653	5-6684630-G-A	-28377	12	12	0.0133333	1	1.80969e-05	-1.21687	0.280579	0.639436	0.651574	ENSG00000112941.13	9	0.510052	4.37479e-06
chr5:7889275:7891372:clu_34525_NA:ENSG00000124275.14	9861	0.899966	4288.53	311.676	4.99305e-07	5-7866313-C-CA	15127	315	419	0.465596	1	5.12039e-09	0.406974	0.0681998	0.0069993	0.00411329	ENSG00000124275.14	11	0.0115978	3.06205e-06
chr5:7861652:7862823:clu_34519_NA:ENSG00000124279.11	9819	1.0113	4086.85	351.877	8.18089e-05	5-7483416-TA-T	-385621	45	53	0.0606407	1	1.63921e-05	0.618697	0.141913	0.281172	0.279086	ENSG00000124279.11	5	0.34074	5.43277e-06
chr5:10227647:10236478:clu_34539_NA:ENSG00000150756.13	8727	0.986835	3507.38	364.939	2.06376e-05	5-10634457-A-ATTT	384560	21	23	0.0259009	1	4.79283e-06	0.862952	0.186227	0.0742926	0.0726997	ENSG00000150756.13	3	0.138975	5.6929e-06
chr5:10286496:10288422:clu_34542_NA:ENSG00000164237.8	8748	1.03634	1438.7	376.916	0.000189685	5-10914282-A-C	606256	12	12	0.0133333	1	7.98406e-05	-1.38763	0.348299	0.225277	0.223721	ENSG00000164237.8	1	0.299467	1.71217e-05
chr5:10411537:10414433:clu_34546_NA:ENSG00000145495.15	8770	1.00366	9278.41	364.94	1.18815e-07	5-10348109-T-C	-5594	302	420	0.467706	1	1.28522e-08	0.423604	0.0730022	0.00119988	0.001073	ENSG00000145495.15	10	0.00327734	2.31611e-06
chr5:10461359:10479371:clu_34551_NA:ENSG00000145491.11	8720	0.965027	6032.13	350.685	0.000698995	5-11139770-C-A	698246	24	25	0.0277778	1	0.000203398	0.781389	0.2085	0.986201	0.986381	ENSG00000145491.11	6	0.603224	2.99901e-06
chr5:10461359:10479371:clu_34551_NA:ENSG00000246016.2	8696	0.972132	5704.57	347.627	0.000737784	5-11139770-C-A	660399	24	25	0.0277778	1	0.000203398	0.781389	0.2085	0.986001	0.986054	ENSG00000246016.2	6	0.603076	3.2763e-06
chr5:10748271:10761014:clu_34557_NA:ENSG00000112977.15	8535	0.990123	1043.54	296.984	5.23028e-05	5-10793750-T-C	32478	32	32	0.0355556	1	1.45464e-06	-0.856959	0.175337	0.0564944	0.0549007	ENSG00000112977.15	2	0.112239	1.94142e-05
chr5:14492814:14496879:clu_34590_NA:ENSG00000038382.18	7658	0.895685	2983.01	282.355	0.000230812	5-14548342-A-C	404640	165	179	0.199777	1	6.8556e-06	-0.310006	0.0680514	0.533947	0.54945	ENSG00000038382.18	16	0.472502	4.30392e-06
chr5:14607458:14608748:clu_34599_NA:ENSG00000145569.5	7083	0.937323	1154.7	279.38	0.000105582	5-13873328-A-G	-708447	21	21	0.0233853	1	1.92481e-06	-0.934231	0.193466	0.135986	0.134574	ENSG00000145569.5	5	0.215388	1.37375e-05
chr5:14681624:14687521:clu_34604_NA:ENSG00000154124.4	7056	1.02742	4190.52	365.317	0.00013014	5-14389142-G-A	-275522	29	30	0.0334076	1	3.99393e-05	0.747689	0.180086	0.407959	0.407045	ENSG00000154124.4	6	0.415214	5.66784e-06
chr5:14751239:14755861:clu_34608_NA:ENSG00000154122.12	6821	0.960566	2332.07	315.888	1.32153e-12	5-14753636-A-G	-118142	21	21	0.0233333	1	2.63432e-16	-1.66694	0.195385	9.999e-05	6.78367e-09	ENSG00000154122.12	7	3.4961e-08	7.59839e-06
chr5:16572102:16616652:clu_34614_NA:ENSG00000154153.13	7633	0.96204	820.627	283.239	0.00017081	5-16682027-T-C	64969	19	19	0.0211111	1	4.56611e-06	-1.07077	0.23055	0.141786	0.143335	ENSG00000154153.13	2	0.224753	2.17419e-05
chr5:17182432:17216077:clu_34625_NA:ENSG00000215196.4	7969	1.00877	902.239	350.087	0.000735872	5-17194723-A-G	-22324	56	56	0.0622222	1	0.000213531	0.586646	0.157066	0.479452	0.481043	ENSG00000215196.4	1	0.450106	2.4345e-05
chr5:17477756:17483732:clu_34632_NA:ENSG00000249662.5	8399	0.978029	3546.94	348.617	8.065e-05	5-17163716-C-T	-280294	73	81	0.0902005	1	1.471e-05	0.529112	0.120681	0.255974	0.258489	ENSG00000249662.5	4	0.325906	5.41206e-06
chr5:21491508:21495098:clu_34641_NA:ENSG00000183666.16	7255	1.00381	1207.52	357.565	0.000146786	5-21393870-C-T	52037	309	402	0.447545	1	3.79045e-05	0.280143	0.0672727	0.160084	0.161083	ENSG00000183666.16	2	0.243097	1.78078e-05
chr5:31530924:31531990:clu_34665_NA:ENSG00000113360.16	8916	0.875372	4360.62	263.565	2.4273e-06	5-31531512-A-G	-684	143	160	0.178174	1	2.52106e-09	-0.4654	0.0763979	0.0267973	0.0194695	ENSG00000113360.16	22	0.0471309	2.63781e-06
chr5:31534417:31535744:clu_34667_NA:ENSG00000082213.17	8916	0.992781	5435.91	345.26	3.21889e-05	5-30878635-C-T	-653631	247	298	0.331111	1	4.40261e-06	0.352512	0.0757715	0.162084	0.163104	ENSG00000082213.17	6	0.245371	3.77081e-06
chr5:32103952:32106124:clu_34676_NA:ENSG00000250764.1	8625	1.03717	1279.33	367.979	0.000115964	5-31514260-C-T	-607681	97	108	0.12	1	3.73631e-05	-0.558336	0.133967	0.128987	0.126214	ENSG00000250764.1	1	0.205473	1.93195e-05
chr5:32135686:32173810:clu_34681_NA:ENSG00000113384.13	8739	0.993387	2376.62	352.385	4.47821e-05	5-31206594-C-T	-967756	79	83	0.0926339	1	8.13829e-06	-0.513266	0.113617	0.106389	0.102775	ENSG00000113384.13	3	0.180857	8.64768e-06
chr5:32255768:32263113:clu_34694_NA:ENSG00000150712.10	8928	0.968017	10623.3	338.531	1.02752e-07	5-32274298-G-T	-38711	15	15	0.0167038	1	2.9284e-09	-1.49666	0.246743	0.00249975	0.00137493	ENSG00000150712.10	16	0.00415693	1.72651e-06
chr5:32379210:32385508:clu_34698_NA:ENSG00000056097.15	8803	1.02477	4143.24	362.371	0.000212626	5-31884231-GCATACATA-G	-560530	26	26	0.0288889	1	6.54415e-05	0.709133	0.175842	0.577942	0.5744	ENSG00000056097.15	5	0.482319	5.67007e-06
chr5:32586501:32588512:clu_34683_NA:ENSG00000113387.11	8753	0.95425	1977.93	292.907	0.000209912	5-33242410-G-A	710777	15	16	0.0177778	1	8.78366e-06	0.898378	0.199616	0.358364	0.362208	ENSG00000113387.11	5	0.391563	8.69754e-06
chr5:33463825:33466871:clu_34706_NA:ENSG00000113407.13	8161	0.93138	273.491	254.124	0.00094469	5-33540565-C-T	99869	85	94	0.104444	1	2.06717e-05	-0.378074	0.0877945	0.255674	0.258071	ENSG00000113407.13	1	0.325585	5.63403e-05
chr5:33989502:33998641:clu_34710_NA:ENSG00000242110.7	8662	0.904546	1124.75	288.59	2.16152e-28	5-33994077-T-C	-14031	43	45	0.05	1	1.16264e-40	-1.5845	0.106284	9.999e-05	5.64337e-23	ENSG00000242110.7	4	6.5534e-22	1.19584e-05
chr5:34169153:34175445:clu_34715_NA:ENSG00000082196.20	8704	1.00065	6045.53	364.849	4.15117e-05	5-33667172-G-C	-376660	55	67	0.0744444	1	1.06552e-05	0.570396	0.127968	0.224078	0.221681	ENSG00000082196.20	7	0.297795	3.5088e-06
chr5:34179097:34182680:clu_34716_NA:ENSG00000215158.9	8548	1.02985	5067.02	356.185	4.12975e-11	5-34227302-A-G	-17494	233	271	0.302059	1	7.20579e-13	0.536621	0.0724657	9.999e-05	1.30515e-07	ENSG00000215158.9	6	6.05854e-07	4.73453e-06
chr5:34919883:34922217:clu_34729_NA:ENSG00000113460.12	8310	1.04942	931.443	357.722	0.00111393	5-34568582-A-G	-346794	187	215	0.238889	1	0.000404666	0.252376	0.0707807	0.628937	0.624993	ENSG00000113460.12	2	0.499864	2.78713e-05
chr5:34911812:34914695:clu_34727_NA:ENSG00000113456.18	8301	0.880186	971.671	284.558	8.22183e-05	5-35083231-G-C	164242	16	16	0.0177778	1	1.65854e-06	1.16538	0.239784	0.109589	0.109092	ENSG00000113456.18	4	0.18845	1.21558e-05
chr5:34945025:34945722:clu_34734_NA:ENSG00000168724.14	8303	0.870399	3216.14	294.955	1.66057e-08	5-34993110-G-A	63517	240	285	0.317372	1	1.53281e-11	0.449973	0.0648803	0.00089991	0.000200753	ENSG00000168724.14	13	0.00067168	3.47905e-06
chr5:35800147:35806707:clu_34760_NA:ENSG00000152582.13	8338	1.03032	11374.6	388.837	6.23642e-06	5-35422086-G-A	-195758	164	184	0.204444	1	2.58137e-06	0.531921	0.111587	0.0613939	0.0623445	ENSG00000152582.13	11	0.123572	2.11308e-06
chr5:35873648:35875512:clu_34765_NA:ENSG00000168685.14	7923	0.981576	4161.5	347.211	7.71013e-19	5-35862739-C-T	10044	173	188	0.209821	1	1.6405e-22	-0.692996	0.0669691	9.999e-05	5.97975e-15	ENSG00000168685.14	6	4.59948e-14	4.68691e-06
chr5:36142599:36143176:clu_34776_NA:ENSG00000164187.6	7400	1.05141	3451.74	366.237	1.25114e-05	5-35950878-T-G	-201083	51	56	0.0622222	1	2.81156e-06	0.769942	0.162137	0.0316968	0.0351403	ENSG00000164187.6	5	0.0782841	7.58067e-06
chr5:36163756:36166519:clu_34778_NA:ENSG00000145604.15	7400	1.02701	5876.15	381.131	0.000140179	5-36164496-T-A	12507	41	43	0.0477778	1	6.2726e-05	0.710432	0.175714	0.551045	0.548693	ENSG00000145604.15	7	0.472295	4.03512e-06
chr5:36219679:36225542:clu_34785_NA:ENSG00000152620.12	7122	1.04074	2119.99	365.884	0.0011493	5-35811180-C-T	-431099	283	328	0.364444	1	0.000487059	0.286646	0.0815441	0.90251	0.906216	ENSG00000152620.12	4	0.583848	1.18282e-05
chr5:36705851:36725114:clu_34793_NA:ENSG00000250155.1	7050	1.04207	648.141	363.681	2.33009e-09	5-36705803-C-G	-19392	263	360	0.400891	1	1.30132e-10	-0.546705	0.0829345	9.999e-05	8.43715e-07	ENSG00000250155.1	1	3.66002e-06	3.88944e-05
chr5:37059165:37060844:clu_34812_NA:ENSG00000164190.17	7097	0.929087	3583.92	301.729	0.000104611	5-37123930-T-TACACACAC	247171	19	22	0.0249433	1	4.56607e-06	-0.595529	0.128225	0.335466	0.347248	ENSG00000164190.17	18	0.383791	4.25056e-06
chr5:37107778:37108293:clu_34815_NA:ENSG00000197603.13	7368	1.00681	11238.2	382.047	5.93258e-05	5-36499876-G-A	-749552	314	421	0.467778	1	2.49258e-05	-0.331282	0.0777125	0.486351	0.483309	ENSG00000197603.13	12	0.450618	1.93823e-06
chr5:37309267:37310552:clu_34840_NA:ENSG00000113569.15	7320	1.04278	11015.3	387.892	5.56859e-05	5-36436695-A-G	-934486	101	111	0.123333	1	2.68007e-05	0.461615	0.108718	0.445755	0.437805	ENSG00000113569.15	13	0.431486	2.29516e-06
chr5:37727045:37752486:clu_34855_NA:ENSG00000082068.8	7329	0.897921	1514.73	264.497	0.00257867	5-36623424-G-T	-755788	93	103	0.114444	1	0.000142486	-0.338851	0.0882644	0.987301	0.984067	ENSG00000082068.8	12	0.602843	8.57671e-06
chr5:38945724:38946468:clu_34859_NA:ENSG00000164327.12	8092	0.915898	4868.75	292.462	4.65373e-05	5-38441593-T-TACACACACACAC	-632815	8	9	0.0101351	1	1.02246e-06	-1.31495	0.265089	0.229377	0.238669	ENSG00000164327.12	20	0.311014	2.92851e-06
chr5:39202987:39212678:clu_34876_NA:ENSG00000082074.15	8403	0.993327	5972.8	355.482	3.9864e-08	5-39242212-C-T	-32316	48	51	0.0566667	1	2.27604e-09	0.954882	0.156293	9.999e-05	0.000252408	ENSG00000082074.15	9	0.000834361	3.44009e-06
chr5:39388367:39388799:clu_34881_NA:ENSG00000113600.10	8324	0.983081	1135	321.928	0.00110153	5-39191104-C-T	-233764	91	103	0.114444	1	0.000189667	-0.395384	0.104995	0.715628	0.720102	ENSG00000113600.10	3	0.530359	1.73008e-05
chr5:39376106:39376650:clu_34879_NA:ENSG00000153071.14	8380	0.975978	1968.91	336.867	0.000358259	5-39734058-C-T	271758	50	53	0.05902	1	6.59263e-05	-0.604021	0.149844	0.513349	0.517796	ENSG00000153071.14	5	0.461553	9.65981e-06
chr5:40685788:40691779:clu_34891_NA:ENSG00000171522.5	8409	1.01766	1371.2	327.323	0.000321439	5-39739156-G-GCACACA	-940342	31	33	0.0384615	1	4.49408e-05	0.710537	0.172307	0.345665	0.348042	ENSG00000171522.5	4	0.384088	1.66322e-05
chr5:40843709:40844895:clu_34899_NA:ENSG00000132357.13	8158	0.957077	887.315	323.6	0.000842345	5-40920156-A-G	78972	18	18	0.02	1	0.000139758	0.794372	0.206655	0.544246	0.547215	ENSG00000132357.13	3	0.471446	1.96474e-05
chr5:41749607:41762111:clu_34901_NA:ENSG00000083720.12	7473	0.916266	913.839	270.381	0.000922089	5-42563481-G-A	692962	41	43	0.0478842	1	3.53799e-05	-0.668751	0.159964	0.59974	0.608691	ENSG00000083720.12	8	0.494159	1.56322e-05
chr5:41904467:41907736:clu_34905_NA:ENSG00000205765.8	7436	0.903344	527.938	267.067	0.00038676	5-42591695-T-C	687507	176	204	0.226667	1	8.29661e-06	-0.306641	0.0679428	0.219078	0.224828	ENSG00000205765.8	4	0.300213	2.53188e-05
chr5:41934308:41939441:clu_34910_NA:ENSG00000151876.12	7432	1.06105	1593.26	363.061	0.00026547	5-42095868-G-A	170614	42	45	0.0513699	1	8.58515e-05	-0.709651	0.17893	0.324268	0.316536	ENSG00000151876.12	4	0.365797	1.7056e-05
chr5:43043567:43044443:clu_34923_NA:ENSG00000215068.7	7210	0.993296	1121.69	335.874	0.00141399	5-42716183-C-A	-325392	22	25	0.0288684	1	0.000351609	-0.667022	0.185108	0.79792	0.797511	ENSG00000215068.7	4	0.552315	1.83152e-05
chr5:43068217:43079900:clu_34924_NA:ENSG00000172262.11	7220	0.846317	1923.91	288.765	0.000955079	5-42568737-C-T	-498844	16	18	0.02	1	6.61267e-05	-0.9407	0.23341	0.881712	0.877519	ENSG00000172262.11	16	0.575793	5.06614e-06
chr5:43297166:43298009:clu_34936_NA:ENSG00000112972.14	7170	1.0258	2071.79	368.479	0.00012382	5-44060733-G-T	747221	33	33	0.0369128	1	4.07426e-05	0.775229	0.186933	0.215078	0.215703	ENSG00000112972.14	5	0.29236	1.13875e-05
chr5:43382052:43388350:clu_34938_NA:ENSG00000151882.11	7101	1.05337	407.162	356.579	0.00795992	5-43250495-G-A	-161896	13	14	0.0155556	1	0.00392852	-0.832124	0.286951	0.954805	0.957127	ENSG00000151882.11	1	0.59619	6.47594e-05
chr5:43454043:43483822:clu_34940_NA:ENSG00000151881.14	7064	1.02276	879.354	333.349	0.00208846	5-44285468-G-A	801575	11	11	0.0122222	1	0.000542408	0.975804	0.279945	0.836616	0.835207	ENSG00000151881.14	3	0.563899	2.64932e-05
chr5:43508666:43509145:clu_34947_NA:ENSG00000172244.8	7082	1.03243	423.405	359.02	0.00478275	5-43354799-C-T	-160346	12	12	0.0133333	1	0.00224713	1.04918	0.341273	0.861514	0.861588	ENSG00000172244.8	1	0.570241	5.72566e-05
chr5:43535640:43536819:clu_34954_NA:ENSG00000172239.13	7084	0.877796	765.162	288.557	0.00291498	5-44173429-C-A	615671	170	194	0.216036	1	0.000322745	-0.224567	0.0619272	0.920508	0.914167	ENSG00000172239.13	6	0.58549	1.52359e-05
chr5:43645510:43649147:clu_34957_NA:ENSG00000112992.16	7153	0.923306	793.976	283.443	5.41623e-05	5-43616600-G-T	13908	75	83	0.0922222	1	8.59681e-07	0.526626	0.10541	0.0610939	0.0552856	ENSG00000112992.16	7	0.112834	1.86425e-05
chr5:44811154:44811915:clu_34960_NA:ENSG00000112996.10	5155	0.910797	345.957	296.73	1.33141e-05	5-43945961-C-A	-862964	20	21	0.0233853	1	2.1197e-07	-0.915223	0.173476	0.0119988	0.00769156	ENSG00000112996.10	3	0.0205453	4.01575e-05
chr5:50428227:50441040:clu_34970_NA:ENSG00000170571.11	4532	0.968205	296.534	277.489	0.000109207	5-50489982-C-T	46734	321	408	0.454139	1	1.86749e-06	-0.233227	0.0482345	0.0384962	0.0360153	ENSG00000170571.11	4	0.080034	6.19068e-05
chr5:50760362:50761821:clu_34976_NA:ENSG00000151883.17	5207	1.01184	2105.99	366.07	1.66101e-07	5-50750133-G-T	84234	274	339	0.376667	1	1.98612e-08	-0.340498	0.0594923	0.00019998	0.0003167	ENSG00000151883.17	8	0.0010354	1.05666e-05
chr5:52939944:52944943:clu_34991_NA:ENSG00000213949.8	8296	0.953297	1765.05	333.548	0.000208349	5-53500650-T-G	712754	126	140	0.15873	1	3.08317e-05	-0.436264	0.103549	0.323768	0.330117	ENSG00000213949.8	5	0.373832	9.70279e-06
chr5:52801120:52801409:clu_34982_NA:ENSG00000152684.10	8296	0.963195	251.118	276.291	0.0109298	5-51888445-TTGAA-T	-899495	211	248	0.276169	1	0.00167537	0.20546	0.0649599	0.941606	0.940964	ENSG00000152684.10	1	0.591999	7.14338e-05
chr5:53110148:53112240:clu_35000_NA:ENSG00000247796.2	8273	1.04105	644.2	355.918	0.00106766	5-52213281-A-G	-896561	16	16	0.0178571	1	0.000372194	-1.11114	0.309669	0.482952	0.477817	ENSG00000247796.2	1	0.448967	3.8972e-05
chr5:53108643:53109712:clu_34999_NA:ENSG00000164172.18	8274	0.993781	960.556	324.477	0.00117858	5-53085332-A-C	-24731	86	91	0.101111	1	0.000219197	0.420432	0.11277	0.679332	0.680357	ENSG00000164172.18	3	0.519017	2.14331e-05
chr5:53604895:53646233:clu_35004_NA:ENSG00000164258.11	8635	0.992032	1498.36	307.164	0.000209282	5-52787849-G-A	-772784	54	69	0.0768374	1	1.41531e-05	0.507139	0.115438	0.268473	0.272781	ENSG00000164258.11	5	0.336372	1.36352e-05
chr5:54113410:54154580:clu_35008_NA:ENSG00000185305.10	8311	1.01707	2644.55	371.784	0.000366652	5-54204615-T-C	-105967	159	182	0.202222	1	0.000149563	0.308183	0.0805348	0.615738	0.613372	ENSG00000185305.10	3	0.49541	8.60268e-06
chr5:54519573:54543179:clu_35012_NA:ENSG00000178996.13	8080	0.960787	357.088	290.907	0.00112921	5-54443700-T-C	-74059	237	283	0.315145	1	8.92095e-05	-0.223658	0.0565279	0.347465	0.351022	ENSG00000178996.13	1	0.385652	4.96757e-05
chr5:55021522:55022628:clu_35024_NA:ENSG00000164283.12	8166	1.03938	1453.13	362.012	0.000931635	5-54953847-A-T	-68824	30	32	0.0355556	1	0.000356604	0.75777	0.210513	0.730827	0.727986	ENSG00000164283.12	2	0.533066	1.71618e-05
chr5:55021522:55022628:clu_35024_NA:ENSG00000240535.8	8180	1.03436	1453.81	362.258	0.000927892	5-54953847-A-T	-88997	30	32	0.0355556	1	0.000356604	0.75777	0.210513	0.731227	0.728485	ENSG00000240535.8	2	0.533232	1.68078e-05
chr5:55096651:55105474:clu_35030_NA:ENSG00000145649.7	8121	0.988073	1676.44	333.388	0.00098433	5-54433401-C-T	-669247	313	412	0.457778	1	0.000212841	-0.234095	0.0626612	0.811119	0.811552	ENSG00000145649.7	4	0.555569	1.19759e-05
chr5:55295524:55296220:clu_35038_NA:ENSG00000067248.9	8354	0.917023	3727.33	313.776	0.000139645	5-55923391-GGCTACGCCGCA-G	615669	11	11	0.0122222	1	1.02078e-05	-1.03988	0.232795	0.428057	0.447809	ENSG00000067248.9	13	0.436421	3.84724e-06
chr5:55400421:55405425:clu_35042_NA:ENSG00000039123.15	8355	0.928428	335.134	227.654	0.00825806	5-54453255-C-T	-854505	97	104	0.115556	1	0.000325982	-0.31484	0.0868849	0.948405	0.945926	ENSG00000039123.15	2	0.593334	4.53105e-05
chr5:55468149:55475299:clu_35043_NA:ENSG00000067113.16	8277	1.03139	1343.65	364.174	0.00197802	5-55482249-A-C	-52801	16	16	0.0177778	1	0.00087966	-0.904962	0.270104	0.922208	0.925971	ENSG00000067113.16	2	0.588519	1.79667e-05
chr5:55704434:55711452:clu_35053_NA:ENSG00000177058.11	8124	0.957163	7599.99	341.668	7.48482e-07	5-55608746-G-A	-164448	307	391	0.434732	1	3.93784e-08	-0.405857	0.0725135	0.010399	0.00720379	ENSG00000177058.11	15	0.0193073	2.29477e-06
chr5:55969855:55976215:clu_35066_NA:ENSG00000134352.19	8097	1.02347	6430.88	362.883	2.9923e-05	5-56892976-T-TAAAAA	897983	15	16	0.0178971	1	6.91416e-06	1.02145	0.224317	0.166783	0.166531	ENSG00000134352.19	10	0.248695	3.63338e-06
chr5:56116782:56126922:clu_35075_NA:ENSG00000164512.17	8141	1.00571	5362.49	356.667	4.20926e-06	5-56725058-G-A	491699	22	23	0.0255556	1	5.76169e-07	-1.0567	0.208125	0.0217978	0.0217881	ENSG00000164512.17	8	0.051797	4.04277e-06
chr5:56457943:56464009:clu_35079_NA:ENSG00000248727.5	8231	1.01554	1580.33	353.663	0.000683653	5-57101481-A-G	619535	27	27	0.03	1	0.000210813	0.821215	0.219672	0.661034	0.654228	ENSG00000248727.5	2	0.510684	1.43035e-05
chr5:56533155:56535130:clu_35083_NA:ENSG00000234553.1	8367	0.981096	683.924	340.026	0.00491221	5-56463893-G-A	-73933	162	184	0.204444	1	0.00174675	0.258227	0.0819661	0.966603	0.966842	ENSG00000234553.1	1	0.598368	2.84574e-05
chr5:56533155:56535130:clu_35083_NA:ENSG00000225940.5	8330	0.992883	679.336	337.859	0.00215151	5-57554904-T-C	948672	26	26	0.0288889	1	0.000613035	0.68706	0.19904	0.774423	0.770825	ENSG00000225940.5	1	0.545034	3.01865e-05
chr5:56865456:56865829:clu_35088_NA:ENSG00000095015.5	8038	0.874672	1191.44	243.891	0.000335799	5-55816403-A-AGCT	-999171	13	13	0.0144444	1	2.43555e-06	-1.21341	0.253894	0.373263	0.393299	ENSG00000095015.5	9	0.407501	9.61729e-06
chr5:56914966:56916815:clu_35093_NA:ENSG00000155542.11	8113	0.982464	2956.52	347.08	0.000408292	5-56337760-G-T	-571500	279	366	0.407572	1	9.88472e-05	0.26837	0.0682687	0.707429	0.707769	ENSG00000155542.11	4	0.526327	6.62342e-06
chr5:56928861:56930664:clu_35095_NA:ENSG00000155545.19	8181	1.01201	909.016	358.886	0.000219666	5-57606328-G-C	634653	144	153	0.17	1	6.26273e-05	-0.432672	0.107004	0.175082	0.176544	ENSG00000155545.19	1	0.257786	2.44978e-05
chr5:57221396:57230846:clu_35099_NA:ENSG00000062194.15	8341	0.955554	9682.26	334.977	1.23067e-07	5-57159120-C-T	-14828	22	24	0.0266667	1	3.02722e-09	-1.20991	0.19966	0.00229977	0.00163569	ENSG00000062194.15	20	0.00490181	1.7877e-06
chr5:58493838:58496723:clu_35105_NA:ENSG00000175857.8	8569	0.968926	4784.29	333.948	2.14199e-09	5-58483087-G-A	-8348	95	99	0.110245	1	1.78218e-11	-0.552255	0.0799019	0.00039996	1.48334e-05	ENSG00000175857.8	9	5.6803e-05	3.84968e-06
chr5:59180644:59185189:clu_35115_NA:ENSG00000113448.18	6074	1.03625	2030.2	369.106	0.000641679	5-59521445-G-A	-966631	205	242	0.268889	1	0.000266646	-0.333067	0.0905837	0.720828	0.715104	ENSG00000113448.18	5	0.528605	1.21291e-05
chr5:60597914:60599075:clu_35121_NA:ENSG00000035499.12	6083	1.05055	448.684	358.722	0.00042819	5-61204446-A-G	504256	238	303	0.337416	1	0.00013565	-0.319009	0.0828268	0.155984	0.156946	ENSG00000035499.12	1	0.238717	5.81148e-05
chr5:60904873:60918265:clu_35132_NA:ENSG00000049167.13	6173	0.932249	1517.12	320.329	0.00039924	5-61691226-G-GGA	746153	22	23	0.0259594	1	4.91267e-05	-0.905751	0.220792	0.474653	0.488283	ENSG00000049167.13	6	0.452296	1.01992e-05
chr5:60945382:61073125:clu_35135_NA:ENSG00000164182.10	6173	0.995073	761.844	321.178	0.000298601	5-61675905-G-A	730776	97	105	0.116927	1	3.45327e-05	-0.443625	0.105969	0.205679	0.205468	ENSG00000164182.10	3	0.284842	2.71765e-05
chr5:61161227:61162217:clu_35140_NA:ENSG00000188725.7	6120	0.897886	116.169	212.573	0.00271503	5-61770777-G-A	608303	10	10	0.0111359	1	2.42215e-05	-0.845265	0.197973	0.308769	0.319629	ENSG00000188725.7	1	0.367768	0.000111851
chr5:61521442:61525800:clu_35143_NA:ENSG00000130449.5	6005	0.838209	578.459	253.688	0.000726773	5-60527815-G-A	-804458	47	55	0.0611111	1	1.33091e-05	-0.643253	0.145957	0.39596	0.427174	ENSG00000130449.5	7	0.426181	1.60594e-05
chr5:62361529:62362450:clu_35162_NA:ENSG00000068796.16	6152	0.902038	394.749	264.574	8.32519e-06	5-62319907-A-G	13745	323	429	0.477728	1	1.86835e-08	0.292873	0.0510714	0.00929907	0.00596863	ENSG00000068796.16	3	0.0162217	3.36322e-05
chr5:62394607:62398511:clu_35164_NA:ENSG00000086189.9	6418	0.897785	909.357	275.079	0.000386535	5-62049820-C-A	-354119	41	41	0.0458613	1	1.12284e-05	-0.643028	0.144646	0.335166	0.346526	ENSG00000086189.9	6	0.383302	1.42764e-05
chr5:62449999:62451730:clu_35169_NA:ENSG00000086200.16	6418	1.02995	4405.23	368.21	0.00011766	5-61438106-G-C	-965866	272	363	0.404232	1	3.81986e-05	0.326229	0.0783743	0.39606	0.389978	ENSG00000086200.16	9	0.406357	5.44799e-06
chr5:62578935:62579401:clu_35157_NA:ENSG00000186105.7	6906	1.02864	1552.61	354.023	0.000450952	5-63519451-C-G	940716	179	204	0.227171	1	0.000130112	0.306411	0.0793382	0.494351	0.489828	ENSG00000186105.7	3	0.452925	1.53739e-05
chr5:64754362:64768505:clu_35179_NA:ENSG00000153006.15	6158	1.0128	958.38	336.608	0.00175414	5-65673898-C-T	905213	28	30	0.0333333	1	0.000465564	-0.704482	0.199708	0.811919	0.81051	ENSG00000153006.15	3	0.555451	2.33143e-05
chr5:64885546:64971703:clu_35183_NA:ENSG00000153015.15	6157	0.945383	1273.59	321.209	0.000144616	5-65107891-T-A	338961	51	53	0.0598194	1	1.35287e-05	-0.595015	0.135126	0.184382	0.189127	ENSG00000153015.15	6	0.270229	1.29499e-05
chr5:65518633:65521475:clu_35195_NA:ENSG00000123219.12	7025	0.867553	1233.11	264.702	4.79864e-05	5-65562860-G-C	-311	299	379	0.422049	1	2.91919e-07	-0.381922	0.0732645	0.0908909	0.0880355	ENSG00000123219.12	10	0.160773	8.93068e-06
chr5:65583219:65585014:clu_35208_NA:ENSG00000113593.11	7026	0.815913	731.74	252.918	0.00034856	5-65008706-T-C	-554533	11	11	0.0122222	1	3.91531e-06	-0.749061	0.160135	0.288171	0.313477	ENSG00000113593.11	7	0.363614	1.10708e-05
chr5:65636043:65637696:clu_35215_NA:ENSG00000113597.17	7152	1.0541	7125.9	371.3	9.6871e-05	5-65482458-T-C	-142258	16	16	0.0177778	1	3.3054e-05	-1.12672	0.268476	0.478652	0.472735	ENSG00000113597.17	12	0.446511	3.71119e-06
chr5:65625106:65635301:clu_35213_NA:ENSG00000253251.2	7152	1.02197	737.862	349.406	0.000255236	5-65913131-T-G	288366	36	41	0.0455556	1	5.95344e-05	0.695559	0.171496	0.166683	0.163773	ENSG00000253251.2	2	0.24572	3.14693e-05
chr5:65597180:65604911:clu_35206_NA:ENSG00000113595.14	7155	0.996512	1123.52	312.584	4.05678e-10	5-65575659-C-CTA	-50316	287	355	0.395323	1	3.95977e-13	-0.485584	0.0647913	9.999e-05	4.80309e-07	ENSG00000113595.14	4	2.13007e-06	1.85441e-05
chr5:65788484:65792454:clu_35228_NA:ENSG00000123213.22	7253	1.01543	3218.5	361.519	0.000214389	5-66697981-A-G	975785	30	31	0.0344444	1	6.47682e-05	-0.824103	0.204223	0.490051	0.491021	ENSG00000123213.22	7	0.452925	7.01992e-06
chr5:65720829:65721917:clu_35224_NA:ENSG00000197860.9	7257	0.844724	563.467	248.739	0.000291421	5-66322190-C-CAT	599155	14	15	0.0166667	1	2.41571e-06	-0.808285	0.169063	0.20338	0.213843	ENSG00000197860.9	6	0.291205	1.71379e-05
chr5:66054951:66076316:clu_35235_NA:ENSG00000112851.14	7415	0.84575	1238.44	239.717	0.000378637	5-66114397-TAGTC-T	187922	46	55	0.0611111	1	2.44462e-06	-0.599341	0.125426	0.438356	0.454527	ENSG00000112851.14	15	0.439911	7.84412e-06
chr5:66162483:66163792:clu_35238_NA:ENSG00000153914.15	7328	0.927492	3842.46	322.072	7.11995e-05	5-66031717-G-T	-108254	17	18	0.0200445	1	5.56347e-06	0.983541	0.213751	0.266973	0.272074	ENSG00000153914.15	12	0.335876	3.9333e-06
chr5:67191091:67196552:clu_35258_NA:ENSG00000134061.5	8030	0.98845	2575.81	341.791	1.9025e-05	5-66591026-TA-T	-605773	107	117	0.13	1	2.07101e-06	0.388664	0.0807447	0.0487951	0.0497662	ENSG00000134061.5	4	0.10385	7.80745e-06
chr5:68281006:68292259:clu_35266_NA:ENSG00000145675.14	7588	0.909668	456.123	222.203	0.00245866	5-68185488-T-A	-30232	52	53	0.0591518	1	3.03692e-05	-0.379904	0.0900954	0.70433	0.711043	ENSG00000145675.14	3	0.527197	3.02814e-05
chr5:69123425:69129447:clu_35280_NA:ENSG00000145740.18	4945	0.938905	3288.08	317.136	0.000224059	5-68774209-C-CT	-319437	16	16	0.0178174	1	2.11301e-05	1.04804	0.243657	0.536146	0.550962	ENSG00000145740.18	13	0.472908	4.86153e-06
chr5:69175537:69177239:clu_35285_NA:ENSG00000134057.14	4529	0.888241	455.939	286.716	0.000141207	5-68168664-T-C	-998346	28	28	0.0311111	1	3.96373e-06	-0.781583	0.167182	0.0924908	0.0886193	ENSG00000134057.14	3	0.161468	2.70643e-05
chr5:69202970:69208196:clu_35288_NA:ENSG00000153044.9	4406	1.04408	2617.93	378.209	0.000429021	5-68786797-G-T	-402751	8	9	0.0100446	1	0.000202655	1.16762	0.311481	0.661834	0.656976	ENSG00000153044.9	5	0.511713	9.70786e-06
chr5:69217871:69226338:clu_35289_NA:ENSG00000134056.11	4321	1.04416	678.683	361.574	0.00150891	5-68585411-C-T	-632349	18	18	0.02	1	0.000616778	0.811266	0.235137	0.625037	0.622357	ENSG00000134056.11	2	0.499263	3.74562e-05
chr5:69252451:69258043:clu_35295_NA:ENSG00000134058.11	4272	0.983589	1546.86	321.85	0.000107128	5-69342305-A-G	107510	13	15	0.0166667	1	9.36415e-06	1.09099	0.243184	0.156784	0.158479	ENSG00000134058.11	6	0.240269	1.27231e-05
chr5:69306902:69307951:clu_35293_NA:ENSG00000183323.12	3949	0.932819	4111.24	345.6	9.87318e-06	5-69314882-AAC-A	-17927	277	354	0.393333	1	1.06655e-06	-0.325123	0.0656584	0.0554945	0.0507144	ENSG00000183323.12	14	0.105489	3.77422e-06
chr5:69369933:69371035:clu_35307_NA:ENSG00000152942.18	3843	0.920029	3092.79	336.213	0.000230843	5-69103895-C-G	-265398	33	35	0.0388889	1	3.76398e-05	0.692603	0.166253	0.541046	0.549499	ENSG00000152942.18	14	0.472502	4.7076e-06
chr5:69366595:69368825:clu_35306_NA:ENSG00000085231.13	3840	0.995528	1525.36	336.831	7.15962e-09	5-69368688-C-T	-1325	123	145	0.16183	1	9.74372e-11	-0.60112	0.0905401	9.999e-05	1.15151e-05	ENSG00000085231.13	6	4.45731e-05	1.36004e-05
chr5:69366595:69368825:clu_35306_NA:ENSG00000273841.4	3840	0.995528	1525.36	336.831	7.15962e-09	5-69368688-C-T	-1325	123	145	0.16183	1	9.74372e-11	-0.60112	0.0905401	9.999e-05	1.15151e-05	ENSG00000273841.4	6	4.45731e-05	1.36004e-05
chr5:69579864:69582366:clu_35319_NA:ENSG00000183474.15	3284	1.05298	2410.66	360.091	0.000200743	5-69299179-G-T	-261029	24	24	0.0267261	1	5.80362e-05	0.887629	0.218519	0.361764	0.358397	ENSG00000183474.15	9	0.389685	1.0922e-05
chr5:70076574:70077019:clu_35348_NA:ENSG00000205571.13	1589	1.03345	199.766	343.685	0.00244955	5-70021200-G-T	-28412	50	64	0.0727273	1	0.000798143	0.426698	0.126317	0.385961	0.371246	ENSG00000205571.13	2	0.396279	0.000121852
chr5:70128434:70139127:clu_35340_NA:ENSG00000179978.11	1245	1.02873	119.092	363.06	5.65701e-05	5-69509789-G-A	-618645	29	29	0.0322222	1	1.44766e-05	-0.986817	0.224888	0.00519948	0.00574496	ENSG00000179978.11	1	0.0157033	0.000200464
chr5:70128434:70139127:clu_35340_NA:ENSG00000254701.3	929	0.979242	447.854	351.449	4.65409e-05	5-71157651-C-T	949906	109	112	0.127854	1	8.2862e-06	-0.545667	0.120896	0.0262974	0.02255	ENSG00000254701.3	5	0.0533072	4.30975e-05
chr5:70203965:70219918:clu_35357_NA:ENSG00000253816.3	748	0.977584	316.419	347.001	0.0075502	5-71009726-A-T	750796	80	85	0.0961538	1	0.00325023	-0.286387	0.0967523	0.915408	0.912663	ENSG00000253816.3	4	0.585103	6.05458e-05
chr5:70946176:70951941:clu_35405_NA:ENSG00000172062.16	2089	0.958141	144.457	311.372	1.2226e-05	5-71679765-G-A	754735	14	14	0.0155556	1	3.64656e-07	-1.39591	0.270062	0.00339966	0.00234027	ENSG00000172062.16	1	0.00686657	0.000121294
chr5:71011374:71011712:clu_35396_NA:ENSG00000249437.7	2470	0.997054	1591.94	362.422	7.62936e-05	5-71384705-A-T	359591	259	317	0.352222	1	2.00908e-05	0.30808	0.0714317	0.114189	0.115239	ENSG00000249437.7	6	0.193599	1.31186e-05
chr5:71060170:71060844:clu_35413_NA:ENSG00000145736.14	2700	1.01791	1219.53	366.277	0.000585911	5-71807869-T-C	740217	36	39	0.0433333	1	0.000227565	0.639009	0.171848	0.506049	0.502093	ENSG00000145736.14	4	0.45698	1.87205e-05
chr5:71093192:71104744:clu_35398_NA:ENSG00000251634.2	2971	0.996023	316.501	355.18	2.31945e-06	5-71383799-G-A	255046	298	417	0.463333	1	2.70363e-07	0.422798	0.0808711	0.00089991	0.00075647	ENSG00000251634.2	1	0.00234849	6.5687e-05
chr5:71208130:71220282:clu_35418_NA:ENSG00000215630.6	3159	0.971205	234.005	318.935	0.00155151	5-71366336-G-A	158206	47	49	0.0544444	1	0.000275965	-0.517999	0.141227	0.312369	0.318262	ENSG00000215630.6	1	0.366903	7.95345e-05
chr5:71489682:71490984:clu_35425_NA:ENSG00000145734.18	3713	1.01623	9143.08	382.085	4.52337e-05	5-72209965-C-T	754350	238	270	0.300905	1	1.85287e-05	-0.4021	0.0928297	0.329267	0.331031	ENSG00000145734.18	20	0.374383	2.47945e-06
chr5:71599760:71602506:clu_35441_NA:ENSG00000131844.15	4131	0.866563	1674.9	313.408	0.000657397	5-71602426-T-C	15138	10	10	0.0111111	1	7.83937e-05	-0.994102	0.249241	0.710729	0.721986	ENSG00000131844.15	9	0.53112	6.53844e-06
chr5:72338735:72342962:clu_35452_NA:ENSG00000049883.14	6121	1.00486	7184.9	381.793	1.45591e-05	5-73290861-AG-A	970494	273	348	0.386667	1	5.29646e-06	-0.367798	0.0797463	0.0946905	0.0980216	ENSG00000049883.14	9	0.174467	3.00646e-06
chr5:72223850:72226057:clu_35447_NA:ENSG00000113048.16	6123	0.937053	1414.05	296.286	2.15081e-07	5-72219246-GACT-G	-101400	255	300	0.333333	1	6.28358e-10	0.426768	0.0674186	0.00139986	0.00051924	ENSG00000113048.16	6	0.00164495	1.12032e-05
chr5:72893703:72896458:clu_35459_NA:ENSG00000083312.17	6521	0.890945	3896.39	315.272	0.000145058	5-71973122-A-G	-843190	188	217	0.241111	1	1.12653e-05	-0.349925	0.0787267	0.469153	0.487346	ENSG00000083312.17	14	0.452173	3.2129e-06
chr5:73056107:73058433:clu_35465_NA:ENSG00000157107.13	6448	0.926443	2932.4	309.715	7.92375e-06	5-72659099-G-A	-296882	73	79	0.0877778	1	1.89411e-07	-0.546214	0.103103	0.0369963	0.0312051	ENSG00000157107.13	10	0.0706906	5.12719e-06
chr5:73124013:73128390:clu_35470_NA:ENSG00000157111.12	6522	1.02343	931.661	383.878	0.000502252	5-73506337-C-T	386045	122	141	0.156667	1	0.000268309	0.393082	0.106954	0.365663	0.3625	ENSG00000157111.12	1	0.391563	2.5075e-05
chr5:73498558:73499134:clu_35471_NA:ENSG00000145741.15	7198	1.04565	932.159	359.543	0.000191646	5-73292320-G-T	-206088	19	19	0.0211111	1	5.42797e-05	-0.867866	0.212805	0.147485	0.147956	ENSG00000145741.15	2	0.22913	2.74348e-05
chr5:73570711:73572489:clu_35478_NA:ENSG00000164338.9	7246	1.03201	1182.96	368.594	0.00119206	5-73464978-C-T	-100465	145	167	0.185556	1	0.000532618	0.3065	0.0878044	0.748025	0.745206	ENSG00000164338.9	2	0.538578	2.04589e-05
chr5:73555585:73556638:clu_35473_NA:ENSG00000164331.9	7248	1.00693	4731.91	359.6	6.49718e-05	5-73622433-CAG-C	56747	16	16	0.0177778	1	1.54642e-05	0.933662	0.213506	0.266673	0.261613	ENSG00000164331.9	7	0.32872	4.60559e-06
chr5:74697106:74700753:clu_35486_NA:ENSG00000049860.13	7247	0.967427	612.72	324.79	0.000933045	5-74688635-A-G	48612	205	230	0.255556	1	0.000163822	0.238988	0.0628347	0.452255	0.45176	ENSG00000049860.13	2	0.438574	2.98534e-05
chr5:74629992:74634684:clu_35484_NA:ENSG00000171617.13	7248	1.03874	1298.44	362.615	0.00125128	5-75080833-G-C	439409	113	121	0.134444	1	0.000506396	0.362016	0.103298	0.79672	0.791814	ENSG00000171617.13	2	0.551276	1.91568e-05
chr5:74772421:74773868:clu_35493_NA:ENSG00000164346.9	7422	0.997664	3390.24	354.678	3.57684e-38	5-74771711-G-C	4720	142	151	0.167778	1	5.39291e-45	-1.2059	0.0757625	9.999e-05	1.45677e-34	ENSG00000164346.9	5	2.66516e-33	6.17643e-06
chr5:74721783:74722379:clu_35487_NA:ENSG00000164347.17	7422	0.849097	2145.2	293.123	0.000346777	5-75301864-C-G	534493	16	17	0.0188889	1	1.7978e-05	-0.739221	0.170386	0.574043	0.598844	ENSG00000164347.17	11	0.490974	4.6182e-06
chr5:74814019:74834426:clu_35496_NA:ENSG00000198780.11	7516	0.978369	1474.95	356.726	0.000504783	5-73958930-A-G	-908021	161	185	0.206013	1	0.000157468	0.318731	0.0835784	0.528447	0.535508	ENSG00000198780.11	2	0.468478	1.30348e-05
chr5:75030038:75047897:clu_35503_NA:ENSG00000249856.1	7578	1.03131	851.743	368.444	0.000572405	5-74663372-G-A	-360556	9	9	0.01	1	0.000231277	-1.31045	0.352819	0.374063	0.370864	ENSG00000249856.1	1	0.396135	2.83339e-05
chr5:75030038:75047897:clu_35503_NA:ENSG00000250889.2	7609	1.03114	856.28	368.815	0.000568732	5-74663372-G-A	-389471	9	9	0.01	1	0.000231277	-1.31045	0.352819	0.374363	0.370612	ENSG00000250889.2	1	0.395925	2.81635e-05
chr5:75337300:75342583:clu_35515_NA:ENSG00000113161.15	7747	0.905851	1609.13	281.389	0.000210541	5-75231906-A-AACACAC	-104423	91	111	0.124439	1	5.7758e-06	-0.369327	0.0804082	0.319268	0.332988	ENSG00000113161.15	8	0.375528	8.41535e-06
chr5:75594049:75596222:clu_35531_NA:ENSG00000122008.15	7645	1.03409	7074.18	369.984	9.64493e-06	5-76254259-G-T	742503	41	41	0.0471264	1	2.35156e-06	-0.771581	0.161194	0.0592941	0.059269	ENSG00000122008.15	9	0.119129	3.45045e-06
chr5:75426478:75459065:clu_35526_NA:ENSG00000113163.15	7643	0.945855	2532.69	292.158	0.000347407	5-74681643-G-A	-830495	27	27	0.03	1	1.74577e-05	-0.843526	0.194126	0.60334	0.610037	ENSG00000113163.15	11	0.49465	6.5267e-06
chr5:75685484:75689012:clu_35541_NA:ENSG00000152359.14	7693	0.954462	6634.48	356.579	2.25806e-42	5-75684899-G-A	-32582	134	146	0.162222	1	1.01709e-49	-1.33665	0.0786295	9.999e-05	8.05503e-37	ENSG00000152359.14	12	1.6323e-35	2.59556e-06
chr5:76658667:76665026:clu_35559_NA:ENSG00000145703.15	7977	0.846654	700.309	209.455	1.29808e-05	5-76660644-T-G	257395	323	427	0.475501	1	6.18565e-10	-0.266322	0.0420546	0.0285971	0.0197033	ENSG00000145703.15	10	0.047552	1.39464e-05
chr5:76716395:76732314:clu_35561_NA:ENSG00000181104.6	8510	0.965929	517.083	298.891	0.000890491	5-75854740-C-A	-861303	19	19	0.0211581	1	7.98753e-05	-0.825318	0.207163	0.380162	0.385928	ENSG00000181104.6	1	0.40408	3.51319e-05
chr5:76850155:76870197:clu_35552_NA:ENSG00000171643.13	8411	1.01562	5279.98	356.337	0.000256134	5-76594930-C-T	-255071	12	12	0.0133333	1	7.05635e-05	1.20744	0.30078	0.740326	0.735911	ENSG00000171643.13	6	0.535253	4.28244e-06
chr5:77030976:77034418:clu_35569_NA:ENSG00000164252.12	8181	0.910762	984.83	292.761	0.00199021	5-77471497-T-G	442246	11	11	0.0122768	1	0.000208528	-0.97144	0.25966	0.881512	0.879098	ENSG00000164252.12	3	0.57621	1.41033e-05
chr5:77078728:77087111:clu_35577_NA:ENSG00000132846.5	8124	1.04329	1983.7	377.311	0.000952594	5-77892467-A-G	805144	290	357	0.39755	1	0.000482186	0.307561	0.0874255	0.841316	0.838478	ENSG00000132846.5	2	0.56418	1.27711e-05
chr5:77464809:77489457:clu_35588_NA:ENSG00000164253.13	7694	1.02807	7379.25	387.757	0.00014677	5-77466524-T-C	-154087	250	316	0.351562	1	7.6194e-05	-0.246442	0.0616795	0.654335	0.649855	ENSG00000164253.13	7	0.509495	3.22727e-06
chr5:77693352:77708242:clu_35589_NA:ENSG00000171530.13	7611	0.973883	662.135	329.223	0.000377152	5-77088879-C-G	-779901	31	32	0.0355556	1	5.78521e-05	-0.785232	0.193274	0.232777	0.232054	ENSG00000171530.13	1	0.305476	2.84527e-05
chr5:78039274:78089393:clu_35593_NA:ENSG00000132842.13	7682	0.851004	1197.65	244.483	1.74809e-28	5-78044022-G-A	-250733	138	152	0.168889	1	7.48928e-48	-1.17681	0.0710063	9.999e-05	1.0522e-21	ENSG00000132842.13	9	1.16875e-20	8.3648e-06
chr5:78418903:78421801:clu_35605_NA:ENSG00000085365.17	7680	0.999238	4904.73	370.733	0.000229024	5-77980349-AGT-A	-380234	312	418	0.465402	1	8.6078e-05	-0.267899	0.0675584	0.673633	0.675145	ENSG00000085365.17	6	0.516749	4.29854e-06
chr5:78489153:78509784:clu_35608_NA:ENSG00000145685.13	7291	1.00629	1052.03	382.344	7.91448e-05	5-77959055-G-A	-810966	59	61	0.0679287	1	3.4437e-05	-0.646935	0.154509	0.079592	0.0784335	ENSG00000145685.13	1	0.147609	2.06587e-05
chr5:78839426:78885584:clu_35614_NA:ENSG00000113273.15	7054	0.967764	1347.07	321.47	9.91998e-15	5-78884913-T-C	-101174	180	214	0.237778	1	8.04223e-19	-0.612141	0.0658584	9.999e-05	3.03536e-11	ENSG00000113273.15	3	1.84791e-10	1.35999e-05
chr5:79306461:79312403:clu_35624_NA:ENSG00000152409.8	7427	1.03245	1835.51	377.345	5.79516e-05	5-79724210-T-G	488021	161	196	0.218263	1	2.1615e-05	-0.422897	0.098439	0.0926907	0.0924459	ENSG00000152409.8	2	0.166957	1.32095e-05
chr5:79613075:79619612:clu_35632_NA:ENSG00000164329.13	7533	0.947872	7407.09	330.665	4.01143e-10	5-79628017-G-A	15597	158	182	0.202222	1	1.6963e-12	-0.647531	0.0889964	0.00019998	5.89174e-06	ENSG00000164329.13	15	2.3664e-05	2.25329e-06
chr5:79987107:79988239:clu_35642_NA:ENSG00000177034.14	7363	1.01329	3306	381.016	0.000255434	5-80300920-A-G	309658	25	26	0.0289532	1	0.000121009	-0.868165	0.223731	0.565443	0.564128	ENSG00000177034.14	3	0.47784	6.77259e-06
chr5:80078227:80078921:clu_35650_NA:ENSG00000113296.14	7363	1.02734	2498.06	367.952	0.000257022	5-80545585-A-C	554274	11	11	0.0122222	1	9.22537e-05	1.3184	0.33392	0.464354	0.460581	ENSG00000113296.14	3	0.442129	9.50463e-06
chr5:80178064:80202886:clu_35656_NA:ENSG00000164300.16	7523	0.883894	1576.26	275.217	0.00015591	5-80979339-A-C	723260	41	42	0.0467706	1	2.89099e-06	-0.576448	0.121543	0.253675	0.270221	ENSG00000164300.16	7	0.334715	7.64612e-06
chr5:80445405:80449591:clu_35665_NA:ENSG00000039319.16	7588	0.952454	7798.18	324.179	2.93409e-05	5-80398498-A-T	-9515	99	112	0.124722	1	1.91075e-06	-0.449689	0.0930947	0.217178	0.224297	ENSG00000039319.16	17	0.299733	2.18739e-06
chr5:80501917:80513604:clu_35668_NA:ENSG00000152380.9	7477	0.95126	2521.42	316.341	6.78916e-05	5-79667390-A-G	-820579	239	300	0.333333	1	4.29822e-06	-0.24216	0.0519933	0.176782	0.175283	ENSG00000152380.9	6	0.25678	6.72699e-06
chr5:80873287:80875751:clu_35690_NA:ENSG00000113318.9	7370	0.911398	2447.11	291.376	0.000506741	5-79893060-G-A	-761588	11	11	0.0122222	1	2.90553e-05	-0.943992	0.223321	0.739026	0.74393	ENSG00000113318.9	9	0.538185	5.69424e-06
chr5:80629165:80633877:clu_35679_NA:ENSG00000228716.6	7368	0.91417	1541.32	310.086	1.91258e-05	5-81103273-T-G	448290	42	45	0.05	1	6.28937e-07	-0.667208	0.131871	0.0426957	0.0406892	ENSG00000228716.6	5	0.0882576	9.16975e-06
chr5:81206905:81207246:clu_35709_NA:ENSG00000113319.12	7219	1.05215	10363.8	375.527	4.2097e-05	5-81493372-C-T	532700	46	46	0.0512249	1	1.44534e-05	0.799855	0.182266	0.330067	0.329062	ENSG00000113319.12	13	0.373396	2.53224e-06
chr5:81239360:81301287:clu_35708_NA:ENSG00000247572.7	6447	1.04356	608.242	348.904	0.000571541	5-80538073-A-AT	-763487	25	25	0.0279018	1	0.000154054	0.835547	0.218778	0.278372	0.27419	ENSG00000247572.7	1	0.337269	4.16948e-05
chr5:81305141:81308561:clu_35715_NA:ENSG00000131732.11	6447	0.99839	2884.01	367.473	0.000497571	5-80315229-C-A	-986361	11	11	0.0122222	1	0.000193489	-1.12263	0.298525	0.761924	0.762506	ENSG00000131732.11	4	0.543219	7.28352e-06
chr5:81461103:81466974:clu_35723_NA:ENSG00000145687.16	6377	0.922368	3961.39	311.958	8.24927e-05	5-81935942-A-G	184145	155	177	0.196667	1	4.77144e-06	0.347883	0.0750583	0.307369	0.315688	ENSG00000145687.16	14	0.36523	3.71887e-06
chr5:81972306:81987559:clu_35731_NA:ENSG00000152348.15	6681	1.00639	7974.16	387.837	6.70511e-05	5-81158615-A-G	-813410	19	20	0.0222222	1	3.27185e-05	1.07248	0.255406	0.415658	0.411018	ENSG00000152348.15	7	0.417134	2.72673e-06
chr5:82295544:82303487:clu_35736_NA:ENSG00000205464.11	6634	1.04807	3339.57	375.937	0.000174502	5-82128234-CTT-C	-151228	299	383	0.426503	1	7.12118e-05	0.298055	0.0742885	0.424758	0.418438	ENSG00000205464.11	4	0.421344	7.73204e-06
chr5:83258677:83353125:clu_35746_NA:ENSG00000152422.15	6926	0.914035	1265.92	313.724	4.16509e-35	5-83353124-G-A	275626	168	204	0.227171	1	1.5518e-46	-1.21873	0.0748991	9.999e-05	2.6641e-29	ENSG00000152422.15	3	4.0205e-28	1.1157e-05
chr5:83057154:83061877:clu_35743_NA:ENSG00000174695.9	6925	0.937939	1468.27	311.01	2.99453e-09	5-83059567-G-T	-18296	311	425	0.473274	1	5.09148e-12	-0.414182	0.0582744	0.00019998	9.69232e-06	ENSG00000174695.9	4	3.78039e-05	1.0836e-05
chr5:83512396:83537007:clu_35748_NA:ENSG00000038427.15	6835	0.960071	619.881	301.698	3.61875e-06	5-83515065-T-C	43600	27	27	0.03	1	4.42038e-08	-1.09484	0.196369	0.00479952	0.00290577	ENSG00000038427.15	2	0.00838143	2.85205e-05
chr5:86618053:86619353:clu_35749_NA:ENSG00000127184.12	7207	1.03973	624.235	358.68	0.000934935	5-86488931-G-A	-128973	30	31	0.0344444	1	0.000336085	0.600799	0.166173	0.432057	0.423025	ENSG00000127184.12	2	0.423946	4.0005e-05
chr5:87346724:87349214:clu_35758_NA:ENSG00000145715.14	5895	0.891122	1061.36	251.81	0.00128538	5-87500444-T-G	232556	33	33	0.0367483	1	3.12486e-05	-0.494477	0.117454	0.780522	0.782077	ENSG00000145715.14	11	0.54809	1.18066e-05
chr5:87411346:87412678:clu_35767_NA:ENSG00000134480.13	5490	0.992428	2493.51	333.276	0.000156377	5-86798324-C-T	-614695	12	12	0.013363	1	2.13846e-05	-1.2969	0.301709	0.326267	0.326509	ENSG00000134480.13	9	0.372148	8.20772e-06
chr5:88282866:88287436:clu_35779_NA:ENSG00000247828.7	4474	0.959517	2900.75	332.825	3.08508e-09	5-88254467-A-T	-14428	219	260	0.288889	1	2.60935e-11	-0.441175	0.0643933	0.00029997	1.4566e-05	ENSG00000247828.7	12	5.5899e-05	6.07892e-06
chr5:88228528:88268721:clu_35774_NA:ENSG00000164180.13	4474	0.990711	2446.03	328.551	0.000438534	5-88686126-T-TACAC	416650	23	23	0.0258427	1	6.87952e-05	0.806064	0.200484	0.661434	0.661848	ENSG00000164180.13	11	0.513439	8.30412e-06
chr5:89095029:89150533:clu_35787_NA:ENSG00000248309.7	4711	1.01231	1116.36	373.665	0.000562075	5-89309862-T-TTA	426534	84	89	0.0995526	1	0.000250724	0.462271	0.125172	0.460754	0.460155	ENSG00000248309.7	2	0.44195	1.99733e-05
chr5:88761125:88804598:clu_35785_NA:ENSG00000081189.15	4694	0.934361	2653.76	327.574	0.000299013	5-88673046-A-G	-231211	235	274	0.305122	1	4.12772e-05	-0.279777	0.067514	0.567843	0.579003	ENSG00000081189.15	10	0.484082	5.89149e-06
chr5:90394107:90399358:clu_35798_NA:ENSG00000153140.8	5999	0.918974	161.334	221.682	0.00392439	5-90329368-T-C	-80418	15	16	0.0177778	1	6.98612e-05	-0.744412	0.185324	0.49585	0.510166	ENSG00000153140.8	1	0.459964	8.97832e-05
chr5:90525300:90529448:clu_35810_NA:ENSG00000176018.12	5927	0.946666	455.194	266.433	0.000303544	5-90483669-C-T	-45915	21	21	0.0233853	1	5.56477e-06	-0.878044	0.190825	0.147985	0.146844	ENSG00000176018.12	2	0.227835	3.6457e-05
chr5:91245010:91264663:clu_35814_NA:ENSG00000248323.5	6137	0.960463	10999.2	346.619	1.36282e-08	5-91244820-C-T	-69582	29	31	0.0344444	1	3.88887e-10	-1.16403	0.181574	0.00059994	0.000215776	ENSG00000248323.5	23	0.000718917	1.61024e-06
chr5:91245010:91264663:clu_35814_NA:ENSG00000271762.1	6137	0.960463	10999.2	346.619	1.36282e-08	5-91244820-C-T	-69582	29	31	0.0344444	1	3.88887e-10	-1.16403	0.181574	0.00059994	0.000215776	ENSG00000271762.1	23	0.000718917	1.61024e-06
chr5:91373838:91374114:clu_35826_NA:ENSG00000113369.8	6026	1.00475	1576.71	333.768	0.000342657	5-91781676-TA-T	398317	50	54	0.0602679	1	5.76751e-05	-0.575308	0.141578	0.417258	0.415134	ENSG00000113369.8	5	0.419316	1.36934e-05
chr5:93784499:93824148:clu_35836_NA:ENSG00000113391.18	4380	0.90248	1925.2	290.348	0.000353453	5-93310860-A-G	-800839	21	23	0.0255556	1	1.68425e-05	-0.70661	0.162309	0.528047	0.542081	ENSG00000113391.18	12	0.470371	6.91142e-06
chr5:94582583:94618500:clu_35855_NA:ENSG00000270133.1	4766	0.996462	846.003	340.607	0.00172242	5-95617138-G-A	999016	234	268	0.298441	1	0.000491873	-0.283824	0.080803	0.765923	0.768559	ENSG00000270133.1	2	0.544615	2.46218e-05
chr5:94666024:94670151:clu_35859_NA:ENSG00000133302.12	4766	0.989455	3052.56	352.789	0.000120601	5-94450247-T-C	-168100	46	48	0.0533333	1	2.66131e-05	0.692597	0.163055	0.30417	0.312949	ENSG00000133302.12	8	0.363398	6.61739e-06
chr5:94582583:94618500:clu_35855_NA:ENSG00000185261.14	4766	1.02223	2643.27	359.255	0.00128585	5-95617138-G-A	998541	234	268	0.298441	1	0.000491873	-0.283824	0.080803	0.963904	0.965131	ENSG00000185261.14	6	0.598362	8.79427e-06
chr5:94912976:94931953:clu_35867_NA:ENSG00000175471.19	5533	0.948416	8134.34	340.982	1.65859e-28	5-94923612-T-C	-360963	44	47	0.0522222	1	8.23073e-35	1.71548	0.126962	9.999e-05	2.34669e-23	ENSG00000175471.19	22	2.77925e-22	2.05716e-06
chr5:95543327:95547061:clu_35893_NA:ENSG00000198677.10	5905	0.863063	1535.07	253.431	2.73641e-05	5-95217234-A-G	-337773	9	9	0.01	1	6.3687e-08	-1.66459	0.302279	0.0734927	0.0669634	ENSG00000198677.10	16	0.130459	6.99435e-06
chr5:95568049:95582916:clu_35898_NA:ENSG00000164291.16	5905	1.04194	2127.94	365.915	0.000794947	5-94812774-TA-T	-742300	313	433	0.482022	1	0.000320036	-0.279515	0.0770322	0.807919	0.8041	ENSG00000164291.16	3	0.554332	1.18409e-05
chr5:95654367:95656046:clu_35904_NA:ENSG00000175449.13	6100	1.00979	3602.97	377.346	9.60123e-05	5-96565725-C-T	918971	33	34	0.0378619	1	3.78581e-05	0.748195	0.179657	0.282972	0.287976	ENSG00000175449.13	4	0.346682	6.12283e-06
chr5:95737075:95748333:clu_35912_NA:ENSG00000164292.12	6103	1.00847	2717.53	353.714	0.00014871	5-96653573-A-G	940051	46	47	0.0522222	1	3.49177e-05	0.646692	0.154572	0.331967	0.328445	ENSG00000164292.12	4	0.373111	8.07237e-06
chr5:95814389:95816496:clu_35910_NA:ENSG00000173221.13	6293	0.961302	2462.38	316.35	1.38485e-05	5-94852342-C-G	-970663	38	43	0.0479911	1	5.30796e-07	0.742346	0.145736	0.0405959	0.0388322	ENSG00000173221.13	7	0.0850783	7.22097e-06
chr5:95919545:95943002:clu_35925_NA:ENSG00000118985.15	6616	0.985313	2691.37	342.873	4.20929e-05	5-96891447-A-G	929376	13	13	0.0145089	1	5.65255e-06	1.13481	0.246813	0.110189	0.111317	ENSG00000118985.15	5	0.18957	7.36898e-06
chr5:96740783:96741266:clu_35939_NA:ENSG00000153113.23	7309	0.830175	3687.12	305.809	2.71682e-145	5-96736458-AAAAC-A	211191	186	219	0.243333	1	2.54482e-199	-1.59601	0.0281286	9.999e-05	9.39546e-118	ENSG00000153113.23	22	1.68022e-115	2.39985e-06
chr5:96793513:96793987:clu_35944_NA:ENSG00000164307.12	7874	1.02127	2568.22	327.219	5.91357e-16	5-96803109-A-G	-4991	242	290	0.322222	1	4.34588e-20	-0.55266	0.0571854	9.999e-05	8.43584e-13	ENSG00000164307.12	9	5.71984e-12	9.0152e-06
chr5:96902353:96903377:clu_35953_NA:ENSG00000164308.16	7900	0.882538	975.863	229.701	4.55824e-88	5-96895496-C-T	19557	46	46	0.0511111	1	6.5824e-160	-2.47625	0.05615	9.999e-05	3.76605e-75	ENSG00000164308.16	14	2.42701e-73	1.22599e-05
chr5:97022484:97024521:clu_35966_NA:ENSG00000113441.15	8224	1.0476	663.316	350.869	0.000398321	5-96738357-A-G	-197037	58	63	0.07	1	0.000104695	-0.523617	0.133687	0.212479	0.212822	ENSG00000113441.15	2	0.290642	3.8854e-05
chr5:97103094:97113176:clu_35968_NA:ENSG00000251513.2	8405	0.979162	1999.74	325.012	0.000114272	5-97110691-G-A	21616	240	292	0.325167	1	1.12425e-05	-0.343402	0.0772514	0.210179	0.21277	ENSG00000251513.2	5	0.290629	9.64847e-06
chr5:97173263:97177116:clu_35972_NA:ENSG00000058729.10	8782	0.930633	494.442	270.415	0.000360487	5-98091317-T-G	908057	12	12	0.0133333	1	8.47906e-06	-1.38434	0.30706	0.186981	0.189814	ENSG00000058729.10	2	0.270748	3.10476e-05
chr5:98901082:98901186:clu_35990_NA:ENSG00000153922.10	8004	1.01014	4555.81	340.236	0.000238396	5-98661032-C-CTT	-267925	27	29	0.0323661	1	4.353e-05	-0.895713	0.216812	0.660034	0.658321	ENSG00000153922.10	15	0.512147	4.84955e-06
chr5:100535964:100562054:clu_35998_NA:ENSG00000174132.8	7915	1.04172	494.686	348.773	0.00409013	5-99858523-G-C	-676782	20	20	0.0222717	1	0.00160595	-0.667915	0.210336	0.858614	0.859199	ENSG00000174132.8	2	0.569863	5.08877e-05
chr5:100895785:100902843:clu_36003_NA:ENSG00000113532.12	7767	0.997771	1768.93	325.816	0.00163216	5-101726075-C-CAATAATAATAAT	822809	37	41	0.0457589	1	0.000341746	-0.546076	0.151224	0.945805	0.944634	ENSG00000113532.12	6	0.592952	1.18429e-05
chr5:102249788:102257115:clu_36010_NA:ENSG00000173930.8	8252	1.05994	2335.91	353.606	7.49791e-05	5-101761378-G-T	-535171	32	32	0.0355556	1	1.55106e-05	-0.921449	0.210746	0.139786	0.140596	ENSG00000173930.8	7	0.221966	1.1583e-05
chr5:103019843:103028182:clu_36020_NA:ENSG00000145730.20	7457	0.943518	5750.89	334.97	2.43172e-09	5-102782303-C-T	28322	247	304	0.337778	1	2.24135e-11	-0.484929	0.0705311	0.00039996	2.68995e-05	ENSG00000145730.20	18	9.99589e-05	2.84227e-06
chr5:103173972:103177667:clu_36029_NA:ENSG00000145725.19	7123	0.899082	3886.09	298.501	7.11942e-09	5-103083575-ACAC-A	-36574	176	195	0.216667	1	6.17506e-12	0.570748	0.080642	0.00129987	8.29867e-05	ENSG00000145725.19	20	0.000290853	3.36349e-06
chr5:103096826:103097314:clu_36022_NA:ENSG00000145723.16	7123	1.03076	3440.3	364.151	1.55953e-05	5-103295401-C-A	175250	10	10	0.0111359	1	3.39209e-06	1.59631	0.339024	0.0428957	0.0470938	ENSG00000145723.16	6	0.099374	6.99913e-06
chr5:103265997:103275897:clu_36034_NA:ENSG00000181751.9	7139	1.06473	1017.72	363.978	0.00122795	5-102296057-T-C	-962645	42	42	0.0466667	1	0.000507793	-0.637257	0.181875	0.69753	0.68922	ENSG00000181751.9	2	0.521165	2.70842e-05
chr5:107881179:108020925:clu_36040_NA:ENSG00000145743.15	8188	0.905744	957.124	277.931	7.55534e-06	5-108925288-G-A	543190	9	9	0.01	1	3.54205e-08	-1.54837	0.275673	0.0175982	0.0118996	ENSG00000145743.15	4	0.030459	1.41405e-05
chr5:108954932:108959225:clu_36048_NA:ENSG00000151422.12	8520	1.06385	1475.71	368.158	9.9288e-05	5-108934554-T-C	186732	38	39	0.0433333	1	3.14574e-05	0.825123	0.196066	0.113889	0.116941	ENSG00000151422.12	2	0.195494	1.86152e-05
chr5:109383520:109409842:clu_36062_NA:ENSG00000198961.9	8878	0.970743	790.111	278.161	5.76172e-05	5-109239454-A-AC	-170540	301	407	0.453125	1	7.42104e-07	0.337253	0.067102	0.049695	0.0493231	ENSG00000198961.9	3	0.103122	2.35055e-05
chr5:109823837:109842328:clu_36073_NA:ENSG00000112893.9	8469	0.880626	1362.31	240.448	0.000206087	5-109830244-G-A	140878	232	291	0.323333	1	8.9599e-07	0.283395	0.0568208	0.289271	0.300921	ENSG00000112893.9	14	0.355447	8.6909e-06
chr5:110756759:110761204:clu_36085_NA:ENSG00000164209.16	7719	1.04211	2136.06	358.304	7.5185e-05	5-110538815-G-GT	-199321	45	48	0.0541761	1	1.76963e-05	-0.645366	0.148628	0.133587	0.134651	ENSG00000164209.16	4	0.215433	1.18039e-05
chr5:111120593:111120996:clu_36093_NA:ENSG00000134987.11	7653	0.877026	382.155	252.284	0.00156787	5-110520050-T-G	-571666	71	75	0.0840807	1	4.38762e-05	-0.370446	0.0897093	0.488651	0.513542	ENSG00000134987.11	3	0.460441	3.03788e-05
chr5:111224644:111344024:clu_36096_NA:ENSG00000152495.10	7718	1.02887	2087.75	341.163	5.9618e-05	5-110679559-A-T	-544094	41	47	0.0522222	1	8.19715e-06	-0.632537	0.140069	0.105589	0.108741	ENSG00000152495.10	6	0.188116	1.14444e-05
chr5:111502088:111506330:clu_36104_NA:ENSG00000164211.12	7841	0.976929	3196.23	343.035	0.000231515	5-112305049-T-C	792459	9	9	0.01	1	4.51439e-05	1.54786	0.375459	0.527747	0.534001	ENSG00000164211.12	6	0.468066	5.97617e-06
chr5:111731046:111735430:clu_36106_NA:ENSG00000134986.13	8368	0.875101	566.886	265.853	0.000231214	5-111739739-T-C	-257725	23	24	0.0267261	1	3.56389e-06	-0.813072	0.17307	0.163884	0.166794	ENSG00000134986.13	3	0.24888	2.0262e-05
chr5:112161295:112161703:clu_36110_NA:ENSG00000224032.6	8588	1.06314	850.902	347.937	0.00183027	5-111444131-T-G	-716395	54	55	0.0611111	1	0.000606855	-0.457137	0.132324	0.778822	0.770036	ENSG00000224032.6	2	0.545027	3.21957e-05
chr5:112234755:112239660:clu_36114_NA:ENSG00000129595.12	8762	1.03715	567.854	335.588	0.000521053	5-113182359-C-G	763043	52	54	0.06	1	0.000101565	0.639716	0.163013	0.241176	0.240279	ENSG00000129595.12	1	0.312279	4.35201e-05
chr5:112828972:112834951:clu_36127_NA:ENSG00000134982.16	9243	1.00991	6785.49	364.435	0.000102651	5-112104433-C-T	-603065	43	45	0.0501114	1	2.97732e-05	0.682263	0.161622	0.49815	0.496929	ENSG00000134982.16	10	0.455031	3.25282e-06
chr5:112864732:112867372:clu_36128_NA:ENSG00000153037.13	9493	1.03044	1570.43	353.585	0.000367336	5-112198852-ATAAT-A	-662370	226	278	0.309577	1	0.000101177	-0.296365	0.0755017	0.425857	0.423608	ENSG00000153037.13	3	0.424348	1.53124e-05
chr5:112887183:112902380:clu_36129_NA:ENSG00000129625.12	9475	1.09275	765.085	346.85	0.00199866	5-112642999-T-A	-279540	126	133	0.148107	1	0.000661122	-0.306621	0.0893715	0.761324	0.75416	ENSG00000129625.12	2	0.54055	4.00472e-05
chr5:112981171:112983974:clu_36133_NA:ENSG00000172795.15	9590	0.936412	5668.8	338.12	9.0622e-18	5-112981029-A-AT	4327	227	271	0.301124	1	9.58847e-22	0.612278	0.0604144	9.999e-05	3.68859e-13	ENSG00000172795.15	12	2.56172e-12	2.7858e-06
chr5:113535798:113539074:clu_36139_NA:ENSG00000047188.15	9687	0.938369	5795.58	329.495	3.58851e-05	5-113227989-G-A	-285694	208	270	0.3	1	2.98324e-06	0.421875	0.0890773	0.210079	0.212763	ENSG00000047188.15	14	0.290629	2.75096e-06
chr5:115241606:115253137:clu_36154_NA:ENSG00000164219.9	8933	0.993784	2092.92	366.095	0.000199065	5-115310430-T-A	47558	10	10	0.0111857	1	6.61345e-05	-1.29811	0.322094	0.350965	0.343744	ENSG00000164219.9	4	0.381298	9.837e-06
chr5:115269000:115269703:clu_36156_NA:ENSG00000164221.12	8894	1.02403	2957.25	362.028	0.000431843	5-115767532-T-C	470701	21	23	0.0255556	1	0.000147019	-0.815913	0.212972	0.713229	0.712328	ENSG00000164221.12	4	0.527541	7.91948e-06
chr5:115543683:115544523:clu_36160_NA:ENSG00000145780.7	9185	0.92946	357.724	226.918	0.000669041	5-115735517-A-T	190623	14	14	0.0155556	1	3.54996e-06	-0.981329	0.208847	0.238376	0.243289	ENSG00000145780.7	2	0.31465	4.26665e-05
chr5:115602460:115603046:clu_36161_NA:ENSG00000249249.1	9164	1.00662	1730.86	364.365	0.000329218	5-114629054-G-A	-973003	217	268	0.297778	1	0.000113144	-0.305335	0.0783454	0.432557	0.431188	ENSG00000249249.1	2	0.428286	1.2574e-05
chr5:115581315:115602097:clu_36159_NA:ENSG00000243414.5	9164	1.00864	1205.92	355.101	0.00037805	5-116425166-A-C	822687	102	108	0.12	1	0.000108297	0.457587	0.117082	0.365963	0.362004	ENSG00000243414.5	2	0.391563	1.82039e-05
chr5:115842106:115866670:clu_36167_NA:ENSG00000177879.15	9155	0.977115	4420.94	329.463	2.53315e-09	5-115856643-G-T	15162	285	361	0.402004	1	1.6104e-11	-0.428977	0.0619223	9.999e-05	1.46758e-05	ENSG00000177879.15	9	5.62296e-05	4.32424e-06
chr5:115840612:115841390:clu_36166_NA:ENSG00000145782.12	9150	1.01321	4668.67	337.302	1.34578e-05	5-116514170-G-A	672312	16	16	0.0178174	1	1.15408e-06	1.29203	0.261783	0.0558944	0.0583686	ENSG00000145782.12	7	0.117614	4.79432e-06
chr5:116085093:116087497:clu_36172_NA:ENSG00000145781.8	9210	0.882942	3003.28	280.724	3.3844e-07	5-116169578-T-C	84587	224	259	0.287778	1	4.15139e-10	-0.3767	0.0588607	0.00489951	0.00238087	ENSG00000145781.8	11	0.00696856	3.99226e-06
chr5:116449817:116498461:clu_36180_NA:ENSG00000248445.5	9908	1.03639	1311.32	383.808	0.000106666	5-115703256-T-TA	-744291	34	34	0.0378619	1	4.93805e-05	0.863564	0.210572	0.119488	0.119466	ENSG00000248445.5	1	0.198324	1.87888e-05
chr5:119237414:119240419:clu_36205_NA:ENSG00000172869.14	8528	0.955989	7678.22	336.794	0.000224614	5-119287340-T-TA	249568	168	184	0.209091	1	3.69554e-05	-0.290607	0.0696847	0.835216	0.833631	ENSG00000172869.14	18	0.563527	2.25891e-06
chr5:119356121:119392816:clu_36206_NA:ENSG00000145779.7	8522	1.06099	1710.19	353.291	0.000381778	5-119285653-GA-G	16961	19	19	0.0211111	1	0.000105185	-0.829706	0.211899	0.459454	0.450296	ENSG00000145779.7	3	0.43765	1.58859e-05
chr5:119493946:119496543:clu_36218_NA:ENSG00000133835.14	8348	0.953128	1038.9	270.464	0.000681935	5-119642804-G-A	190361	25	29	0.0322222	1	2.24245e-05	-0.760771	0.177439	0.527847	0.53055	ENSG00000133835.14	5	0.466429	1.64716e-05
chr5:122022407:122026942:clu_36224_NA:ENSG00000151304.5	8854	1.04467	2876.31	351.978	0.000443041	5-121670375-A-AT	-291586	71	76	0.0852018	1	0.000121784	-0.457249	0.117885	0.709529	0.70387	ENSG00000151304.5	5	0.525576	8.85639e-06
chr5:122826193:122827575:clu_36231_NA:ENSG00000205302.6	7186	1.00959	1818.87	347.742	0.00012864	5-121902722-CATAG-C	-872274	10	11	0.0126437	1	2.5129e-05	1.21727	0.285676	0.207779	0.204793	ENSG00000205302.6	5	0.284401	1.21184e-05
chr5:123002004:123007682:clu_36234_NA:ENSG00000064652.10	7233	0.992088	1209.35	331.695	0.0011882	5-123806388-A-G	962949	328	440	0.489978	1	0.000259503	-0.257665	0.0699408	0.766023	0.765183	ENSG00000064652.10	3	0.543853	1.68978e-05
chr5:123399284:123412399:clu_36242_NA:ENSG00000168944.15	7492	0.86167	804.452	239.35	0.00051687	5-123356959-G-GT	-66633	308	389	0.433185	1	4.0929e-06	-0.302171	0.0647309	0.391661	0.411103	ENSG00000168944.15	7	0.417134	1.3242e-05
chr5:123605362:123614342:clu_36247_NA:ENSG00000151292.17	7691	1.01193	4289.65	351.187	0.000143516	5-123143896-A-G	-368203	12	13	0.0144766	1	3.13672e-05	1.04274	0.247736	0.456554	0.4539	ENSG00000151292.17	8	0.439661	5.18967e-06
chr5:124641405:124643511:clu_36253_NA:ENSG00000168916.15	8348	1.02171	8846.11	382.107	0.000202439	5-124165359-ATAAGT-A	-583448	165	192	0.213808	1	9.59058e-05	-0.388021	0.0985174	0.830317	0.827546	ENSG00000168916.15	7	0.56127	2.62215e-06
chr5:126465545:126469677:clu_36263_NA:ENSG00000155324.9	8562	0.951854	2324.22	337.087	0.000496157	5-125374513-A-T	-985619	27	29	0.0322222	1	9.90815e-05	-0.823144	0.209425	0.69943	0.703565	ENSG00000155324.9	5	0.525466	7.3183e-06
chr5:126584012:126592664:clu_36272_NA:ENSG00000164904.17	8550	1.03917	3407.33	360.096	5.54795e-05	5-126565909-C-T	-29509	29	31	0.0344444	1	1.30486e-05	0.893725	0.202585	0.159384	0.158349	ENSG00000164904.17	5	0.240136	7.31295e-06
chr5:126608484:126617250:clu_36274_NA:ENSG00000164902.13	8561	1.03614	2560.78	372.243	0.000184874	5-126664930-A-G	64662	17	17	0.0188889	1	6.99458e-05	0.954474	0.237637	0.360164	0.35984	ENSG00000164902.13	3	0.390322	9.61152e-06
chr5:126810350:126811773:clu_36280_NA:ENSG00000113368.11	8480	0.905093	1102.32	277.021	8.61505e-12	5-126810012-C-CCTT	33389	227	262	0.291111	1	3.76906e-17	-0.532416	0.0605522	9.999e-05	5.68951e-08	ENSG00000113368.11	5	2.71689e-07	1.22364e-05
chr5:126878394:126914930:clu_36283_NA:ENSG00000173926.5	7805	0.998851	2723.87	356.943	0.000623619	5-127925711-G-T	894903	73	85	0.0944444	1	0.000202527	-0.462511	0.123377	0.822218	0.817486	ENSG00000173926.5	4	0.557726	7.72717e-06
chr5:127056506:127058882:clu_36289_NA:ENSG00000164241.13	7623	1.02279	4700.83	367.191	0.000206262	5-126821805-G-A	-251687	35	36	0.0400891	1	7.06159e-05	0.665219	0.165717	0.611139	0.610834	ENSG00000164241.13	6	0.494903	4.95657e-06
chr5:127517776:127523460:clu_36293_NA:ENSG00000164244.20	6835	0.936584	216.086	258.701	0.00235271	5-127884807-T-G	367198	47	49	0.0544444	1	0.000103755	-0.55424	0.141424	0.420758	0.430713	ENSG00000164244.20	1	0.428159	7.3152e-05
chr5:127956921:128061144:clu_36297_NA:ENSG00000245937.7	7389	1.00058	3210.77	346.295	5.52574e-07	5-127998440-T-C	-84732	23	28	0.0311111	1	3.3606e-08	1.08306	0.192495	0.00169983	0.00176568	ENSG00000245937.7	7	0.00526929	6.60467e-06
chr5:128138908:128141830:clu_36301_NA:ENSG00000064651.13	7390	1.02736	2744.42	366.06	0.000254689	5-128860169-T-C	776403	312	410	0.45657	1	8.75539e-05	-0.279416	0.0705376	0.493151	0.489811	ENSG00000064651.13	5	0.452925	8.65205e-06
chr5:128273968:128274567:clu_36309_NA:ENSG00000138829.11	7822	1.02937	1480.35	368.975	0.000356949	5-128906867-A-G	247682	22	22	0.0244989	1	0.000136884	-0.978778	0.254279	0.393261	0.396261	ENSG00000138829.11	3	0.408948	1.61729e-05
chr5:131162676:131165060:clu_36321_NA:ENSG00000169567.11	4904	0.998166	607.809	319.429	4.8024e-41	5-131137991-A-G	-33744	249	329	0.36637	1	1.49155e-53	-1.09062	0.0610357	9.999e-05	3.4229e-38	ENSG00000169567.11	5	7.24413e-37	3.45258e-05
chr5:131256192:131258895:clu_36322_NA:ENSG00000158985.13	4875	0.921942	666.682	271.252	0.000774628	5-131613384-T-C	367891	25	28	0.0311804	1	2.79646e-05	0.406837	0.0960418	0.428757	0.442903	ENSG00000158985.13	8	0.434174	2.2051e-05
chr5:131439715:131442349:clu_36334_NA:ENSG00000158987.20	5006	0.855888	458.779	220.172	0.00489835	5-132028833-T-TA	393597	26	27	0.0310345	1	9.90889e-05	-0.775111	0.197205	0.925507	0.919366	ENSG00000158987.20	13	0.586457	2.24648e-05
chr5:131677872:131679029:clu_36345_NA:ENSG00000217128.11	5063	0.998325	1930.64	332.557	0.000854194	5-131457616-T-C	-339447	19	21	0.0233333	1	0.000175076	0.753838	0.199092	0.807919	0.808401	ENSG00000217128.11	9	0.555234	1.08772e-05
chr5:131976721:131985407:clu_36361_NA:ENSG00000164398.12	5187	1.0261	2039.56	370.058	0.000903775	5-132674095-A-G	661852	39	39	0.0433333	1	0.000399748	0.775313	0.217241	0.836516	0.835295	ENSG00000164398.12	6	0.563899	1.15817e-05
chr5:132295009:132302441:clu_36376_NA:ENSG00000197208.5	5310	0.988926	3011.7	336.988	2.97414e-08	5-132341949-A-G	47506	224	280	0.311804	1	5.77711e-10	0.440895	0.0694946	0.00049995	9.97693e-05	ENSG00000197208.5	9	0.000346112	6.6915e-06
chr5:132378481:132384147:clu_36381_NA:ENSG00000197375.12	5413	1.03526	4644.11	380.525	1.42775e-05	5-132534893-A-G	165141	30	33	0.0366667	1	4.99982e-06	0.960015	0.207586	0.0544946	0.0573833	ENSG00000197375.12	7	0.116054	5.28108e-06
chr5:132349957:132360080:clu_36374_NA:ENSG00000233006.6	5413	1.03712	550.28	363.074	0.00276311	5-133262783-T-A	892867	84	92	0.102222	1	0.00126787	-0.445092	0.137159	0.771923	0.770116	ENSG00000233006.6	1	0.545027	4.49056e-05
chr5:132449689:132486192:clu_36386_NA:ENSG00000197536.11	5483	0.950982	2045.38	326.432	2.52592e-12	5-132486174-T-G	75538	267	330	0.367483	1	1.82028e-15	-0.515873	0.0624052	9.999e-05	1.34291e-08	ENSG00000197536.11	6	6.77933e-08	8.28171e-06
chr5:132424224:132425514:clu_36375_NA:ENSG00000238160.1	5509	0.999693	1703.38	341.082	1.74437e-07	5-132424758-A-G	-1956	163	185	0.206013	1	6.42076e-09	-0.445431	0.0751504	0.00049995	0.000297869	ENSG00000238160.1	4	0.000977861	1.24016e-05
chr5:132484075:132484362:clu_36367_NA:ENSG00000125347.13	5554	1.03612	623.092	354.323	0.00086201	5-132740108-C-T	249310	11	11	0.0122222	1	0.000280698	-1.18793	0.324275	0.405159	0.398207	ENSG00000125347.13	2	0.410271	3.94973e-05
chr5:132595044:132595573:clu_36394_NA:ENSG00000113522.13	5664	0.863389	1084.3	257.201	1.97413e-06	5-131633785-G-A	-922234	12	12	0.0133333	1	1.14932e-09	-1.35991	0.218375	0.00959904	0.00521364	ENSG00000113522.13	8	0.014394	9.92059e-06
chr5:132703619:132706451:clu_36406_NA:ENSG00000131437.15	6173	1.01984	6618.87	374.243	2.83041e-07	5-132737310-A-G	-328	147	183	0.204241	1	5.14835e-08	0.50838	0.091652	0.00189981	0.00163842	ENSG00000131437.15	10	0.00490795	3.47718e-06
chr5:132752196:132752866:clu_36411_NA:ENSG00000205089.7	6208	1.00431	2655.73	386.141	0.0016424	5-133602899-C-T	855454	79	81	0.09	1	0.00101088	0.460025	0.138952	0.987001	0.987167	ENSG00000205089.7	3	0.603491	8.11438e-06
chr5:132763886:132764224:clu_36416_NA:ENSG00000164402.13	6361	1.03872	2820.31	370.512	0.000161829	5-133803748-C-T	996507	147	158	0.175947	1	5.78759e-05	0.419433	0.10324	0.351465	0.348023	ENSG00000164402.13	4	0.384088	8.8187e-06
chr5:132824821:132825018:clu_36420_NA:ENSG00000164403.14	6433	1.04517	3378.14	369.317	0.00055716	5-133518751-C-G	687853	26	27	0.03	1	0.000228193	-0.738547	0.198655	0.839516	0.836756	ENSG00000164403.14	4	0.563899	7.55609e-06
chr5:132866691:132866869:clu_36423_NA:ENSG00000164405.10	6537	1.01819	1773.52	360.917	9.66637e-07	5-132866707-T-C	147	198	229	0.254444	1	1.21741e-07	0.400575	0.0744103	0.00119988	0.00151368	ENSG00000164405.10	3	0.00455911	1.28877e-05
chr5:132902487:132904368:clu_36428_NA:ENSG00000072364.12	6701	0.907754	2118.58	293.364	6.92142e-22	5-132809206-G-A	-154428	88	95	0.105791	1	1.03427e-30	-1.04231	0.0833842	9.999e-05	6.71492e-17	ENSG00000072364.12	10	5.6845e-16	6.45502e-06
chr5:133006920:133022841:clu_36431_NA:ENSG00000155329.11	6737	0.960255	2781.98	312.209	0.000498675	5-133379278-TAAAG-T	352674	13	13	0.0144444	1	5.26322e-05	1.07244	0.262488	0.762024	0.763942	ENSG00000155329.11	7	0.543592	6.36032e-06
chr5:133091374:133092700:clu_36432_NA:ENSG00000170606.14	6769	0.890475	566.362	268.192	0.00224515	5-132229777-C-T	-822185	33	36	0.0417633	1	0.000128233	-0.724715	0.18747	0.749225	0.760068	ENSG00000170606.14	3	0.542238	2.20498e-05
chr5:133960020:133968446:clu_36444_NA:ENSG00000113583.7	6334	0.990449	739.123	313.713	0.000178944	5-134843755-A-T	874968	10	10	0.0111111	1	1.4145e-05	-1.3451	0.306169	0.128187	0.126863	ENSG00000113583.7	2	0.206295	2.74495e-05
chr5:133993015:134004647:clu_36446_NA:ENSG00000213585.10	6289	1.03375	2570.05	372.687	8.79302e-05	5-133739780-T-C	-265353	90	100	0.111111	1	3.06665e-05	-0.498922	0.118385	0.191381	0.189223	ENSG00000213585.10	4	0.270229	9.48422e-06
chr5:134139038:134142185:clu_36457_NA:ENSG00000081059.19	6299	0.774734	1535.06	250.901	1.75259e-05	5-134156240-T-TGAGA	41529	88	89	0.102299	1	2.62365e-08	-0.620715	0.10943	0.0759924	0.064909	ENSG00000081059.19	18	0.127384	4.01968e-06
chr5:134174022:134176855:clu_36450_NA:ENSG00000113558.18	6188	1.02603	744.537	342.249	2.01019e-07	5-134224118-C-T	47080	30	32	0.0356347	1	8.10253e-09	-1.07673	0.182941	0.00019998	0.000117669	ENSG00000113558.18	2	0.000405066	3.17168e-05
chr5:134388413:134388977:clu_36465_NA:ENSG00000119048.7	6104	0.995821	2920.56	360.845	2.0862e-08	5-134393495-A-G	22316	128	140	0.155556	1	1.4089e-09	-0.556772	0.0899109	0.00019998	6.35606e-05	ENSG00000119048.7	5	0.000226542	7.11239e-06
chr5:134402926:134409903:clu_36467_NA:ENSG00000237190.3	6057	1.03428	1040.11	366.624	0.00167824	5-134591140-A-G	179242	17	17	0.0188889	1	0.000759358	-0.845981	0.249402	0.816118	0.816456	ENSG00000237190.3	2	0.557235	2.34857e-05
chr5:134526011:134535858:clu_36471_NA:ENSG00000043143.20	6179	0.850353	2702.36	297.734	0.000597284	5-134411663-C-G	-112649	18	18	0.02	1	4.44434e-05	-0.994489	0.241011	0.846115	0.84353	ENSG00000043143.20	11	0.565727	3.69301e-06
chr5:134692657:134693727:clu_36485_NA:ENSG00000113615.12	6006	1.00148	3117.13	353.492	0.000974502	5-135441997-C-T	793208	14	14	0.0155556	1	0.000319028	-1.06563	0.293613	0.952305	0.951985	ENSG00000113615.12	6	0.595338	6.82961e-06
chr5:134609674:134612691:clu_36480_NA:ENSG00000152700.13	6004	0.9182	1321.55	299.877	5.92573e-05	5-133665833-G-A	-983438	47	50	0.0555556	1	1.94301e-06	-0.600323	0.124369	0.0963904	0.0959867	ENSG00000152700.13	4	0.171782	1.09159e-05
chr5:134741523:134750759:clu_36466_NA:ENSG00000164615.4	5989	1.01287	5296.68	374.186	3.14869e-05	5-134800643-C-T	62142	82	91	0.101336	1	1.00789e-05	-0.397342	0.088895	0.149785	0.14921	ENSG00000164615.4	6	0.23038	4.21974e-06
chr5:134784541:134785465:clu_36463_NA:ENSG00000145833.15	6018	1.01163	4571.44	351.349	0.000173671	5-134036660-A-T	-722111	28	28	0.0311804	1	3.95078e-05	0.776662	0.186948	0.541246	0.542501	ENSG00000145833.15	8	0.470371	4.86366e-06
chr5:134846212:134854898:clu_36493_NA:ENSG00000181904.8	6195	0.987508	451.135	316.989	0.000953142	5-134303620-G-A	-542060	34	38	0.0422222	1	0.00013986	-0.614312	0.15982	0.356464	0.355665	ENSG00000181904.8	1	0.387893	4.43918e-05
chr5:134874530:134887695:clu_36495_NA:ENSG00000113621.14	6139	1.04273	986.597	364.727	0.00120694	5-135023784-T-A	149981	26	28	0.0311111	1	0.000504542	-0.718241	0.204885	0.682132	0.679576	ENSG00000113621.14	2	0.518753	2.56198e-05
chr5:134905223:134910335:clu_36496_NA:ENSG00000132570.14	6153	0.967492	1643.22	320.607	0.000585316	5-135283878-C-T	378972	20	21	0.0234899	1	8.12166e-05	-0.809659	0.203442	0.626237	0.632218	ENSG00000132570.14	4	0.502832	1.1135e-05
chr5:135353045:135360497:clu_36506_NA:ENSG00000113648.16	6383	1.01337	8383.01	376.611	0.000152352	5-135880354-C-T	480440	24	26	0.0288889	1	6.21611e-05	0.73119	0.180749	0.719128	0.716257	ENSG00000113648.16	10	0.529082	2.67183e-06
chr5:136062687:136063186:clu_36513_NA:ENSG00000120708.16	7209	0.921284	639.32	256.61	0.000335882	5-136832586-G-A	803691	13	13	0.0144766	1	4.33081e-06	-0.964523	0.207163	0.221778	0.226068	ENSG00000120708.16	4	0.30092	2.29188e-05
chr5:136132962:136153592:clu_36516_NA:ENSG00000113658.16	7220	1.00012	2064.75	358.575	2.14079e-06	5-136161131-C-CA	28286	272	325	0.361872	1	2.80333e-07	-0.38098	0.0729719	0.00379962	0.00440741	ENSG00000113658.16	3	0.0123541	1.025e-05
chr5:137662031:137677545:clu_36527_NA:ENSG00000146021.14	5570	0.971589	3964.99	346.931	2.11793e-05	5-138623851-C-CT	887761	18	18	0.020362	1	2.80457e-06	-1.24912	0.263016	0.0873913	0.0874946	ENSG00000146021.14	9	0.159989	4.70207e-06
chr5:137720584:137735633:clu_36533_NA:ENSG00000250159.6	5351	1.04831	1656.84	367.747	9.68401e-05	5-137556750-G-A	-332586	52	54	0.06	1	3.02661e-05	0.655007	0.155308	0.132187	0.13261	ENSG00000250159.6	3	0.213265	1.55997e-05
chr5:137945997:137946228:clu_36536_NA:ENSG00000031003.10	5126	0.944008	3251.41	330.795	0.000170231	5-138695666-C-A	643705	179	202	0.224944	1	2.21587e-05	0.339196	0.0790616	0.443456	0.453149	ENSG00000031003.10	12	0.439231	5.0391e-06
chr5:138159599:138160069:clu_36547_NA:ENSG00000112983.17	4951	0.894307	4681.09	322.557	0.000635433	5-138950450-G-C	771464	55	61	0.0677778	1	9.48721e-05	-0.519907	0.131912	0.965903	0.958787	ENSG00000112983.17	23	0.596638	2.72267e-06
chr5:138201448:138202113:clu_36558_NA:ENSG00000094880.10	4887	1.04294	1254.5	367.476	0.0028408	5-137704254-G-A	-509089	19	20	0.0223714	1	0.00139977	-0.670903	0.208608	0.968803	0.96923	ENSG00000094880.10	4	0.59853	2.01653e-05
chr5:138338307:138341184:clu_36568_NA:ENSG00000120709.10	4610	0.996397	712.376	318.198	0.00158848	5-138549963-T-TTA	218028	237	302	0.335955	1	0.000279928	-0.266698	0.0727874	0.678232	0.679222	ENSG00000120709.10	4	0.518648	2.92321e-05
chr5:138379708:138381516:clu_36560_NA:ENSG00000120733.13	4579	0.976968	1666.05	304.755	5.05337e-05	5-138641121-A-G	288525	31	32	0.0357942	1	1.8893e-06	-0.824674	0.17064	0.0877912	0.0863466	ENSG00000120733.13	10	0.158416	1.1467e-05
chr5:138511604:138512764:clu_36580_NA:ENSG00000120705.12	4266	1.04335	491.841	358.367	0.00348206	5-137712521-G-A	-830779	15	15	0.0166667	1	0.00154024	0.72233	0.226588	0.811719	0.808158	ENSG00000120705.12	2	0.555234	5.15182e-05
chr5:138556866:138557402:clu_36582_NA:ENSG00000113013.12	4201	0.961254	421.338	294.722	0.000945024	5-138987082-A-ATTATT	411638	289	362	0.402746	1	7.72547e-05	-0.245286	0.0614424	0.340466	0.347343	ENSG00000113013.12	3	0.383791	4.21921e-05
chr5:138783372:138810038:clu_36584_NA:ENSG00000044115.20	4168	0.997417	586.45	323.284	0.000841842	5-138849989-A-AACAC	239022	26	29	0.0325112	1	0.000138606	0.776907	0.202001	0.387561	0.391026	ENSG00000044115.20	3	0.406916	3.56669e-05
chr5:139308327:139314675:clu_36594_NA:ENSG00000280987.4	4138	1.01696	2684.59	374.377	8.17167e-05	5-139846004-TCACA-T	571901	14	15	0.0171233	1	2.94454e-05	-0.7984	0.189018	0.193681	0.190419	ENSG00000280987.4	6	0.271272	8.47018e-06
chr5:139021292:139026801:clu_36589_NA:ENSG00000120725.12	4158	0.984093	1892.76	348.933	0.000195046	5-139846004-T-TCACA	552447	61	66	0.0753425	1	4.26727e-05	-0.535191	0.129397	0.312069	0.316218	ENSG00000120725.12	5	0.365489	1.04214e-05
chr5:139308327:139314675:clu_36594_NA:ENSG00000015479.18	4158	1.01665	2678.01	374.249	8.19466e-05	5-139846004-TCACA-T	552356	14	15	0.0171233	1	2.94454e-05	-0.7984	0.189018	0.193781	0.190598	ENSG00000015479.18	6	0.271272	8.47996e-06
chr5:139388585:139389680:clu_36601_NA:ENSG00000170476.15	4093	0.960124	672.714	309.012	0.00139629	5-139698355-T-TTG	308274	71	75	0.0866051	1	0.000191053	-0.476617	0.12663	0.619038	0.627105	ENSG00000170476.15	3	0.500825	2.6287e-05
chr5:139437558:139439406:clu_36610_NA:ENSG00000170464.9	4006	1.04487	3196.95	375.846	0.000108653	5-138609504-TACACACACACACAC-T	-834987	283	390	0.434152	1	4.19258e-05	0.286546	0.0692095	0.274073	0.273367	ENSG00000170464.9	6	0.336765	7.97453e-06
chr5:139476454:139478270:clu_36617_NA:ENSG00000184584.12	3928	0.957212	2678.69	312.927	4.71871e-94	5-139477397-C-T	-5393	159	184	0.2049	1	6.62004e-126	1.56542	0.0449951	9.999e-05	9.03527e-87	ENSG00000184584.12	12	8.18131e-85	6.51225e-06
chr5:139562407:139600372:clu_36596_NA:ENSG00000131508.15	3858	1.02226	1111.01	360.874	0.000236709	5-140001800-C-T	475369	74	77	0.0855555	1	7.15477e-05	0.475411	0.118528	0.218678	0.222035	ENSG00000131508.15	3	0.29799	2.09255e-05
chr5:139681447:139682863:clu_36625_NA:ENSG00000171604.11	3820	0.941855	219.019	294.116	0.00699573	5-139006842-A-T	-640457	17	17	0.0192308	1	0.00124828	-0.792928	0.244006	0.79992	0.802935	ENSG00000171604.11	1	0.553987	7.40415e-05
chr5:140105762:140106296:clu_36633_NA:ENSG00000245146.6	4124	0.997853	424.929	359.416	0.00342089	5-139653434-G-A	-455196	64	67	0.0746102	1	0.00153317	0.499422	0.156597	0.769423	0.767568	ENSG00000245146.6	1	0.544281	4.93174e-05
chr5:140167473:140167681:clu_36637_NA:ENSG00000254363.6	4158	1.02226	477.056	367.355	0.000106178	5-140634792-C-T	477473	257	321	0.357143	1	3.32838e-05	-0.32294	0.0769805	0.0448955	0.0457697	ENSG00000254363.6	1	0.0969804	4.87307e-05
chr5:140194652:140228730:clu_36634_NA:ENSG00000120306.9	4170	1.00106	1432.97	361.649	1.00172e-14	5-140227133-G-A	52491	175	202	0.225446	1	6.78263e-17	0.649838	0.0745711	9.999e-05	1.39735e-11	ENSG00000120306.9	4	8.7605e-11	1.48293e-05
chr5:140246057:140281449:clu_36640_NA:ENSG00000113068.9	4430	0.908634	701.827	301.735	0.000390402	5-140098655-AATACATACATACATAC-A	-204466	30	30	0.0337838	1	2.78788e-05	-0.592679	0.13989	0.265473	0.281505	ENSG00000113068.9	4	0.342549	1.9575e-05
chr5:140485248:140485589:clu_36658_NA:ENSG00000131503.20	4588	0.969112	10469.9	364.24	5.53744e-05	5-140937786-T-C	535972	252	298	0.331849	1	1.45851e-05	0.30493	0.069518	0.453255	0.455309	ENSG00000131503.20	26	0.44025	1.76064e-06
chr5:140542281:140548906:clu_36668_NA:ENSG00000243056.1	4728	1.04112	559.704	361.212	0.000405989	5-141358380-A-G	810714	63	64	0.0711111	1	0.000134544	-0.454306	0.117891	0.186181	0.187459	ENSG00000243056.1	2	0.268926	4.48679e-05
chr5:140551169:140557147:clu_36664_NA:ENSG00000213523.10	4727	0.993377	923.411	319.584	7.21866e-13	5-140552191-AGG-A	-6061	285	370	0.412027	1	1.76688e-16	0.493783	0.0575126	9.999e-05	7.6883e-10	ENSG00000213523.10	4	4.24032e-09	2.22559e-05
chr5:140575879:140590875:clu_36653_NA:ENSG00000113108.19	4731	0.990595	4936.64	345.28	1.31981e-44	5-140575786-C-T	11005	256	309	0.344098	1	5.19486e-54	1.02614	0.0570967	9.999e-05	1.56171e-40	ENSG00000113108.19	14	3.53525e-39	4.11247e-06
chr5:140575879:140590875:clu_36653_NA:ENSG00000283602.1	4722	0.985072	4149.73	332.926	4.52762e-43	5-140575786-C-T	-18784	256	309	0.344098	1	5.19486e-54	1.02614	0.0570967	9.999e-05	7.15672e-39	ENSG00000283602.1	14	1.52819e-37	4.77414e-06
chr5:140632980:140633069:clu_36679_NA:ENSG00000170458.13	4748	0.982915	256.699	291.092	0.00439531	5-139772275-T-C	-861426	171	191	0.212222	1	0.000611836	0.250304	0.0725012	0.684732	0.68408	ENSG00000170458.13	2	0.51955	7.64385e-05
chr5:140644740:140644985:clu_36685_NA:ENSG00000113119.12	4755	1.00498	5610.41	364.846	0.000405365	5-141636721-T-G	997294	253	322	0.358575	1	0.000145083	-0.28025	0.0730874	0.89831	0.896289	ENSG00000113119.12	13	0.581432	3.85216e-06
chr5:140648537:140651714:clu_36687_NA:ENSG00000113141.17	4784	1.00651	720.962	335.441	0.000910899	5-140849783-G-C	202725	307	437	0.486364	1	0.000202211	-0.243753	0.0650151	0.477052	0.478443	ENSG00000113141.17	3	0.449254	3.01729e-05
chr5:140645725:140647256:clu_36681_NA:ENSG00000131495.8	4786	0.982342	1367.81	346.825	9.26274e-05	5-139876925-C-CTGTG	-770860	27	28	0.0318907	1	1.65139e-05	0.769442	0.176559	0.124488	0.124408	ENSG00000131495.8	4	0.203506	1.43087e-05
chr5:140665103:140667044:clu_36688_NA:ENSG00000120314.18	4807	1.0095	888.572	334.21	5.82142e-05	5-141033341-C-A	368665	23	24	0.0266667	1	6.40674e-06	0.838425	0.183447	0.0482952	0.0488112	ENSG00000120314.18	3	0.102364	2.47962e-05
chr5:140693508:140693591:clu_36697_NA:ENSG00000112855.14	4850	0.989385	1515.61	350.898	0.00160575	5-140875686-G-C	184260	21	22	0.0244444	1	0.000548122	0.704908	0.202396	0.912309	0.914102	ENSG00000112855.14	5	0.58549	1.33238e-05
chr5:140679883:140690855:clu_36695_NA:ENSG00000170445.12	4849	0.97888	1323.21	322.93	7.93241e-05	5-140443182-C-T	-248842	12	12	0.0133929	1	6.58085e-06	1.37284	0.300766	0.10399	0.105485	ENSG00000170445.12	5	0.184202	1.4563e-05
chr5:140700478:140700819:clu_36698_NA:ENSG00000146007.10	4864	0.981239	789.501	333.83	0.000221329	5-139920322-A-G	-778358	63	67	0.0744444	1	3.35026e-05	-0.537864	0.12826	0.168283	0.167112	ENSG00000146007.10	4	0.249108	2.46677e-05
chr5:141576871:141577475:clu_36721_NA:ENSG00000131504.15	6958	0.932329	2004.6	307.308	0.000562683	5-142311564-TTTG-T	692509	213	251	0.27951	1	5.39624e-05	-0.235514	0.0577292	0.69863	0.703638	ENSG00000131504.15	8	0.525466	7.72197e-06
chr5:141630125:141636548:clu_36714_NA:ENSG00000171720.9	6975	1.01706	4299.75	355.87	4.61774e-08	5-141538221-T-C	-98649	258	328	0.365256	1	2.76103e-09	0.399124	0.0656894	0.00019998	0.000170412	ENSG00000171720.9	8	0.000576639	5.29073e-06
chr5:141638860:141638955:clu_36724_NA:ENSG00000164620.8	6975	1.01312	6762.47	360.752	0.000149017	5-140761096-A-C	-875854	27	29	0.0322222	1	4.17475e-05	0.708301	0.171034	0.635436	0.629338	ENSG00000164620.8	9	0.501936	3.30862e-06
chr5:141641757:141642397:clu_36726_NA:ENSG00000197948.10	6994	0.948979	8092.19	334.695	3.5271e-05	5-141643281-T-C	-8138	188	215	0.238889	1	3.48536e-06	-0.361749	0.0769232	0.263474	0.271275	ENSG00000197948.10	20	0.335443	2.07343e-06
chr5:141671400:141671692:clu_36744_NA:ENSG00000120318.15	7058	0.870504	3538.81	265.11	1.29554e-18	5-141671669-C-T	-10552	127	151	0.168151	1	1.24119e-28	0.718829	0.0600372	9.999e-05	3.46311e-13	ENSG00000120318.15	28	2.4098e-12	3.16368e-06
chr5:141930274:141933259:clu_36754_NA:ENSG00000081791.8	7205	0.996877	2921.85	328.659	1.81372e-32	5-141931084-T-C	7276	173	194	0.216036	1	4.02527e-41	-1.07442	0.0715502	9.999e-05	6.50292e-29	ENSG00000081791.8	6	9.7317e-28	7.14205e-06
chr5:141969234:141970704:clu_36757_NA:ENSG00000013561.17	7162	0.962683	5624.96	359.938	1.15675e-06	5-142007593-G-C	49265	89	100	0.111111	1	1.44241e-07	-0.577932	0.108012	0.009999	0.00794748	ENSG00000013561.17	7	0.0211814	3.18137e-06
chr5:142003262:142004932:clu_36762_NA:ENSG00000113552.15	7275	0.917263	1000.14	301.378	0.00274534	5-142815764-C-G	802723	27	28	0.0311111	1	0.000399309	-0.605035	0.169515	0.949005	0.945512	ENSG00000113552.15	3	0.593243	1.43558e-05
chr5:143037261:143041525:clu_36772_NA:ENSG00000145819.15	7339	0.978126	19991.6	354.07	3.45528e-10	5-143041450-G-A	271066	58	66	0.0733333	1	7.63731e-12	0.750083	0.106477	0.00019998	9.03987e-06	ENSG00000145819.15	25	3.5433e-05	9.60636e-07
chr5:143400852:143404376:clu_36781_NA:ENSG00000113580.14	6882	0.915044	2403.56	309.19	5.77585e-07	5-143404384-C-CG	-31128	65	71	0.0788889	1	5.41133e-09	-0.694134	0.116513	0.0049995	0.00250905	ENSG00000113580.14	7	0.00731678	5.90646e-06
chr5:144165604:144169846:clu_36783_NA:ENSG00000145817.16	6833	1.04857	667.551	357.395	0.00111662	5-144970213-C-A	799499	120	136	0.151111	1	0.000403325	-0.331049	0.0928219	0.508149	0.502696	ENSG00000145817.16	2	0.457209	3.87565e-05
chr5:146168265:146171910:clu_36805_NA:ENSG00000133706.17	6935	0.902163	1586.99	245.03	0.000159425	5-146074773-C-CCT	-107887	174	206	0.233032	1	7.36419e-07	0.372297	0.0740516	0.258774	0.267433	ENSG00000133706.17	17	0.332992	8.37051e-06
chr5:146251875:146254943:clu_36807_NA:ENSG00000091009.7	6935	0.942594	2148.24	325.385	0.00071458	5-145856933-T-A	-346667	62	67	0.0744444	1	0.000118212	0.457654	0.117762	0.80202	0.802354	ENSG00000091009.7	5	0.553739	7.57506e-06
chr5:146483629:146492920:clu_36817_NA:ENSG00000113649.11	7436	0.939571	4381.96	304.012	9.5649e-05	5-145799242-AC-A	-648070	18	19	0.0214447	1	4.38801e-06	-0.849686	0.182609	0.363464	0.372231	ENSG00000113649.11	16	0.397002	3.65973e-06
chr5:146590226:146592971:clu_36822_NA:ENSG00000156475.18	7503	1.00932	2480.16	347.159	0.00139172	5-147141649-G-GT	56865	194	225	0.25	1	0.000430956	-0.299694	0.0844551	0.967303	0.967777	ENSG00000156475.18	4	0.59843	8.87692e-06
chr5:147620743:147623621:clu_36831_NA:ENSG00000176049.15	7864	1.05548	6543.62	374.758	6.71683e-05	5-147169332-A-AAC	-613516	54	54	0.0604027	1	2.38747e-05	-0.694311	0.16249	0.333967	0.329603	ENSG00000176049.15	9	0.373529	4.06339e-06
chr5:148409217:148410635:clu_36845_NA:ENSG00000145868.16	7779	0.816845	2937.35	272.162	1.54572e-05	5-148850010-A-T	466075	10	11	0.0122768	1	7.56353e-08	-0.923631	0.168723	0.0858914	0.0837443	ENSG00000145868.16	22	0.155114	2.77388e-06
chr5:149250505:149251359:clu_36870_NA:ENSG00000173210.19	7608	0.964011	7239.61	353.873	2.65662e-05	5-149939390-CA-C	797907	34	35	0.0388889	1	4.58919e-06	0.940907	0.202637	0.187281	0.188763	ENSG00000173210.19	10	0.27011	2.4871e-06
chr5:149349735:149350918:clu_36875_NA:ENSG00000164284.14	7386	1.03903	1490.59	370.005	0.00110127	5-149286620-CGTT-C	-58810	14	14	0.0155556	1	0.000499185	-1.01471	0.289214	0.79952	0.795127	ENSG00000164284.14	2	0.551975	1.67067e-05
chr5:149366153:149367360:clu_36880_NA:ENSG00000145882.10	7368	0.922206	1234.18	273.987	4.21067e-05	5-149248242-C-T	-109765	15	16	0.0178174	1	3.80508e-07	-1.15325	0.223481	0.0666933	0.065808	ENSG00000145882.10	4	0.12876	1.19271e-05
chr5:149372353:149374709:clu_36883_NA:ENSG00000253865.1	7345	1.00289	779.82	341.398	0.00256404	5-149407308-T-C	35134	35	37	0.0411111	1	0.000810122	-0.713638	0.211525	0.865313	0.864305	ENSG00000253865.1	1	0.5712	2.74658e-05
chr5:149513209:149520290:clu_36885_NA:ENSG00000113712.17	7467	0.999098	3477.16	355.186	8.79529e-05	5-149305739-G-A	-245813	21	23	0.0255556	1	1.9548e-05	-0.772776	0.178914	0.259474	0.263896	ENSG00000113712.17	5	0.330602	6.05966e-06
chr5:149820606:149826673:clu_36891_NA:ENSG00000155846.16	7398	1.03227	5396.93	376.7	0.000197216	5-148828070-G-A	-902228	310	390	0.434028	1	8.29766e-05	0.345023	0.086809	0.649835	0.641612	ENSG00000155846.16	5	0.5061	4.48932e-06
chr5:150032603:150040748:clu_36901_NA:ENSG00000113716.12	7413	0.881557	5249.68	317.833	9.71844e-05	5-150035656-G-A	35610	197	226	0.25167	1	7.23846e-06	0.290507	0.0639394	0.449155	0.460389	ENSG00000113716.12	13	0.442056	2.26675e-06
chr5:149996429:150000474:clu_36899_NA:ENSG00000164296.6	7417	1.04007	1056.59	367.004	0.000609639	5-150126204-T-G	125037	25	26	0.0288889	1	0.000241526	-0.89236	0.24099	0.459554	0.455644	ENSG00000164296.6	1	0.440277	2.36682e-05
chr5:150056441:150057287:clu_36904_NA:ENSG00000182578.13	7511	0.95173	2489.72	307.666	0.000155016	5-149797141-A-G	-316231	25	26	0.0288889	1	9.59575e-06	0.751579	0.167733	0.338066	0.343586	ENSG00000182578.13	6	0.381298	6.82784e-06
chr5:150383172:150387902:clu_36922_NA:ENSG00000070814.17	7941	0.981873	14967.1	364.871	1.09979e-05	5-151175035-G-A	817396	27	30	0.0333333	1	2.32313e-06	0.832846	0.1739	0.157384	0.158128	ENSG00000070814.17	16	0.239954	1.30491e-06
chr5:150402625:150404680:clu_36926_NA:ENSG00000019582.14	8067	1.03106	2413.54	368.865	0.000209388	5-150375777-G-T	-37152	71	73	0.0811111	1	7.46091e-05	0.426489	0.106604	0.381662	0.381728	ENSG00000019582.14	3	0.402155	9.98888e-06
chr5:150545486:150549678:clu_36948_NA:ENSG00000070614.14	8044	0.975331	8781.09	345.302	8.15682e-06	5-150187197-C-G	-298621	41	41	0.045657	1	8.37451e-07	0.686335	0.137231	0.0746925	0.0745578	ENSG00000070614.14	13	0.141356	2.15959e-06
chr5:150650303:150656404:clu_36952_NA:ENSG00000171992.12	8230	1.01309	1098.48	365.722	0.0015848	5-149671097-T-C	-929983	23	23	0.0256125	1	0.000700684	-0.85906	0.251583	0.819918	0.821351	ENSG00000171992.12	1	0.559029	2.03654e-05
chr5:150693026:150693219:clu_36955_NA:ENSG00000086589.11	8178	0.982001	1382.17	306.351	0.00370495	5-151203504-C-T	502397	88	95	0.106742	1	0.0006665	-0.37211	0.108531	0.9951	0.994335	ENSG00000086589.11	4	0.605217	1.41384e-05
chr5:150756487:150758859:clu_36961_NA:ENSG00000132912.12	8160	0.875886	1388.37	248.723	1.57204e-05	5-150654352-GCA-G	-104757	14	14	0.0160183	1	1.9037e-08	-1.10222	0.192321	0.0418958	0.0364142	ENSG00000132912.12	8	0.0806947	8.30865e-06
chr5:151025493:151026900:clu_36975_NA:ENSG00000211445.11	8048	1.04888	1411.18	359.894	0.000731017	5-150554335-T-TTATATA	-466103	32	33	0.0370787	1	0.00025864	0.750636	0.203705	0.627637	0.622964	ENSG00000211445.11	2	0.499595	1.83571e-05
chr5:151032400:151033608:clu_36974_NA:ENSG00000145901.14	8087	1.01744	9667.99	383.322	3.27442e-05	5-150165166-G-C	-928411	81	87	0.0966667	1	1.34232e-05	0.509967	0.115765	0.264774	0.263626	ENSG00000145901.14	9	0.330437	2.35674e-06
chr5:151109846:151117127:clu_36982_NA:ENSG00000197043.13	8103	1.03916	2531.56	368.357	5.41718e-22	5-151109829-A-G	-48053	189	214	0.237778	1	6.56928e-25	0.741655	0.0674254	9.999e-05	2.69312e-19	ENSG00000197043.13	3	2.65355e-18	9.84222e-06
chr5:151259916:151266731:clu_36987_NA:ENSG00000196743.8	8042	0.984008	2323.9	333.039	0.000165822	5-150398049-A-G	-814101	59	60	0.0666667	1	2.28559e-05	-0.560738	0.130919	0.323868	0.327418	ENSG00000196743.8	4	0.37255	8.48475e-06
chr5:151467925:151473673:clu_36996_NA:ENSG00000123643.12	8339	0.838048	746.518	227.303	1.0951e-06	5-151467051-A-G	30005	282	346	0.385301	1	3.21935e-11	0.458677	0.0672766	0.00629937	0.00274318	ENSG00000123643.12	7	0.00794447	1.24317e-05
chr5:151674671:151676132:clu_37000_NA:ENSG00000113140.10	8506	0.985136	624.425	321.886	0.00292754	5-151617222-T-C	-69943	20	21	0.0233333	1	0.000665924	0.764462	0.222951	0.845015	0.843418	ENSG00000113140.10	2	0.565705	3.17363e-05
chr5:151800869:151803885:clu_37005_NA:ENSG00000145907.14	8613	0.828173	371.726	207.317	0.000419549	5-152755256-G-A	984211	24	24	0.0267261	1	4.90958e-07	-0.570434	0.111643	0.20348	0.213157	ENSG00000145907.14	5	0.290933	2.35191e-05
chr5:151746449:151751704:clu_37001_NA:ENSG00000177556.11	8617	0.993022	6403.12	363.308	0.000222631	5-151168283-A-G	-604249	84	89	0.0988889	1	7.05123e-05	0.422085	0.105139	0.760424	0.761997	ENSG00000177556.11	8	0.543021	3.20461e-06
chr5:154050017:154052920:clu_37017_NA:ENSG00000037749.11	7486	1.02814	1464.17	336.227	0.000983692	5-154629825-G-A	590919	50	50	0.0555556	1	0.000226222	0.593623	0.159576	0.757124	0.753919	ENSG00000037749.11	3	0.540505	1.62697e-05
chr5:154034967:154038293:clu_37016_NA:ENSG00000055147.18	7485	0.998384	4745.61	362.799	1.9614e-06	5-154064339-A-ATAT	25403	248	299	0.332962	1	2.97142e-07	-0.319678	0.0613653	0.0110989	0.00934159	ENSG00000055147.18	7	0.0245224	4.42624e-06
chr5:154294918:154297941:clu_37020_NA:ENSG00000164574.15	7609	0.918902	3257.49	325.185	0.000237657	5-155095180-G-A	904450	16	17	0.0188889	1	2.88355e-05	-0.881024	0.208336	0.565043	0.577878	ENSG00000164574.15	9	0.483638	4.44423e-06
chr5:154452499:154453402:clu_37028_NA:ENSG00000164576.11	7512	1.03894	3130.58	375.177	0.000203732	5-154409945-T-C	-36012	61	64	0.0711111	1	8.32222e-05	0.500746	0.126013	0.451755	0.452759	ENSG00000164576.11	4	0.438973	7.95183e-06
chr5:154793723:154793800:clu_37036_NA:ENSG00000155506.16	7582	0.842083	539.5	219.956	0.000906384	5-155656815-C-T	943913	40	40	0.0444444	1	4.36948e-06	-0.728866	0.156612	0.444456	0.469079	ENSG00000155506.16	6	0.44531	1.76216e-05
chr5:154865385:154867692:clu_37042_NA:ENSG00000155508.13	7660	0.954195	7237.06	330.245	3.64555e-09	5-154810428-T-G	-47125	308	406	0.451577	1	2.69979e-11	-0.405215	0.0591915	0.00039996	4.35669e-05	ENSG00000155508.13	16	0.000158278	2.37646e-06
chr5:154820472:154821260:clu_37039_NA:ENSG00000170271.10	7657	0.984146	5066.68	342.443	3.15248e-09	5-154820703-G-A	-38549	294	386	0.429844	1	5.07493e-11	0.402465	0.05967	9.999e-05	1.91555e-05	ENSG00000170271.10	9	7.25002e-05	3.89405e-06
chr5:154889417:154891241:clu_37045_NA:ENSG00000082516.8	7606	0.940281	2376.42	327.13	0.000296759	5-154457546-C-T	-480663	21	21	0.0233333	1	4.03922e-05	-0.812263	0.195766	0.525647	0.535253	ENSG00000082516.8	7	0.468417	6.77161e-06
chr5:154941265:154956371:clu_37050_NA:ENSG00000082515.17	7612	0.938182	1943.3	316.404	2.97269e-07	5-155743171-TCTC-T	802101	10	10	0.0111111	1	3.358e-09	1.49645	0.247687	0.00139986	0.000938764	ENSG00000082515.17	5	0.00288334	8.19691e-06
chr5:156922216:156926263:clu_37056_NA:ENSG00000145850.8	7966	1.02943	643.373	352.136	0.000379206	5-156043436-T-C	-919819	216	272	0.302895	1	0.000101651	0.330775	0.084293	0.20048	0.204733	ENSG00000145850.8	1	0.284374	3.72212e-05
chr5:157037361:157042627:clu_37060_NA:ENSG00000113249.12	8180	1.05193	906.069	350.187	0.00243823	5-156723022-C-T	-336097	74	81	0.09	1	0.000888478	0.443713	0.132547	0.882112	0.880624	ENSG00000113249.12	2	0.576709	2.89373e-05
chr5:157104749:157106627:clu_37062_NA:ENSG00000135077.8	8206	0.993685	2019.65	316.289	0.000179982	5-157550385-G-A	407516	51	51	0.0566667	1	1.54501e-05	-0.656277	0.150068	0.308569	0.307734	ENSG00000135077.8	7	0.3604	1.01895e-05
chr5:157139448:157142401:clu_37064_NA:ENSG00000155868.7	8178	0.992386	466.871	303.485	0.000405528	5-157076756-T-C	-82263	81	85	0.0944444	1	3.09713e-05	0.430504	0.102207	0.174183	0.17534	ENSG00000155868.7	2	0.256811	4.3828e-05
chr5:157360372:157360555:clu_37067_NA:ENSG00000055163.19	8102	1.02579	2162.04	351.672	0.000321386	5-157783969-T-A	517890	153	168	0.186667	1	8.26667e-05	0.346301	0.0871103	0.490151	0.488505	ENSG00000055163.19	5	0.452296	1.09118e-05
chr5:157488489:157489102:clu_37074_NA:ENSG00000135074.15	8064	0.881847	767.603	263.268	0.000311981	5-156907445-G-A	-668330	26	27	0.0300668	1	5.10173e-06	-0.660443	0.142945	0.254875	0.265863	ENSG00000135074.15	4	0.331788	1.55279e-05
chr5:157737994:157739321:clu_37082_NA:ENSG00000113272.13	7962	0.961031	860.372	311.818	0.000377932	5-158289580-T-A	558383	19	19	0.0211581	1	3.60166e-05	-1.0441	0.249999	0.288871	0.295693	ENSG00000113272.13	3	0.352473	2.06405e-05
chr5:157791995:157794898:clu_37086_NA:ENSG00000113282.13	7930	0.820384	889.226	257.33	0.00536371	5-158328854-A-G	469679	96	100	0.111359	1	0.00036704	-0.379582	0.105677	0.9978	0.994632	ENSG00000113282.13	7	0.605217	9.36866e-06
chr5:158708173:158712154:clu_37091_NA:ENSG00000164330.16	6814	1.05409	2922.37	378.935	0.000191198	5-159557279-G-A	457518	203	248	0.275556	1	8.41603e-05	0.33263	0.0837646	0.408159	0.402034	ENSG00000164330.16	4	0.412584	9.04906e-06
chr5:159194824:159209231:clu_37105_NA:ENSG00000145860.11	6957	0.917463	1057.2	273.82	0.000206982	5-159908685-G-A	698632	62	65	0.0722222	1	4.18162e-06	0.550278	0.117998	0.227577	0.231302	ENSG00000145860.11	5	0.304935	1.35947e-05
chr5:160009190:160010500:clu_37121_NA:ENSG00000113312.10	7509	1.02718	819.779	345.508	0.000373404	5-159768778-T-C	-240335	26	26	0.0288889	1	8.5568e-05	0.82434	0.207804	0.255374	0.251885	ENSG00000113312.10	2	0.321008	2.89431e-05
chr5:160108614:160116689:clu_37124_NA:ENSG00000170234.12	7604	0.940905	5378.24	321.614	0.000433031	5-159904095-G-A	-215328	229	285	0.316667	1	5.64898e-05	0.264361	0.0649765	0.913609	0.912431	ENSG00000170234.12	11	0.585007	3.00112e-06
chr5:160259771:160269463:clu_37126_NA:ENSG00000135083.14	8260	0.916924	3661.77	305.391	2.35814e-19	5-160270279-A-C	-75117	31	34	0.0377778	1	4.38681e-26	1.40314	0.124045	9.999e-05	1.59206e-14	ENSG00000135083.14	10	1.19127e-13	3.91416e-06
chr5:160415310:160417112:clu_37134_NA:ENSG00000164609.9	8192	0.847058	474.817	225.213	4.22612e-05	5-160417168-T-C	-4543	312	401	0.445556	1	2.12641e-08	0.37308	0.0653279	0.0457954	0.0382602	ENSG00000164609.9	4	0.0840566	2.06195e-05
chr5:160421891:160422302:clu_37135_NA:ENSG00000164611.12	8191	0.900294	193.829	214.133	0.00749771	5-160236987-T-A	-184835	19	20	0.0222717	1	0.000175863	-0.601617	0.158938	0.79542	0.79955	ENSG00000164611.12	1	0.553001	6.788e-05
chr5:163437804:163441078:clu_37143_NA:ENSG00000113328.18	7749	0.961983	2341.11	342.986	0.000107463	5-162452167-G-T	-985402	10	10	0.0111111	1	1.7739e-05	1.19005	0.274105	0.234377	0.238695	ENSG00000113328.18	5	0.311014	7.61909e-06
chr5:163457610:163458995:clu_37145_NA:ENSG00000170584.10	7758	0.977189	1884.79	347.653	2.02252e-06	5-163448395-A-G	-11745	209	247	0.274444	1	1.70394e-07	-0.34724	0.065291	0.0059994	0.00436142	ENSG00000170584.10	3	0.0122348	1.01463e-05
chr5:163505749:163512002:clu_37149_NA:ENSG00000038274.16	7745	1.01503	938.183	364.411	0.000270656	5-163508389-C-T	5275	39	42	0.046875	1	9.04751e-05	-0.593745	0.150198	0.218778	0.218088	ENSG00000038274.16	2	0.294295	2.40414e-05
chr5:168506831:168510581:clu_37164_NA:ENSG00000113643.8	7806	0.929276	1205.22	302.178	0.000429181	5-167647925-G-C	-838520	151	167	0.185556	1	3.21736e-05	-0.365356	0.0869257	0.428157	0.439549	ENSG00000113643.8	3	0.432614	1.26517e-05
chr5:168568998:168579256:clu_37170_NA:ENSG00000120137.6	7853	0.868879	1247.06	286.312	9.82652e-05	5-168897895-AC-A	318295	308	402	0.446667	1	2.30983e-06	-0.330616	0.0690156	0.154285	0.160313	ENSG00000120137.6	5	0.242395	8.89673e-06
chr5:169594681:169596561:clu_37176_NA:ENSG00000040275.16	8482	0.924552	3305.44	333.969	0.000104926	5-168896464-C-T	-687170	14	14	0.0155556	1	1.32603e-05	-1.21787	0.276288	0.314669	0.329405	ENSG00000040275.16	5	0.373489	4.50586e-06
chr5:169840852:169934652:clu_37180_NA:ENSG00000134516.15	8569	0.894814	4812.26	294.478	1.89212e-23	5-169935078-G-A	297831	231	275	0.305556	1	7.85955e-33	0.765419	0.0587556	9.999e-05	9.54646e-18	ENSG00000134516.15	18	8.42035e-17	2.65559e-06
chr5:170385471:170389259:clu_37200_NA:ENSG00000145936.8	7699	1.04336	4004.69	386.591	0.000265726	5-171375442-AACC-A	985765	271	333	0.370824	1	0.000141442	-0.285808	0.0744115	0.644736	0.636923	ENSG00000145936.8	3	0.504554	6.32788e-06
chr5:171400925:171405302:clu_37208_NA:ENSG00000181163.13	7332	1.02271	5056.36	385.259	0.000187405	5-171316272-G-T	-70844	18	19	0.0211111	1	9.4202e-05	0.697637	0.176927	0.60484	0.602324	ENSG00000181163.13	6	0.492027	4.60659e-06
chr5:171914405:171996890:clu_37223_NA:ENSG00000072803.17	7365	0.958967	5869.13	330.184	0.000210307	5-171617046-G-A	-389827	252	305	0.338889	1	2.84209e-05	-0.281247	0.0664533	0.718928	0.724516	ENSG00000072803.17	9	0.531832	2.99672e-06
chr5:172045022:172045426:clu_37226_NA:ENSG00000072786.12	7525	1.02898	3871.06	364.71	1.19957e-07	5-172047116-C-T	-141270	239	301	0.334444	1	1.28585e-08	-0.406088	0.0699845	0.00039996	0.000367059	ENSG00000072786.12	5	0.00118864	6.1749e-06
chr5:172234358:172283596:clu_37239_NA:ENSG00000168246.5	7751	1.03739	2067.25	380.051	0.00108755	5-171968456-C-CAA	-315615	16	16	0.0183066	1	0.000584837	0.971348	0.280338	0.887111	0.887674	ENSG00000168246.5	2	0.578554	1.19667e-05
chr5:172914838:172924005:clu_37246_NA:ENSG00000113719.15	8007	1.02423	2956.3	362.818	0.000100901	5-172933727-A-G	99452	248	297	0.33	1	2.80189e-05	0.296165	0.0699229	0.247875	0.247429	ENSG00000113719.15	3	0.317707	7.9288e-06
chr5:173056479:173080585:clu_37254_NA:ENSG00000164463.12	8315	0.853099	519.784	220.71	0.00263463	5-173248591-T-C	192239	300	382	0.425223	1	3.24081e-05	0.262691	0.062525	0.788621	0.796138	ENSG00000164463.12	3	0.551975	1.9511e-05
chr5:173158845:173159933:clu_37258_NA:ENSG00000113734.17	8161	1.05668	7336.63	384.207	0.000182803	5-173311653-T-C	167211	322	422	0.468889	1	8.9675e-05	0.268408	0.0678603	0.723428	0.718253	ENSG00000113734.17	5	0.529809	3.64126e-06
chr5:173609670:173613131:clu_37260_NA:ENSG00000145919.10	8593	0.956423	5292.76	329.952	8.43482e-06	5-174173621-GACAC-G	556961	33	35	0.0390625	1	4.85957e-07	0.803516	0.157198	0.0538946	0.05092	ENSG00000145919.10	7	0.105824	3.2837e-06
chr5:173890858:173910523:clu_37268_NA:ENSG00000113742.12	8720	0.860694	854.386	221.823	0.000240045	5-174229954-C-G	341674	55	59	0.0657016	1	4.14224e-07	-0.472972	0.091956	0.238876	0.245571	ENSG00000113742.12	6	0.316286	1.23989e-05
chr5:173953272:173955910:clu_37272_NA:ENSG00000185056.9	8835	0.940445	422.558	261.194	0.00132932	5-174304276-C-CTTT	330497	47	49	0.0564516	1	4.57613e-05	-0.555448	0.13484	0.451355	0.459833	ENSG00000185056.9	1	0.441878	3.81145e-05
chr5:175511526:175512111:clu_37282_NA:ENSG00000164466.12	7517	0.968727	6827.64	351.806	0.00020528	5-175381094-G-A	-95968	22	23	0.0256125	1	4.87361e-05	-0.809714	0.197289	0.760524	0.764445	ENSG00000164466.12	8	0.54374	2.6951e-06
chr5:175658155:175660006:clu_37286_NA:ENSG00000113749.7	7298	0.957457	11167.4	359.218	1.47116e-10	5-175659454-T-A	1424	152	175	0.194878	1	3.9693e-12	-0.596557	0.0834829	0.00019998	2.94611e-06	ENSG00000113749.7	11	1.221e-05	1.56386e-06
chr5:175960132:175961051:clu_37290_NA:ENSG00000051596.9	6820	0.958659	4782.02	333.923	1.00836e-05	5-175958623-G-A	-76057	186	186	0.212815	1	7.10305e-07	0.517335	0.10275	0.0554945	0.0543009	ENSG00000051596.9	7	0.111362	3.67269e-06
chr5:176103297:176103756:clu_37301_NA:ENSG00000182230.11	6797	0.939651	5396.29	331.526	7.752e-09	5-176107537-G-T	46848	263	257	0.28653	1	7.64432e-11	-0.731384	0.10951	0.00029997	7.8759e-05	ENSG00000182230.11	10	0.000276986	2.97296e-06
chr5:176270520:176289654:clu_37316_NA:ENSG00000170085.17	6520	0.909385	1558.02	303.528	0.00105687	5-176466062-G-A	227695	10	10	0.0111111	1	0.000114395	1.11533	0.286384	0.830917	0.832964	ENSG00000170085.17	4	0.563323	8.85169e-06
chr5:176359918:176361602:clu_37321_NA:ENSG00000122203.14	6361	0.960943	7239.35	364.952	0.000280736	5-175865090-G-A	-496878	250	319	0.354444	1	9.54878e-05	0.249339	0.063289	0.880212	0.877302	ENSG00000122203.14	8	0.575793	2.45201e-06
chr5:176384286:176385221:clu_37326_NA:ENSG00000048162.20	6285	0.969891	3611.24	349.175	3.16195e-07	5-177377115-G-A	988140	64	65	0.0722222	1	1.95932e-08	0.620769	0.108415	0.00169983	0.00141696	ENSG00000048162.20	6	0.00427679	5.12278e-06
chr5:176398047:176406157:clu_37331_NA:ENSG00000175416.12	6247	0.971564	1963.4	325.59	0.00010626	5-175774127-C-T	-642442	11	11	0.0122222	1	1.04308e-05	1.49347	0.334702	0.19738	0.199527	ENSG00000175416.12	4	0.279143	9.49452e-06
chr5:176479256:176486355:clu_37332_NA:ENSG00000113194.12	6208	1.05855	2489.53	372.02	0.000174149	5-176508392-C-CA	60764	250	317	0.353007	1	6.50713e-05	-0.296241	0.0734328	0.327867	0.324421	ENSG00000113194.12	4	0.370866	1.08098e-05
chr5:176532516:176536940:clu_37345_NA:ENSG00000146083.11	5905	0.988157	8394.85	353.074	9.96849e-07	5-176519943-T-G	-18082	97	103	0.114444	1	9.15324e-08	-0.540173	0.0993338	0.0107989	0.00886328	ENSG00000146083.11	14	0.0233939	2.39247e-06
chr5:176647702:176651616:clu_37359_NA:ENSG00000048140.17	5951	0.952946	2360.8	313.547	0.000343243	5-176456914-ATACT-A	-190473	19	19	0.0212528	1	3.33236e-05	1.02998	0.245538	0.572043	0.577518	ENSG00000048140.17	7	0.483575	7.24225e-06
chr5:176881847:176881944:clu_37370_NA:ENSG00000160883.10	5470	0.976416	8329.01	366.801	2.60644e-47	5-176880962-A-G	-18370	142	163	0.181111	1	4.7915e-54	1.16848	0.0649881	9.999e-05	2.22354e-42	ENSG00000160883.10	15	5.37355e-41	2.28802e-06
chr5:176970866:176975396:clu_37338_NA:ENSG00000087206.16	5838	0.974534	10540.4	351.879	1.00113e-12	5-177021138-T-C	-1464	305	390	0.434152	1	6.1811e-15	0.42127	0.0520357	9.999e-05	1.70242e-08	ENSG00000087206.16	18	8.51608e-08	1.79264e-06
chr5:177023234:177041126:clu_37378_NA:ENSG00000113761.11	5838	0.997475	7344.14	363.72	2.41976e-06	5-176665402-C-T	-357294	12	12	0.0133333	1	3.91736e-07	1.37967	0.267658	0.0208979	0.0178135	ENSG00000113761.11	10	0.0436091	2.84886e-06
chr5:177238507:177239756:clu_37393_NA:ENSG00000165671.19	6058	0.93406	6384.45	321.591	0.00025979	5-176887638-G-A	-245441	223	271	0.301111	1	2.91855e-05	0.320725	0.075893	0.829217	0.828158	ENSG00000165671.19	19	0.561525	2.44523e-06
chr5:177301807:177301925:clu_37401_NA:ENSG00000169228.13	6301	1.01722	1004.94	331.766	0.000299956	5-176823931-T-C	-479813	12	12	0.0133333	1	4.63571e-05	-1.24863	0.303343	0.253675	0.252759	ENSG00000169228.13	2	0.321707	2.26518e-05
chr5:177304077:177304625:clu_37402_NA:ENSG00000169230.9	6301	0.999479	776.553	351.652	0.000268006	5-177304451-G-T	677	190	219	0.243333	1	6.66138e-05	-0.343627	0.0853	0.190681	0.188114	ENSG00000169230.9	1	0.269452	2.71778e-05
chr5:177332246:177334284:clu_37405_NA:ENSG00000169223.14	6481	1.02297	3473.72	352.603	2.42992e-07	5-177245978-T-A	-105874	158	182	0.203125	1	1.67845e-08	-0.393243	0.0683409	0.00079992	0.000710106	ENSG00000169223.14	5	0.00221334	6.71241e-06
chr5:177371396:177371873:clu_37415_NA:ENSG00000169220.17	6525	1.03113	3882.89	354.926	4.76716e-05	5-177372991-T-C	15154	285	339	0.376667	1	9.43907e-06	-0.344765	0.0768798	0.156584	0.15797	ENSG00000169220.17	7	0.239764	6.21075e-06
chr5:177441053:177441735:clu_37413_NA:ENSG00000198055.10	6662	1.00337	12334.1	369.384	0.000122432	5-176581237-G-T	-821967	163	202	0.224944	1	4.11109e-05	0.343621	0.0829011	0.776722	0.778061	ENSG00000198055.10	14	0.547001	1.74013e-06
chr5:177404914:177405054:clu_37426_NA:ENSG00000131187.9	6680	1.02561	2659.17	368.396	0.000665381	5-178084902-C-T	675326	26	29	0.032294	1	0.000274067	0.732561	0.199627	0.822918	0.822876	ENSG00000131187.9	4	0.559481	8.8652e-06
chr5:177468220:177468844:clu_37441_NA:ENSG00000113758.13	6842	0.940712	1487.25	319.284	0.000122722	5-178421108-G-A	946707	173	216	0.24	1	1.029e-05	-0.3653	0.0818115	0.181282	0.189538	ENSG00000113758.13	3	0.270462	1.08427e-05
chr5:177479739:177483572:clu_37443_NA:ENSG00000196923.13	6860	0.988267	8202.26	356.1	6.96927e-05	5-176825573-G-C	-672028	32	32	0.0355556	1	1.52479e-05	0.822169	0.187872	0.436956	0.4412	ENSG00000196923.13	12	0.433036	2.44984e-06
chr5:177509575:177509758:clu_37452_NA:ENSG00000146094.13	6876	0.939057	5816.46	339.261	1.61026e-05	5-177509589-T-C	-1685	87	94	0.104444	1	1.54529e-06	-0.487139	0.0999281	0.106689	0.106013	ENSG00000146094.13	10	0.184855	2.75026e-06
chr5:177511927:177512096:clu_37453_NA:ENSG00000183258.11	6864	0.818606	382.99	203.62	0.00220326	5-177097464-C-T	-420005	10	10	0.0111111	1	1.05909e-05	-0.728464	0.163381	0.634637	0.655647	ENSG00000183258.11	5	0.51124	2.15147e-05
chr5:177531521:177532443:clu_37460_NA:ENSG00000146067.15	6906	0.925702	18765.5	341.949	1.316e-05	5-177533450-G-A	-21091	306	384	0.426966	1	1.32749e-06	0.345588	0.0704348	0.242176	0.251288	ENSG00000146067.15	33	0.320621	7.98246e-07
chr5:177604541:177605045:clu_37471_NA:ENSG00000027847.13	6901	0.987451	3314.83	355.898	4.76491e-54	5-177605049-C-G	4949	253	302	0.335556	1	1.29185e-63	-0.937978	0.0465986	9.999e-05	6.6952e-50	ENSG00000027847.13	5	2.00389e-48	6.04004e-06
chr5:177627614:177631366:clu_37475_NA:ENSG00000246596.6	6990	1.03868	3692.65	374.845	5.56424e-05	5-177649656-G-T	-22553	242	295	0.327778	1	1.93885e-05	0.386671	0.0894835	0.174983	0.171458	ENSG00000246596.6	3	0.252974	6.73438e-06
chr5:177713916:177714054:clu_37478_NA:ENSG00000170074.19	7144	0.850481	2773.54	291.6	6.25187e-38	5-177715300-CAAT-C	-68098	182	213	0.242045	1	5.22923e-54	-1.18373	0.0658677	9.999e-05	2.04722e-29	ENSG00000170074.19	12	3.12878e-28	3.6009e-06
chr5:177875860:177876532:clu_37495_NA:ENSG00000170089.15	7340	0.988823	1559.82	339.83	0.000289877	5-177431518-C-T	-377889	18	18	0.02	1	5.47357e-05	0.926818	0.227373	0.365163	0.369229	ENSG00000170089.15	2	0.395333	1.29141e-05
chr5:177957662:177959719:clu_37501_NA:ENSG00000250101.1	8046	1.04382	2032.62	370.584	2.88368e-06	5-177944586-T-G	4964	184	225	0.250583	1	6.1177e-07	0.471993	0.0931848	0.00349965	0.00457705	ENSG00000250101.1	2	0.012762	1.24902e-05
chr5:177951956:177957609:clu_37500_NA:ENSG00000249684.5	8037	1.02341	4365.24	372.83	1.04818e-44	5-177953750-T-G	3415	174	220	0.246637	1	2.92542e-50	-1.25628	0.07337	9.999e-05	5.15022e-42	ENSG00000249684.5	4	1.22804e-40	5.35133e-06
chr5:178053973:178054738:clu_37508_NA:ENSG00000204677.10	8177	1.02329	2533.86	374.948	6.64027e-08	5-177754013-A-G	-252392	300	388	0.431111	1	1.04589e-08	-0.449432	0.0769597	0.00019998	0.000136044	ENSG00000204677.10	2	0.000464299	9.21458e-06
chr5:178138396:178142583:clu_37511_NA:ENSG00000145916.18	8135	0.995117	4116.42	347.636	0.000393445	5-179001988-C-T	870992	18	18	0.0200445	1	9.5778e-05	0.831015	0.210974	0.806919	0.803514	ENSG00000145916.18	5	0.554112	5.03071e-06
chr5:178149838:178150888:clu_37513_NA:ENSG00000145912.8	8188	1.00958	2584.08	366.62	0.000280577	5-178196107-A-T	42140	11	12	0.0133333	1	9.89945e-05	-0.943189	0.239954	0.509649	0.511149	ENSG00000145912.8	3	0.460188	8.52954e-06
chr5:178209447:178210553:clu_37517_NA:ENSG00000197451.11	8247	1.02161	4031.42	384.434	8.71382e-05	5-178189620-A-G	-14887	27	29	0.0322222	1	4.01746e-05	-0.770335	0.185603	0.292071	0.286385	ENSG00000197451.11	3	0.345756	5.75136e-06
chr5:178211970:178214796:clu_37519_NA:ENSG00000175309.14	8357	0.988954	30274.5	361.398	1.69904e-09	5-178213393-G-A	-19397	271	329	0.36637	1	7.88965e-11	-0.45103	0.0675845	0.00019998	5.76309e-05	ENSG00000175309.14	29	0.000206747	6.65754e-07
chr5:178605382:178612416:clu_37538_NA:ENSG00000113240.12	9238	1.01144	15325.9	367.22	3.72497e-05	5-177971517-G-C	-655597	120	137	0.152222	1	1.00565e-05	0.333328	0.074565	0.430557	0.42938	ENSG00000113240.12	12	0.427548	1.44956e-06
chr5:178725471:178726999:clu_37543_NA:ENSG00000169131.11	9382	0.900366	961.805	274.005	0.000211366	5-178195438-C-CA	-535264	9	9	0.0100446	1	4.34817e-06	-1.22915	0.264048	0.219378	0.225366	ENSG00000169131.11	3	0.300488	1.36823e-05
chr5:178861080:178866244:clu_37546_NA:ENSG00000178338.10	9735	0.985923	4819.43	356.568	6.52325e-05	5-178720930-C-T	-139023	186	211	0.234967	1	1.42939e-05	-0.361653	0.0823636	0.276272	0.27613	ENSG00000178338.10	4	0.338344	4.12631e-06
chr5:179569217:179569302:clu_37573_NA:ENSG00000176783.14	9836	0.997454	11953.6	375.805	3.83634e-38	5-179569841-T-C	19283	308	396	0.440716	1	1.58455e-42	-0.828988	0.0540248	9.999e-05	5.58149e-34	ENSG00000176783.14	9	1.01079e-32	1.75014e-06
chr5:179614959:179616126:clu_37579_NA:ENSG00000169045.17	9955	1.0323	14464.1	380.532	4.32745e-08	5-179652103-G-A	17319	165	191	0.212695	1	8.35338e-09	0.446846	0.0759916	0.00019998	0.000486237	ENSG00000169045.17	10	0.00154656	1.67527e-06
chr5:179699049:179705679:clu_37576_NA:ENSG00000127022.14	9970	1.01137	1769.6	324.373	1.54169e-06	5-179699089-C-T	20461	314	421	0.467778	1	4.35249e-08	-0.348335	0.0624447	0.00269973	0.00253524	ENSG00000127022.14	3	0.00738715	1.25503e-05
chr5:179733427:179765326:clu_37588_NA:ENSG00000161021.11	9951	0.946943	2962.05	297.443	5.66947e-05	5-179193166-G-A	-539684	56	59	0.0655556	1	1.65851e-06	-0.526571	0.108345	0.168383	0.174038	ENSG00000161021.11	7	0.255637	5.60977e-06
chr5:179792346:179795584:clu_37593_NA:ENSG00000213316.9	9811	0.988006	7050.14	366.086	0.000286839	5-179763455-AT-A	-30530	197	230	0.256152	1	0.000100337	0.259965	0.0661934	0.870413	0.870273	ENSG00000213316.9	5	0.57329	2.8469e-06
chr5:179811682:179822958:clu_37604_NA:ENSG00000161011.19	9774	1.01984	4907.65	362.864	3.27494e-05	5-179860622-G-GTA	54224	302	375	0.416667	1	7.66824e-06	-0.29465	0.0650341	0.141886	0.14186	ENSG00000161011.19	5	0.223321	4.6896e-06
chr5:179798434:179798513:clu_37594_NA:ENSG00000161013.16	9774	0.944178	3537.67	271.358	0.000100195	5-180367865-G-A	560931	13	13	0.0144444	1	1.25337e-06	-1.3158	0.267526	0.316968	0.325148	ENSG00000161013.16	13	0.371311	4.63513e-06
chr5:179848066:179851243:clu_37614_NA:ENSG00000161010.14	9441	0.94678	7717.59	328.871	8.57722e-06	5-179856128-G-A	-2759	30	32	0.0357143	1	4.75406e-07	0.908502	0.177584	0.0755924	0.0756928	ENSG00000161010.14	10	0.143129	2.15137e-06
chr5:179871530:179872892:clu_37623_NA:ENSG00000197226.12	9396	0.836017	1359.62	209.232	9.21036e-09	5-179884711-G-A	-23148	20	21	0.0234375	1	3.53253e-16	-1.48535	0.174918	0.00059994	8.46784e-05	ENSG00000197226.12	19	0.000296347	6.74276e-06
chr5:179980200:179980533:clu_37631_NA:ENSG00000113269.13	9141	1.03331	2888.77	362.906	0.000159904	5-179984289-G-A	-87829	202	242	0.268889	1	4.77246e-05	-0.32149	0.0782359	0.354465	0.354017	ENSG00000113269.13	4	0.38698	8.42288e-06
chr5:180242755:180247439:clu_37636_NA:ENSG00000050748.17	9307	0.892007	3190.76	277.421	8.60606e-06	5-180798299-A-G	506200	54	55	0.0611111	1	4.18188e-08	-0.576135	0.103143	0.0490951	0.0416727	ENSG00000050748.17	12	0.0898158	3.94578e-06
chr5:180571432:180573988:clu_37652_NA:ENSG00000113300.11	8317	0.890764	2965.95	300.493	0.000458933	5-180433451-C-T	-60961	117	129	0.143653	1	3.35271e-05	-0.395019	0.0942011	0.778422	0.781371	ENSG00000113300.11	9	0.547872	4.21674e-06
chr5:180590838:180591411:clu_37655_NA:ENSG00000161055.3	7868	1.02799	1328.3	354.419	1.77952e-06	5-180554417-TA-T	-37123	138	155	0.173767	1	1.91966e-07	-0.567878	0.107245	0.0019998	0.00196933	ENSG00000161055.3	2	0.00584293	1.79225e-05
chr5:180630337:180630555:clu_37670_NA:ENSG00000037280.15	7609	1.01682	15107.9	391.141	0.000124014	5-179917087-A-T	-732537	12	12	0.0133929	1	6.83291e-05	1.3344	0.331754	0.842716	0.842334	ENSG00000037280.15	11	0.565296	1.50427e-06
chr5:180809076:180810040:clu_37674_NA:ENSG00000131446.16	7030	0.980788	13604.8	364.16	2.71026e-19	5-180814640-G-A	-1012	201	250	0.277778	1	4.62762e-22	-0.685965	0.0671002	9.999e-05	7.03831e-15	ENSG00000131446.16	14	5.38475e-14	1.42861e-06
chr5:180831941:180834312:clu_37683_NA:ENSG00000245060.6	6968	0.963898	2964.84	347.472	3.99699e-10	5-180831916-T-C	959	25	25	0.0277778	1	5.77912e-12	1.49325	0.210679	9.999e-05	1.96846e-06	ENSG00000245060.6	4	8.25868e-06	6.06988e-06
chr5:180851493:180860528:clu_37686_NA:ENSG00000196670.13	6812	0.965474	2572.48	357.923	7.8614e-05	5-180609239-G-A	-252046	166	185	0.205556	1	1.8451e-05	0.389552	0.0899129	0.19618	0.196611	ENSG00000196670.13	3	0.277291	7.0468e-06
chr5:180911614:180912236:clu_37687_NA:ENSG00000113303.11	6710	0.971618	2939.61	334.553	4.78588e-16	5-180945237-T-C	46160	300	376	0.417778	1	8.49474e-20	0.612124	0.0638942	9.999e-05	3.08831e-12	ENSG00000113303.11	5	2.01567e-11	6.34308e-06
chr5:180911614:180912236:clu_37687_NA:ENSG00000168903.8	6470	0.974241	2764.42	333.618	5.25532e-16	5-180945237-T-C	-43608	300	376	0.417778	1	8.49474e-20	0.612124	0.0638942	9.999e-05	2.96321e-12	ENSG00000168903.8	5	1.93755e-11	6.82606e-06
chr5:181192016:181194234:clu_37700_NA:ENSG00000250222.1	5572	1.03449	663.277	350.944	0.00012748	5-180313827-T-C	-878097	137	161	0.178889	1	2.70727e-05	0.379098	0.0893333	0.0722928	0.0733043	ENSG00000250222.1	1	0.139795	3.68593e-05
chr5:181192016:181194234:clu_37700_NA:ENSG00000250900.6	5529	1.03402	659.4	350.966	0.000127417	5-180313827-T-C	-881669	137	161	0.178889	1	2.70727e-05	0.379098	0.0893333	0.0719928	0.0729443	ENSG00000250900.6	1	0.139368	3.70052e-05
chr5:181203640:181203745:clu_37703_NA:ENSG00000146054.17	5478	1.01286	1220.95	359.83	4.20506e-06	5-180599672-C-G	-605621	183	210	0.233333	1	6.45061e-07	0.414699	0.0820469	0.00519948	0.00475921	ENSG00000146054.17	2	0.0132057	1.83047e-05
chr5:181233435:181233636:clu_37708_NA:ENSG00000146063.19	5379	1.02478	2624.83	355.242	0.00124203	5-180675354-C-T	-547145	163	191	0.21317	1	0.000438738	0.298519	0.0842392	0.959504	0.959764	ENSG00000146063.19	4	0.5969	8.95045e-06
chr5:181263766:181264052:clu_37714_NA:ENSG00000233937.6	5287	1.00758	2430.19	352.962	3.93685e-10	5-181264199-C-G	17676	297	418	0.465324	1	8.27266e-12	-0.51769	0.0736184	9.999e-05	8.5852e-07	ENSG00000233937.6	4	3.71748e-06	8.99268e-06
chr5:181242345:181243680:clu_37711_NA:ENSG00000204628.11	5284	1.03096	931.208	374.123	0.000162105	5-180818197-C-A	-429899	203	256	0.284598	1	6.2976e-05	0.273802	0.0677366	0.131387	0.130249	ENSG00000204628.11	2	0.210367	2.58783e-05
chr5:181263766:181264052:clu_37714_NA:ENSG00000248275.1	5240	1.00967	2401.65	352.668	4.00321e-10	5-181264199-C-G	2987	297	418	0.465324	1	8.27266e-12	-0.51769	0.0736184	9.999e-05	8.37414e-07	ENSG00000248275.1	4	3.63931e-06	9.18091e-06
chr5:181313952:181315837:clu_37718_NA:ENSG00000238035.8	4998	0.998224	2981.63	371.544	0.00019465	5-181043216-ATCTGTGTGTGTGTCTATGTGTGTG-A	-263286	339	445	0.495444	1	7.29654e-05	0.309406	0.0772326	0.439556	0.441217	ENSG00000238035.8	4	0.433036	7.03996e-06
chr6:338081:345854:clu_65278_NA:ENSG00000112679.14	5201	0.950931	2022.6	332.725	4.81952e-07	6-358706-G-A	67076	31	31	0.0347534	1	1.49002e-08	0.776403	0.134423	0.0029997	0.00139676	ENSG00000112679.14	4	0.00421939	8.37295e-06
chr6:395935:397108:clu_65283_NA:ENSG00000137265.14	5714	1.01943	4588.74	370.854	0.000441217	6-241477-A-G	-150262	201	232	0.257778	1	0.000180772	0.289095	0.0765177	0.863114	0.863782	ENSG00000137265.14	5	0.571054	5.00696e-06
chr6:532610:549175:clu_65291_NA:ENSG00000112685.13	7299	0.957039	6412.01	325.424	1.94281e-10	6-534527-T-C	-158584	313	432	0.48	1	4.42905e-13	0.499413	0.066785	9.999e-05	2.27362e-06	ENSG00000112685.13	12	9.49443e-06	2.71835e-06
chr6:1930230:1959867:clu_65308_NA:ENSG00000112699.10	8909	0.987929	3677.99	346.022	0.000730198	6-3045166-C-T	799474	15	15	0.0167411	1	0.000194148	1.01103	0.268911	0.933307	0.933404	ENSG00000112699.10	5	0.589889	5.45521e-06
chr6:2245930:2248837:clu_65311_NA:ENSG00000250903.8	8909	1.02221	4624.92	377.341	0.00032505	6-2106286-G-A	-139462	59	66	0.0734967	1	0.000146466	0.564667	0.147354	0.776722	0.770565	ENSG00000250903.8	3	0.545034	5.02578e-06
chr6:2766444:2779263:clu_65321_NA:ENSG00000124535.15	8846	1.00509	6381.85	369.015	0.000253123	6-2646353-A-ATG	-119061	294	374	0.415556	1	9.28128e-05	0.254376	0.0644519	0.80172	0.799728	ENSG00000124535.15	5	0.553001	3.38805e-06
chr6:2840594:2841812:clu_65324_NA:ENSG00000021355.12	8955	1.00355	5161.02	357.822	7.63939e-49	6-2841322-C-T	-684	265	340	0.377778	1	3.67375e-57	-0.96612	0.0517151	9.999e-05	2.73732e-45	ENSG00000021355.12	6	7.38905e-44	4.16194e-06
chr6:2900621:2903201:clu_65333_NA:ENSG00000170542.5	9111	0.959692	1987.91	297.044	2.21931e-07	6-2901437-T-C	-1843	12	12	0.0133333	1	6.9037e-10	-1.46619	0.232205	0.00159984	0.00061226	ENSG00000170542.5	5	0.00192135	8.87762e-06
chr6:2959342:2968779:clu_65335_NA:ENSG00000124570.17	9200	0.987424	6052.16	341.067	2.547e-14	6-2943237-T-G	-28928	18	18	0.02	1	2.52773e-17	1.76239	0.199237	9.999e-05	2.05883e-10	ENSG00000124570.17	7	1.18579e-09	3.30781e-06
chr6:2988709:2989528:clu_65336_NA:ENSG00000244041.7	9226	1.02264	4690.06	383.765	1.24528e-05	6-2988703-C-A	736	183	204	0.226667	1	4.72061e-06	0.423021	0.091224	0.0515948	0.0526665	ENSG00000244041.7	3	0.10854	4.96479e-06
chr6:3012674:3016884:clu_65340_NA:ENSG00000124588.19	9226	0.946305	17798.7	336.45	2.2879e-47	6-3010915-C-T	22928	305	386	0.428889	1	7.77995e-59	1.08527	0.0569468	9.999e-05	7.85959e-41	ENSG00000124588.19	26	1.79624e-39	9.30728e-07
chr6:3081116:3083085:clu_65347_NA:ENSG00000137275.13	9280	0.971761	6530.01	348.181	0.000106026	6-2142075-T-C	-921916	30	31	0.0344444	1	2.01681e-05	0.884437	0.205108	0.506649	0.51338	ENSG00000137275.13	7	0.460441	2.85732e-06
chr6:3140509:3152488:clu_65356_NA:ENSG00000137274.12	9360	1.00803	6737.21	365.147	5.6169e-05	6-3682940-TAACTA-T	564566	23	23	0.0255556	1	1.51927e-05	-0.920482	0.210298	0.310969	0.311313	ENSG00000137274.12	6	0.362317	3.24994e-06
chr6:3154923:3155625:clu_65360_NA:ENSG00000137267.5	9419	0.913483	216.019	199.383	0.00311622	6-3171762-A-G	14236	321	440	0.489978	1	1.72144e-05	0.207065	0.0476177	0.518348	0.533292	ENSG00000137267.5	1	0.467861	6.52076e-05
chr6:3264325:3267591:clu_65363_NA:ENSG00000180822.11	9555	1.02609	6049.42	380.545	4.02246e-45	6-3264292-C-T	32889	236	321	0.356667	1	9.77671e-50	-0.934742	0.0549741	9.999e-05	2.09828e-42	ENSG00000180822.11	4	5.08803e-41	3.90459e-06
chr6:3410342:3415752:clu_65367_NA:ENSG00000137266.14	9937	1.01037	8447.75	367.84	1.24792e-05	6-3009839-C-A	-447183	23	23	0.0255556	1	2.94675e-06	1.04417	0.220351	0.0971903	0.0972909	ENSG00000137266.14	6	0.173555	2.61784e-06
chr6:3723736:3727551:clu_65371_NA:ENSG00000168994.13	10002	1.0488	2330.33	376.598	0.00023142	6-3501368-G-A	-250658	34	36	0.04	1	9.88995e-05	-0.783108	0.199216	0.40406	0.393336	ENSG00000168994.13	2	0.407501	1.11131e-05
chr6:4042568:4043813:clu_65380_NA:ENSG00000112739.16	9794	0.898738	3072.18	305.618	0.000184068	6-5018079-G-T	996812	31	32	0.0355556	1	1.13098e-05	-0.662923	0.149176	0.467953	0.483417	ENSG00000112739.16	7	0.450618	4.2469e-06
chr6:4117451:4125250:clu_65387_NA:ENSG00000198721.12	9758	0.981921	3082.06	337.196	4.49615e-14	6-4125863-G-A	-9734	316	447	0.497768	1	3.37761e-17	0.482386	0.0547715	9.999e-05	2.10468e-10	ENSG00000198721.12	5	1.21025e-09	6.33821e-06
chr6:4892379:4935515:clu_65394_NA:ENSG00000153046.17	9539	0.948793	1338.87	293.004	0.00225523	6-5607281-ATGTATGTGTGTGTG-A	901122	144	171	0.199301	1	0.000250073	0.322394	0.0872805	0.960904	0.956041	ENSG00000153046.17	3	0.595877	1.25209e-05
chr6:4998841:4999809:clu_65398_NA:ENSG00000124787.13	9095	1.00995	4066.24	369.317	4.4904e-05	6-5795378-T-G	791315	81	86	0.0955556	1	1.31721e-05	-0.526101	0.119311	0.166583	0.163325	ENSG00000124787.13	4	0.245462	5.42901e-06
chr6:5109491:5216618:clu_65403_NA:ENSG00000214113.10	9349	0.906956	1210.64	298.999	1.41199e-07	6-5181769-A-G	-79170	257	315	0.35	1	4.17319e-10	0.448571	0.0701003	0.00079992	0.000397333	ENSG00000214113.10	3	0.00128145	1.12497e-05
chr6:5404701:5431041:clu_65409_NA:ENSG00000145982.11	9348	0.984825	2993.3	319.237	0.000688992	6-5163108-T-C	-97936	14	14	0.0155556	1	9.68957e-05	1.08018	0.274433	0.878912	0.876108	ENSG00000145982.11	5	0.575702	6.61133e-06
chr6:5613320:5771291:clu_65412_NA:ENSG00000233064.2	9434	0.981059	876.246	324.229	0.00119597	6-6809021-C-G	957515	47	47	0.0522222	1	0.000222099	0.578901	0.155418	0.657634	0.657544	ENSG00000233064.2	1	0.512043	2.22078e-05
chr6:6145772:6167458:clu_65422_NA:ENSG00000124491.15	9669	0.992542	2244.3	334.028	0.000680484	6-5487805-T-C	-833208	124	132	0.146993	1	0.000136382	0.337968	0.0877804	0.781222	0.785305	ENSG00000124491.15	3	0.549077	9.12367e-06
chr6:6626421:6649630:clu_65433_NA:ENSG00000112799.8	9705	0.924252	7155.08	337.809	6.2471e-06	6-6901751-G-GA	313643	267	327	0.363839	1	4.55198e-07	0.393345	0.0767562	0.0582942	0.0570603	ENSG00000112799.8	8	0.11551	2.07845e-06
chr6:6564388:6569418:clu_65425_NA:ENSG00000216863.9	9657	1.03005	1406.99	365.426	0.000239165	6-6928517-G-C	305746	255	319	0.355234	1	8.03333e-05	0.308041	0.0773486	0.274573	0.272305	ENSG00000216863.9	1	0.336017	1.7064e-05
chr6:7181246:7181870:clu_65442_NA:ENSG00000124782.19	9894	0.999079	11829.1	372.571	0.000245601	6-6275360-AT-A	-832237	221	271	0.301782	1	9.69332e-05	-0.283745	0.0720904	0.943106	0.94538	ENSG00000124782.19	8	0.593243	1.7811e-06
chr6:7301572:7303550:clu_65448_NA:ENSG00000124783.12	9617	0.960685	2075.93	308.381	1.59761e-06	6-7301601-T-C	-45845	124	135	0.15	1	2.04687e-08	-0.415065	0.0725908	0.00509949	0.0042116	ENSG00000124783.12	5	0.0118424	8.54064e-06
chr6:7402715:7402817:clu_65458_NA:ENSG00000124784.8	9653	0.911442	2321.15	288.232	6.453e-05	6-8289248-A-ACTAT	899752	21	23	0.0257848	1	1.36357e-06	-0.801889	0.16362	0.168583	0.171013	ENSG00000124784.8	7	0.252646	6.00459e-06
chr6:7595101:7599673:clu_65467_NA:ENSG00000168566.12	9804	1.05065	3374.79	371.719	0.00041391	6-6938057-C-T	-652142	223	260	0.289532	1	0.000171186	-0.305472	0.0805537	0.743726	0.735251	ENSG00000168566.12	3	0.534937	7.73028e-06
chr6:7845332:7861451:clu_65471_NA:ENSG00000153162.8	9738	1.02875	2030.46	372.283	0.000459577	6-8556134-C-T	829337	65	68	0.0755556	1	0.000194744	-0.539002	0.143393	0.59814	0.593997	ENSG00000153162.8	2	0.488847	1.17615e-05
chr6:7904723:7910514:clu_65475_NA:ENSG00000239264.8	9477	0.919042	479.638	209.006	0.00131847	6-7883632-C-T	-27182	15	15	0.0166667	1	5.08404e-06	-0.824169	0.178352	0.49925	0.509362	ENSG00000239264.8	3	0.459822	3.02063e-05
chr6:8026425:8041139:clu_65476_NA:ENSG00000188428.19	9103	1.0132	3993.59	386.868	0.000100754	6-7240643-G-A	-823771	77	86	0.0957684	1	4.97278e-05	0.431528	0.105267	0.328067	0.325047	ENSG00000188428.19	3	0.371255	5.6044e-06
chr6:8097467:8102435:clu_65480_NA:ENSG00000124802.11	9155	0.948226	614.693	259.417	0.00165252	6-7565494-A-T	-537084	22	22	0.0244444	1	6.07628e-05	-0.747781	0.184598	0.654535	0.660368	ENSG00000124802.11	2	0.51307	2.71988e-05
chr6:8413699:8414908:clu_65481_NA:ENSG00000124786.9	9120	0.93459	6028.63	320.199	4.63589e-07	6-8008662-A-T	-426821	13	13	0.0145414	1	7.42108e-09	-1.2644	0.214254	0.00639936	0.0042092	ENSG00000124786.9	13	0.0118424	2.59629e-06
chr6:10529836:10621351:clu_65491_NA:ENSG00000111846.16	8856	1.00876	919.859	345.944	0.000436239	6-10431959-C-T	-60264	9	9	0.01	1	0.000104263	-1.50837	0.385007	0.325767	0.326451	ENSG00000111846.16	1	0.372148	2.38773e-05
chr6:10697486:10702369:clu_65492_NA:ENSG00000111845.4	8998	1.01596	4539.06	363.781	0.000263816	6-10186342-A-G	-508353	191	225	0.25	1	8.66276e-05	-0.309713	0.0781341	0.693031	0.691901	ENSG00000111845.4	5	0.521978	4.9886e-06
chr6:10723241:10724570:clu_65499_NA:ENSG00000111843.13	9074	1.0016	2319.65	349.435	0.00124462	6-10522635-A-G	-200280	15	15	0.0167038	1	0.000393965	-0.875109	0.244934	0.945105	0.944191	ENSG00000111843.13	3	0.59283	9.18246e-06
chr6:10749698:10755142:clu_65500_NA:ENSG00000137210.13	9134	0.943802	4742.39	316.492	3.61662e-05	6-10722751-ATGGGGTCCT-A	-25008	20	21	0.0234375	1	1.88803e-06	0.876722	0.181405	0.176482	0.178477	ENSG00000137210.13	9	0.259745	3.4514e-06
chr6:10802059:10803720:clu_65507_NA:ENSG00000111837.11	9163	0.952845	8805.14	335.882	7.79664e-07	6-11637536-T-A	798981	10	10	0.0111111	1	3.16792e-08	-1.54894	0.274761	0.0135986	0.00882158	ENSG00000111837.11	13	0.0232941	1.94083e-06
chr6:10931489:10935058:clu_65518_NA:ENSG00000153157.12	9088	1.04495	1090.82	354.258	0.000134266	6-10817129-A-AGT	-69702	32	33	0.0367483	1	3.13885e-05	0.796774	0.189306	0.122488	0.122348	ENSG00000153157.12	1	0.201241	2.33792e-05
chr6:11094389:11134403:clu_65524_NA:ENSG00000224531.5	9119	0.982574	634.329	306.397	0.00045166	6-10431959-C-T	-662074	9	9	0.01	1	3.90814e-05	-1.39317	0.335136	0.253575	0.256831	ENSG00000224531.5	1	0.324593	3.0886e-05
chr6:11094389:11134403:clu_65524_NA:ENSG00000247925.2	9009	0.983163	597.17	304.322	0.000472323	6-10431959-C-T	-741493	9	9	0.01	1	3.90814e-05	-1.39317	0.335136	0.250075	0.253188	ENSG00000247925.2	1	0.322038	3.28943e-05
chr6:11193692:11213281:clu_65526_NA:ENSG00000111859.16	8811	0.910588	5419.01	302.432	0.000321792	6-11804376-G-A	422028	27	27	0.0302691	1	2.18571e-05	-0.678337	0.157993	0.846015	0.848587	ENSG00000111859.16	13	0.567364	2.56071e-06
chr6:11538374:11565666:clu_65535_NA:ENSG00000205269.5	8592	1.02749	1882.92	363.4	0.00039876	6-11346477-G-GCC	-191801	16	16	0.018018	1	0.00013809	0.991982	0.257858	0.515548	0.515059	ENSG00000205269.5	2	0.46063	1.26174e-05
chr6:11723500:11728327:clu_65538_NA:ENSG00000111863.12	8511	1.00833	3862.25	380.792	0.000267195	6-11901974-T-TAC	94928	88	95	0.105791	1	0.000126565	-0.459903	0.118867	0.642336	0.640207	ENSG00000111863.12	3	0.505907	5.67651e-06
chr6:12130942:12135791:clu_65544_NA:ENSG00000095951.16	8190	1.03124	5941.23	376.391	1.46767e-05	6-11088951-C-T	-919811	88	97	0.108018	1	4.57443e-06	-0.480003	0.10336	0.0751925	0.0762866	ENSG00000095951.16	5	0.144175	4.06088e-06
chr6:13316708:13320908:clu_65555_NA:ENSG00000215022.7	7389	1.0031	3975.14	365.063	2.16682e-10	6-13295283-A-C	-303	107	121	0.134444	1	9.18526e-12	0.650486	0.092718	0.00019998	8.23804e-07	ENSG00000215022.7	4	3.5867e-06	5.39293e-06
chr6:13306527:13307600:clu_65557_NA:ENSG00000145979.17	7383	0.989327	11544.1	359.172	1.31056e-25	6-13307592-C-T	-20991	238	274	0.305122	1	9.72085e-30	-0.911062	0.0743437	9.999e-05	2.53502e-21	ENSG00000145979.17	13	2.77276e-20	1.74883e-06
chr6:13365662:13486638:clu_65563_NA:ENSG00000145990.10	7371	1.01157	610.515	322.771	0.000166648	6-14402424-T-A	914762	70	82	0.0911111	1	1.70404e-05	-0.507196	0.116575	0.0929907	0.0937285	ENSG00000145990.10	1	0.168937	3.64081e-05
chr6:13588464:13591669:clu_65566_NA:ENSG00000124523.15	7346	0.979586	7385.3	357.646	0.000527131	6-14326104-T-TACACACAC	751575	133	156	0.176871	1	0.000168898	0.306138	0.0806557	0.980502	0.980517	ENSG00000124523.15	9	0.601863	2.61753e-06
chr6:13696896:13710935:clu_65573_NA:ENSG00000010017.12	7445	0.933731	2238.07	289.88	0.000145938	6-14433227-G-A	721663	29	30	0.033557	1	4.69126e-06	-0.659389	0.142155	0.30267	0.309944	ENSG00000010017.12	7	0.36153	6.96421e-06
chr6:13798904:13800341:clu_65576_NA:ENSG00000050393.11	7508	0.928336	2114.84	308.757	0.000204	6-13631323-A-C	-183245	40	41	0.0455556	1	1.4392e-05	0.710415	0.161849	0.372963	0.38615	ENSG00000050393.11	6	0.404228	7.1765e-06
chr6:14131748:14133649:clu_65583_NA:ENSG00000112149.9	7814	0.967485	1263.03	314.994	0.00170031	6-14435028-G-A	317772	46	48	0.0534521	1	0.000284888	-0.603756	0.164987	0.893411	0.889744	ENSG00000112149.9	3	0.579237	1.44863e-05
chr6:15410365:15452006:clu_65605_NA:ENSG00000008083.13	7576	0.929632	2669.98	304.012	0.00041032	6-14709111-C-T	-537185	43	47	0.0523385	1	3.19736e-05	-0.680889	0.161941	0.688031	0.694577	ENSG00000008083.13	7	0.522674	5.72094e-06
chr6:15533395:15593059:clu_65612_NA:ENSG00000047579.19	7512	0.99265	8678.18	346.653	1.72555e-05	6-14759830-A-G	-903228	81	81	0.09	1	2.17085e-06	0.583603	0.121494	0.141786	0.141505	ENSG00000047579.19	12	0.222989	2.36063e-06
chr6:16145317:16146662:clu_65621_NA:ENSG00000007944.14	7481	1.0124	5271.42	355.788	1.47739e-05	6-16151016-G-T	21891	55	57	0.0634744	1	2.44269e-06	0.6247	0.130729	0.070193	0.0721906	ENSG00000007944.14	8	0.138224	4.23147e-06
chr6:16238780:16246842:clu_65625_NA:ENSG00000137198.9	7194	0.959658	2946.36	318.885	0.000159527	6-15985303-C-T	-253277	244	300	0.333333	1	1.43003e-05	-0.298757	0.0680411	0.391461	0.395022	ENSG00000137198.9	6	0.408491	5.98875e-06
chr6:16753347:16761298:clu_65633_NA:ENSG00000124788.17	7543	0.965643	6848.89	345.067	0.000344545	6-16105751-G-A	-655740	59	67	0.0744444	1	7.68414e-05	0.518044	0.129723	0.915208	0.911198	ENSG00000124788.17	9	0.58476	2.64888e-06
chr6:17605029:17605874:clu_65638_NA:ENSG00000137414.5	8332	1.04147	1243.62	371.352	2.12141e-05	6-17330965-A-G	-269390	27	28	0.0311804	1	5.97213e-06	-0.710527	0.15494	0.0193981	0.0219871	ENSG00000137414.5	2	0.052162	2.02224e-05
chr6:17649300:17651834:clu_65641_NA:ENSG00000124789.11	8365	0.929397	2581.67	291.883	9.39492e-05	6-17806517-G-A	99683	326	435	0.483333	1	2.70655e-06	0.270603	0.0568876	0.236876	0.245947	ENSG00000124789.11	10	0.316599	5.90975e-06
chr6:17873437:17898168:clu_65657_NA:ENSG00000137177.19	8660	0.864786	4972.53	308.144	6.22291e-06	6-17994771-A-G	7148	168	190	0.211111	1	1.27184e-07	0.451303	0.0839648	0.0582942	0.0513618	ENSG00000137177.19	21	0.106524	2.18032e-06
chr6:18149171:18155033:clu_65664_NA:ENSG00000137364.4	8521	0.929224	1550.79	300.454	0.000260483	6-18885103-TTTCCTTTC-T	730029	13	13	0.0147392	1	1.53448e-05	-1.11761	0.255466	0.356164	0.367301	ENSG00000137364.4	5	0.394185	9.82989e-06
chr6:18191381:18197057:clu_65667_NA:ENSG00000165097.13	8520	0.981561	5442.42	315.606	0.000185098	6-18638399-A-T	483070	22	22	0.0244444	1	1.56933e-05	-0.860718	0.196977	0.639236	0.642795	ENSG00000165097.13	16	0.506252	3.58357e-06
chr6:18244603:18249651:clu_65672_NA:ENSG00000124795.14	8982	0.997123	1150.37	320.389	0.000362131	6-17347524-A-AT	-917299	59	64	0.0725624	1	4.33633e-05	0.503256	0.121789	0.334667	0.342134	ENSG00000124795.14	3	0.380918	1.81596e-05
chr6:18399699:18427581:clu_65673_NA:ENSG00000137393.9	8977	0.931352	2796.73	334.334	4.44871e-05	6-18398104-T-G	10754	266	327	0.363839	1	4.59959e-06	-0.33152	0.0714051	0.138586	0.139055	ENSG00000137393.9	6	0.220409	5.50825e-06
chr6:20113008:20115288:clu_65681_NA:ENSG00000172197.10	8350	0.941179	3126.95	314.85	5.80708e-07	6-20121411-C-G	-90988	187	216	0.24	1	7.46842e-09	-0.456515	0.0773722	0.00489951	0.00269295	ENSG00000172197.10	7	0.00780849	5.16866e-06
chr6:20403832:20479846:clu_65688_NA:ENSG00000112242.14	8265	0.938792	3456.11	319.876	0.000298893	6-19712016-GTCTC-G	-689890	39	41	0.0465909	1	3.33272e-05	-0.636156	0.151654	0.670333	0.670125	ENSG00000112242.14	7	0.515721	4.62262e-06
chr6:20548705:20649293:clu_65694_NA:ENSG00000145996.11	8031	0.925155	3326.8	306.774	7.92979e-05	6-19689462-C-G	-844995	14	14	0.0155556	1	3.75968e-06	-1.39046	0.2967	0.256274	0.26533	ENSG00000145996.11	8	0.331469	4.49043e-06
chr6:24412395:24415016:clu_65719_NA:ENSG00000124532.14	10694	0.907737	2378.73	295.514	0.000213776	6-24420148-T-C	17240	305	396	0.44	1	9.87315e-06	-0.30582	0.0683486	0.432357	0.445508	ENSG00000124532.14	8	0.435186	5.74854e-06
chr6:24504985:24511830:clu_65731_NA:ENSG00000112294.12	10687	1.01662	9147.54	374.123	6.68318e-05	6-23564862-A-G	-929990	262	325	0.361915	1	2.33654e-05	0.321945	0.0752566	0.449855	0.449284	ENSG00000112294.12	7	0.437025	2.48229e-06
chr6:24551525:24556607:clu_65734_NA:ENSG00000137261.13	10567	1.03557	8410.81	365.929	1.29307e-05	6-24269164-A-G	-376991	31	31	0.0345212	1	2.89162e-06	0.966697	0.203828	0.090291	0.0936842	ENSG00000137261.13	8	0.168932	2.91964e-06
chr6:24666611:24666698:clu_65748_NA:ENSG00000111802.13	10539	0.910215	162.801	193.595	0.00207588	6-23737613-C-T	-929420	14	14	0.0155556	1	5.5228e-06	-0.807069	0.175337	0.323668	0.330314	ENSG00000111802.13	1	0.373987	8.50918e-05
chr6:24667344:24697883:clu_65749_NA:ENSG00000112304.10	10539	0.997682	484.793	299.854	0.00161877	6-24009566-G-A	-657469	104	115	0.127778	1	0.000186723	0.400582	0.106261	0.548245	0.545158	ENSG00000112304.10	1	0.470525	4.31955e-05
chr6:24784554:24785638:clu_65759_NA:ENSG00000112312.9	10327	1.05236	3001.3	370.731	0.000240386	6-24922292-C-T	147361	44	46	0.0511111	1	9.09067e-05	-0.646943	0.163704	0.49815	0.489127	ENSG00000112312.9	4	0.452734	8.751e-06
chr6:24839599:24842862:clu_65747_NA:ENSG00000111913.17	9846	1.05234	3532.74	369.548	6.13807e-06	6-24837347-T-TC	-204671	30	30	0.0334821	1	1.3896e-06	0.488013	0.0996553	0.0154985	0.0171499	ENSG00000111913.17	4	0.0421142	7.43393e-06
chr6:25106494:25108576:clu_65773_NA:ENSG00000168405.15	9731	0.918126	4766.47	316.445	1.33207e-05	6-25110351-T-C	-56204	131	144	0.160356	1	5.06298e-07	0.44167	0.0865465	0.0835916	0.0797448	ENSG00000168405.15	13	0.149761	3.02536e-06
chr6:25137823:25138074:clu_65777_NA:ENSG00000235733.2	9676	1.02739	839.599	360.786	0.000464961	6-25172814-C-A	-88597	39	43	0.0490868	1	0.000155973	-0.709979	0.186054	0.314769	0.310508	ENSG00000235733.2	1	0.36199	2.8284e-05
chr6:25554096:25556701:clu_65787_NA:ENSG00000079691.17	9657	1.03907	3866.31	365.573	8.46447e-05	6-25123645-C-A	-155433	26	27	0.03	1	2.45704e-05	0.963708	0.22589	0.261074	0.261856	ENSG00000079691.17	6	0.328911	6.4421e-06
chr6:25973285:25983164:clu_65800_NA:ENSG00000112343.10	8388	0.993429	3860.56	334.57	1.92324e-05	6-25990139-G-A	27337	170	201	0.223333	1	1.62933e-06	-0.392484	0.0806942	0.0735926	0.0730027	ENSG00000112343.10	11	0.139405	5.32464e-06
chr6:26092960:26093119:clu_65820_NA:ENSG00000010704.18	8183	0.988525	1892.8	327.787	0.000319347	6-25279895-C-G	-807386	25	29	0.0322222	1	4.51276e-05	-0.874297	0.212071	0.456954	0.459333	ENSG00000010704.18	5	0.441628	1.06282e-05
chr6:26115135:26123515:clu_65817_NA:ENSG00000180596.7	8006	1.00083	596.016	315.107	0.00424484	6-26158765-T-C	34839	260	318	0.353795	1	0.000947261	-0.245123	0.0736259	0.920908	0.92065	ENSG00000180596.7	2	0.587014	3.56176e-05
chr6:26127761:26138054:clu_65823_NA:ENSG00000180573.9	8006	1.02147	3240.73	355.694	5.87511e-11	6-26139168-T-C	15023	35	39	0.0433333	1	1.05335e-12	-1.15129	0.156679	9.999e-05	1.35326e-07	ENSG00000180573.9	6	6.26964e-07	7.15027e-06
chr6:26158559:26170975:clu_65824_NA:ENSG00000158373.8	7908	1.01954	746.006	337.787	2.95399e-06	6-26023278-C-A	-134868	13	14	0.0155556	1	1.80082e-07	-1.38746	0.26141	0.00129987	0.001937	ENSG00000158373.8	2	0.00575416	3.08115e-05
chr6:26175713:26196720:clu_65818_NA:ENSG00000283064.1	7860	1.04028	861.97	346.742	1.46751e-05	6-26205272-C-T	32470	149	164	0.182628	1	1.79126e-06	-0.453558	0.0936328	0.00879912	0.0103567	ENSG00000283064.1	2	0.0268715	2.90362e-05
chr6:26281587:26285034:clu_65842_NA:ENSG00000158406.4	7773	0.975071	226.702	283.852	0.00614584	6-26279325-T-C	-6313	28	28	0.0311804	1	0.000844594	-0.619659	0.184314	0.764324	0.761282	ENSG00000158406.4	1	0.542779	8.35522e-05
chr6:26368912:26370322:clu_65804_NA:ENSG00000186470.13	7498	0.858662	1854.96	280.742	3.77418e-47	6-26356031-T-C	-9128	52	55	0.0611111	1	7.72343e-70	-2.12934	0.0989335	9.999e-05	9.28128e-38	ENSG00000186470.13	15	1.93e-36	5.64476e-06
chr6:26411581:26412412:clu_65810_NA:ENSG00000026950.16	7457	0.879015	2131.36	280.62	5.45014e-38	6-26420979-A-G	18742	129	146	0.162584	1	3.82918e-56	1.23656	0.0670131	9.999e-05	1.55164e-30	ENSG00000026950.16	18	2.47754e-29	5.50615e-06
chr6:26428107:26428643:clu_65860_NA:ENSG00000124549.14	7427	1.05381	714.288	349.424	0.000249741	6-25426412-A-AT	-994979	66	68	0.0770975	1	5.80342e-05	-0.60734	0.149517	0.144686	0.145104	ENSG00000124549.14	2	0.226336	3.69799e-05
chr6:26440648:26443382:clu_65847_NA:ENSG00000111801.15	7403	0.967036	3354.36	323.074	9.98531e-39	6-26443386-T-G	2914	111	147	0.163333	1	5.96824e-50	-1.16241	0.0681683	9.999e-05	4.64852e-34	ENSG00000111801.15	13	8.43971e-33	5.44328e-06
chr6:26463525:26465218:clu_65862_NA:ENSG00000112763.15	7411	0.944379	2937.73	317.774	5.03798e-78	6-26472855-A-G	14951	44	45	0.05	1	8.74755e-103	2.12402	0.0730182	9.999e-05	1.93437e-70	ENSG00000112763.15	13	1.10697e-68	5.58711e-06
chr6:26538501:26545127:clu_65868_NA:ENSG00000182952.4	7409	1.03727	1043.55	333.442	2.54422e-61	6-26545404-G-A	6999	325	435	0.48441	1	5.86216e-77	1.10415	0.0477499	9.999e-05	1.86792e-60	ENSG00000182952.4	4	8.73325e-59	2.36938e-05
chr6:26597223:26597914:clu_65871_NA:ENSG00000146109.4	7400	1.05329	435.363	345.5	0.0104907	6-26341332-T-C	-255620	42	43	0.0477778	1	0.004722	0.370465	0.13042	0.986901	0.988577	ENSG00000146109.4	2	0.603793	6.05461e-05
chr6:26658646:26659441:clu_65873_NA:ENSG00000181315.10	7298	1.04274	1028.77	345.852	0.00206074	6-25906564-G-A	-753188	26	28	0.0311111	1	0.000673627	-0.689311	0.201222	0.870213	0.871532	ENSG00000181315.10	3	0.573802	2.45702e-05
chr6:27127401:27132525:clu_65882_NA:ENSG00000124635.8	6987	1.05089	1204.35	341.608	0.00123467	6-26139705-C-T	-993045	287	371	0.412222	1	0.000334418	-0.26831	0.0741839	0.760024	0.757634	ENSG00000124635.8	4	0.541266	2.16817e-05
chr6:27457409:27467853:clu_65894_NA:ENSG00000096654.15	6767	1.03375	824.82	353.358	0.00041922	6-27232954-C-T	-240164	42	43	0.0484234	1	0.000117644	-0.645893	0.166146	0.283072	0.277189	ENSG00000096654.15	4	0.339177	2.9551e-05
chr6:27710889:27713004:clu_65901_NA:ENSG00000281706.2	6676	1.02357	493.147	338.011	0.000849914	6-28574419-C-A	880384	11	12	0.0133333	1	0.000196384	1.24664	0.331841	0.336066	0.33135	ENSG00000281706.2	2	0.37453	4.7398e-05
chr6:27839065:27841564:clu_65912_NA:ENSG00000233822.4	7413	1.04746	284.432	342.447	0.00107767	6-28719704-G-A	881944	14	14	0.0155902	1	0.000288344	1.14143	0.312188	0.243876	0.243714	ENSG00000233822.4	1	0.314852	9.05529e-05
chr6:28126921:28129430:clu_65924_NA:ENSG00000196812.4	7698	1.01659	526.372	315.235	0.000840202	6-27531176-C-T	-593384	166	193	0.214444	1	0.00011353	0.329471	0.084557	0.352365	0.349588	ENSG00000196812.4	3	0.384803	4.31318e-05
chr6:28123211:28136745:clu_65918_NA:ENSG00000269293.2	7716	1.05598	385.815	327.819	0.000997665	6-27614699-A-G	-522594	47	49	0.0544444	1	0.000191216	-0.533482	0.141746	0.29917	0.294054	ENSG00000269293.2	2	0.351229	6.90466e-05
chr6:28148824:28149483:clu_65925_NA:ENSG00000198315.10	7724	1.06316	875.848	340.169	0.000793303	6-27419527-CAGAT-C	-722383	203	228	0.253363	1	0.00018918	0.307584	0.0816649	0.478652	0.470892	ENSG00000198315.10	4	0.445915	3.12805e-05
chr6:28227837:28232562:clu_65929_NA:ENSG00000137185.11	7774	1.01974	420.99	329.248	0.00826618	6-27731225-G-A	-493661	31	37	0.0411111	1	0.0028183	-0.667671	0.222217	0.968103	0.968386	ENSG00000137185.11	2	0.598471	5.46451e-05
chr6:28245975:28246969:clu_65932_NA:ENSG00000187626.8	7763	1.06203	1033.35	346.687	0.00125884	6-27476484-G-T	-775740	12	12	0.013363	1	0.000378635	-1.06529	0.297274	0.708429	0.70522	ENSG00000187626.8	4	0.52587	2.63977e-05
chr6:28271934:28272670:clu_65935_NA:ENSG00000197062.11	7755	0.920518	698.282	280.833	1.90683e-08	6-28212954-G-GA	-54056	295	414	0.461025	1	5.84606e-12	-0.484445	0.0683661	9.999e-05	3.35381e-05	ENSG00000197062.11	6	0.00012322	2.09028e-05
chr6:28284209:28285551:clu_65939_NA:ENSG00000137338.5	7784	1.03678	440.751	340.024	0.00679583	6-27851631-A-G	-429941	36	36	0.0400891	1	0.00259351	-0.668505	0.220605	0.945205	0.946888	ENSG00000137338.5	2	0.593546	5.59853e-05
chr6:28361471:28363303:clu_65941_NA:ENSG00000189298.13	7746	1.00886	1145.84	341.207	0.000640206	6-28795960-G-A	446046	31	31	0.0347534	1	0.000148991	0.744814	0.194586	0.513449	0.515684	ENSG00000189298.13	5	0.46087	1.91767e-05
chr6:28391742:28392902:clu_65945_NA:ENSG00000158691.14	7783	1.00382	841.306	324.467	0.000168974	6-28278596-CT-C	-121138	116	128	0.142539	1	1.82503e-05	-0.412162	0.0950763	0.128387	0.131311	ENSG00000158691.14	4	0.211474	2.55609e-05
chr6:28921987:28923213:clu_65953_NA:ENSG00000204713.10	12346	0.982673	147.197	264.181	0.000309705	6-29788427-G-A	864438	14	14	0.0155556	1	5.23706e-06	-0.994692	0.215555	0.0473953	0.0473687	ENSG00000204713.10	1	0.0998656	0.000133158
chr6:29604988:29605569:clu_65962_NA:ENSG00000204681.10	17187	0.953737	2642.96	294.809	0.000620855	6-29282441-A-G	-351535	10	10	0.0111111	1	4.29974e-05	1.22073	0.295272	0.819818	0.819516	ENSG00000204681.10	15	0.558465	6.4933e-06
chr6:29725563:29726011:clu_65974_NA:ENSG00000204642.13	17202	1.00439	325.214	318.775	3.53096e-94	6-29943377-C-A	220602	324	410	0.456473	1	8.53783e-124	-1.39093	0.0406086	9.999e-05	4.56823e-92	ENSG00000204642.13	2	4.66829e-90	6.62846e-05
chr6:29738201:29738335:clu_65986_NA:ENSG00000239257.1	17222	1.05001	338.531	330.521	0.000162855	6-29737056-T-C	9917	119	124	0.138702	1	2.07925e-05	0.440417	0.102304	0.0434957	0.0453719	ENSG00000239257.1	1	0.0963659	7.68589e-05
chr6:29738201:29738335:clu_65986_NA:ENSG00000273340.1	17235	1.04496	344.033	331.792	0.000158184	6-29737056-T-C	-11913	119	124	0.138702	1	2.07925e-05	0.440417	0.102304	0.0436956	0.0455433	ENSG00000273340.1	1	0.0966439	7.41253e-05
chr6:29738201:29738335:clu_65986_NA:ENSG00000214922.9	17235	1.04496	344.033	331.792	0.000158184	6-29737056-T-C	-11937	119	124	0.138702	1	2.07925e-05	0.440417	0.102304	0.0436956	0.0455433	ENSG00000214922.9	1	0.0966439	7.41253e-05
chr6:29793136:29888658:clu_66004_NA:ENSG00000181126.13	17268	1.00502	178.586	255.726	2.45952e-11	6-29954345-A-G	163391	40	43	0.0482063	1	1.04595e-17	-1.33561	0.14903	9.999e-05	3.97967e-09	ENSG00000181126.13	2	2.07946e-08	0.000121027
chr6:29943543:29944122:clu_65975_NA:ENSG00000204632.11	17551	0.964627	740.218	293.555	5.28673e-09	6-30134407-C-T	307440	87	95	0.105556	1	2.69093e-12	-0.827302	0.114815	9.999e-05	6.16783e-06	ENSG00000204632.11	5	2.46897e-05	2.43944e-05
chr6:29890296:29945234:clu_65979_NA:ENSG00000206341.7	17560	0.977936	2029.37	292.258	6.60649e-107	6-29947553-T-C	59801	264	318	0.353795	1	3.41831e-153	-1.60366	0.0380383	9.999e-05	2.51816e-101	ENSG00000206341.7	14	3.21666e-99	9.45525e-06
chr6:29889604:29944500:clu_65978_NA:ENSG00000230795.3	17606	1.01884	820.223	297.175	1.2725e-48	6-29944504-G-A	18045	113	118	0.131111	1	3.71235e-68	1.61285	0.0762722	9.999e-05	1.47041e-46	ENSG00000230795.3	4	4.09274e-45	2.79427e-05
chr6:29944616:30009145:clu_65981_NA:ENSG00000206503.12	17630	0.964652	2416.32	299.868	6.03746e-125	6-29951243-T-C	9983	264	316	0.35123	1	1.13366e-174	-1.5721	0.0323658	9.999e-05	2.76466e-117	ENSG00000206503.12	14	4.82354e-115	7.4738e-06
chr6:29888742:29944122:clu_65975_NA:ENSG00000235290.1	17598	0.952451	448.654	283.96	2.15187e-09	6-30891567-G-A	934971	73	81	0.0902005	1	3.08492e-13	-0.963341	0.127906	9.999e-05	1.90166e-06	ENSG00000235290.1	3	8.00661e-06	3.80204e-05
chr6:30007593:30491137:clu_65982_NA:ENSG00000204622.11	17809	1.05078	342.466	312.033	7.01132e-09	6-30932650-T-G	926679	267	329	0.36637	1	1.72537e-11	-0.514443	0.0743761	9.999e-05	1.21733e-06	ENSG00000204622.11	2	5.20812e-06	7.62077e-05
chr6:30058190:30060741:clu_66048_NA:ENSG00000275856.1	18299	1.07463	792.308	337.719	0.000198256	6-29672289-A-AAAAT	-385826	185	208	0.237986	1	3.24721e-05	0.36492	0.0868669	0.122788	0.122129	ENSG00000275856.1	2	0.201112	3.61349e-05
chr6:30062017:30062224:clu_66050_NA:ENSG00000066379.14	18325	1.0552	460.229	327.673	0.00335527	6-30110498-C-T	49244	98	106	0.117778	1	0.000883241	-0.359293	0.107275	0.776322	0.769848	ENSG00000066379.14	2	0.545027	5.77069e-05
chr6:30058190:30060741:clu_66048_NA:ENSG00000204623.9	18332	1.07761	785.593	336.951	0.000201613	6-29672289-A-AAAAT	-389351	185	208	0.237986	1	3.24721e-05	0.36492	0.0868669	0.122788	0.122281	ENSG00000204623.9	2	0.201222	3.68575e-05
chr6:30067479:30068590:clu_66051_NA:ENSG00000204619.7	18366	1.04989	2432.4	343.904	0.00095139	6-29955351-G-C	-111358	155	157	0.175615	1	0.00025549	-0.363972	0.0986872	0.890911	0.892517	ENSG00000204619.7	5	0.580354	1.06929e-05
chr6:30157391:30158399:clu_66056_NA:ENSG00000204613.10	19285	1.07412	624.938	310.914	0.0049583	6-29774997-G-T	-385937	10	10	0.0111359	1	0.00107466	-1.09338	0.332025	0.946205	0.948444	ENSG00000204613.10	2	0.59404	4.57236e-05
chr6:30201138:30213305:clu_66063_NA:ENSG00000234127.8	19930	1.035	3603.61	346.373	1.20634e-24	6-30203129-G-T	-10298	226	251	0.279412	1	1.31599e-29	-0.851021	0.0696337	9.999e-05	8.29872e-22	ENSG00000234127.8	7	9.24665e-21	6.79855e-06
chr6:30261479:30261587:clu_65976_NA:ENSG00000243753.5	20762	1.041	1061.74	332.022	2.43416e-89	6-31254170-TATTATACTTTAA-T	994586	114	121	0.135347	1	8.53712e-113	-2.11015	0.0669758	9.999e-05	7.85681e-90	ENSG00000243753.5	3	7.29901e-88	2.3642e-05
chr6:30296237:30326354:clu_66065_NA:ENSG00000270604.5	22756	1.01654	1374.89	331.252	0.000189354	6-31309258-C-T	983124	248	319	0.354988	1	2.5663e-05	-0.298238	0.0700726	0.222278	0.222365	ENSG00000270604.5	3	0.298205	1.65095e-05
chr6:30326995:30328909:clu_66070_NA:ENSG00000204599.14	22761	0.914931	2383.21	288.932	0.000164508	6-29823494-A-AAAATTAAATT	-502985	85	92	0.102222	1	5.37281e-06	0.505721	0.109725	0.356964	0.366473	ENSG00000204599.14	11	0.393975	5.95347e-06
chr6:30296237:30326354:clu_66065_NA:ENSG00000231074.8	22804	1.02637	2361.25	337.805	0.000163507	6-31309258-C-T	982108	248	319	0.354988	1	2.5663e-05	-0.298238	0.0700726	0.309569	0.308046	ENSG00000231074.8	5	0.360519	1.00151e-05
chr6:30345398:30345491:clu_66077_NA:ENSG00000241370.5	23811	0.98197	944.908	293.455	6.36922e-05	6-29589865-C-A	-755266	22	23	0.0255556	1	1.66185e-06	-0.896321	0.184439	0.0634937	0.0619258	ENSG00000241370.5	4	0.123083	2.06783e-05
chr6:30490515:30491137:clu_65982_NA:ENSG00000204592.8	26305	1.06567	425.276	305.911	6.02312e-36	6-31356203-A-G	866736	114	118	0.135011	1	7.78821e-49	-1.49812	0.0891846	9.999e-05	1.80167e-35	ENSG00000204592.8	2	3.43679e-34	6.50458e-05
chr6:30557450:30561328:clu_66108_NA:ENSG00000204576.11	26581	1.032	3948.26	331.543	0.000119957	6-30368664-T-C	-188222	22	23	0.0255556	1	1.45859e-05	0.825122	0.188112	0.360464	0.361906	ENSG00000204576.11	7	0.391563	6.12976e-06
chr6:30547274:30547352:clu_66105_NA:ENSG00000204590.12	26580	0.942133	328.082	232.944	0.00200003	6-30237374-C-T	-319800	112	119	0.132222	1	3.23352e-05	-0.330777	0.0787206	0.49815	0.510106	ENSG00000204590.12	2	0.459964	4.94931e-05
chr6:30577455:30577818:clu_66110_NA:ENSG00000204574.12	26575	1.0405	1790.94	322.114	0.00105052	6-30378165-C-T	-193211	9	9	0.0100223	1	0.00017921	-1.21933	0.322541	0.839616	0.83787	ENSG00000204574.12	6	0.564057	1.39877e-05
chr6:30619989:30622832:clu_66121_NA:ENSG00000204568.11	26576	1.06203	1299.88	327.406	0.000511239	6-31072948-A-G	455239	222	259	0.287778	1	8.11611e-05	-0.279055	0.0701149	0.468453	0.455895	ENSG00000204568.11	3	0.440401	2.09845e-05
chr6:30608914:30609077:clu_66119_NA:ENSG00000204569.9	26575	0.991027	886.51	280.055	0.000535687	6-30313366-A-C	-305246	39	40	0.0446429	1	2.17367e-05	-0.625619	0.145671	0.375262	0.382515	ENSG00000204569.9	4	0.402511	2.29442e-05
chr6:30642247:30642768:clu_66126_NA:ENSG00000137343.17	26572	0.918472	2500.56	298.659	0.000447581	6-31292178-A-G	665336	45	45	0.0501114	1	3.06297e-05	-0.679412	0.161202	0.70013	0.7065	ENSG00000137343.17	8	0.526108	5.77694e-06
chr6:30651100:30651266:clu_66116_NA:ENSG00000204564.11	26555	1.05083	1484.75	336.563	0.000408991	6-29893168-T-C	-753871	31	31	0.0353075	1	7.70658e-05	0.785362	0.196698	0.440056	0.430686	ENSG00000204564.11	4	0.428159	1.75829e-05
chr6:30662742:30662911:clu_66132_NA:ENSG00000204560.9	26466	0.909711	2245.9	252.721	0.000362708	6-30749214-A-G	76177	19	21	0.0233333	1	4.14096e-06	-0.843507	0.180794	0.580242	0.599955	ENSG00000204560.9	16	0.491263	6.15086e-06
chr6:30679389:30684408:clu_66138_NA:ENSG00000146112.11	26307	1.08999	1081.16	319.836	0.000350027	6-30704565-A-G	16670	109	117	0.130872	1	4.08633e-05	0.435743	0.10509	0.278072	0.274954	ENSG00000146112.11	3	0.337547	2.80534e-05
chr6:30689452:30690047:clu_66144_NA:ENSG00000137404.14	26269	1.05811	3090.09	342.574	0.00025136	6-31361180-G-C	669760	91	98	0.108889	1	4.93075e-05	0.458404	0.111768	0.521248	0.51293	ENSG00000137404.14	5	0.460371	8.69382e-06
chr6:30703537:30703621:clu_66148_NA:ENSG00000137337.14	25913	0.91159	1536.22	248.464	0.000381428	6-29971405-C-G	-746484	10	10	0.0111111	1	3.72229e-06	-1.12391	0.239713	0.474953	0.488134	ENSG00000137337.14	12	0.452296	9.07959e-06
chr6:30741704:30741792:clu_66164_NA:ENSG00000137312.14	25723	1.07817	1178.8	328.065	7.54957e-06	6-30115931-C-T	-626802	62	66	0.0733333	1	3.91312e-07	0.630038	0.122223	0.00419958	0.0059141	ENSG00000137312.14	3	0.0161103	2.46157e-05
chr6:30743096:30743234:clu_66163_NA:ENSG00000272273.1	25722	1.0368	393.394	308.616	0.00325392	6-30976771-C-A	233842	19	19	0.0211111	1	0.000586684	0.976609	0.281927	0.715528	0.708981	ENSG00000272273.1	1	0.526534	6.27291e-05
chr6:30798772:30830515:clu_66175_NA:ENSG00000214894.6	24130	1.05776	721.934	309.417	1.18803e-18	6-30824921-T-C	-5738	223	271	0.301782	1	8.1968e-25	0.790684	0.0720511	9.999e-05	1.12717e-16	ENSG00000214894.6	2	9.37562e-16	3.716e-05
chr6:30894671:30895404:clu_66191_NA:ENSG00000204580.13	23230	1.04533	5235.71	351.412	0.000222099	6-30737271-T-TCC	-139150	14	14	0.0155902	1	5.29914e-05	1.1714	0.286825	0.674133	0.669483	ENSG00000204580.13	8	0.51556	4.87844e-06
chr6:30908378:30909034:clu_66195_NA:ENSG00000213780.10	22833	0.966124	1682.35	297.746	0.000531404	6-31249249-G-A	341065	40	41	0.045657	1	3.78001e-05	0.657012	0.157748	0.60124	0.606479	ENSG00000213780.10	7	0.493386	1.08077e-05
chr6:30914344:30914805:clu_66201_NA:ENSG00000137411.16	22719	0.956256	4881.67	311.041	7.7583e-09	6-30918573-C-G	4368	192	221	0.247204	1	1.83629e-11	0.560735	0.0811844	0.00049995	6.01876e-05	ENSG00000137411.16	16	0.000215271	3.55743e-06
chr6:31157089:31158167:clu_66170_NA:ENSG00000204536.13	18459	0.856238	1209.76	256.438	4.10554e-10	6-31166398-C-T	8160	303	385	0.428731	1	1.13711e-15	0.599568	0.0719634	0.00019998	4.22399e-06	ENSG00000204536.13	10	1.71973e-05	8.53579e-06
chr6:31158722:31159143:clu_66224_NA:ENSG00000137310.11	18455	0.967417	785.889	288.318	9.18013e-12	6-31151121-A-T	-7421	51	53	0.0588889	1	1.69409e-16	1.26341	0.147057	9.999e-05	1.34685e-08	ENSG00000137310.11	3	6.79443e-08	2.32741e-05
chr6:31166047:31170216:clu_66229_NA:ENSG00000204528.3	18389	1.06277	530.764	338.703	0.0081335	6-31144358-C-A	-33541	9	9	0.01	1	0.00316794	-1.18793	0.400237	0.981202	0.984968	ENSG00000204528.3	1	0.602875	5.15394e-05
chr6:31166047:31170216:clu_66229_NA:ENSG00000204531.17	18387	1.06309	528.811	338.425	0.00815971	6-31144358-C-A	-36373	9	9	0.01	1	0.00316794	-1.18793	0.400237	0.981202	0.984928	ENSG00000204531.17	1	0.602875	5.17935e-05
chr6:31201296:31202372:clu_66236_NA:ENSG00000206344.7	18368	1.03596	1017.52	330.793	1.18257e-08	6-31133649-G-A	-64111	195	226	0.251111	1	1.2434e-10	-0.567035	0.0859214	0.00019998	7.88323e-06	ENSG00000206344.7	2	3.11727e-05	2.4171e-05
chr6:31270085:31270210:clu_66183_NA:ENSG00000204525.16	18648	1.04403	5031.19	330.938	1.98163e-158	6-31269347-T-C	-2758	209	247	0.274444	1	4.89875e-201	1.70476	0.0297286	9.999e-05	1.62336e-161	ENSG00000204525.16	14	1.45156e-158	5.05022e-06
chr6:31270085:31270210:clu_66183_NA:ENSG00000234745.10	19105	1.06847	4025	337.76	1.17346e-161	6-31269347-T-C	-87841	209	247	0.274444	1	4.89875e-201	1.70476	0.0297286	9.999e-05	7.73762e-169	ENSG00000234745.10	9	1.38374e-165	6.94797e-06
chr6:31269173:31269338:clu_66181_NA:ENSG00000225851.1	19208	1.07001	581.585	338.165	1.21089e-47	6-31270186-G-A	-112102	210	247	0.275281	1	6.86577e-59	1.19412	0.0626183	9.999e-05	5.53298e-48	ENSG00000225851.1	2	1.58953e-46	4.83668e-05
chr6:31410797:31411072:clu_66260_NA:ENSG00000204520.12	19501	1.04066	1594.79	324.683	2.75349e-59	6-31411626-C-G	11842	235	278	0.309577	1	2.37823e-76	-1.27167	0.0553225	9.999e-05	2.41983e-58	ENSG00000204520.12	4	1.03652e-56	1.57185e-05
chr6:31400763:31410543:clu_66259_NA:ENSG00000206337.10	19528	1.01597	3234.75	328.622	1.58256e-57	6-31396171-A-G	-4531	284	367	0.408277	1	3.33507e-73	1.16522	0.0523033	9.999e-05	7.16248e-55	ENSG00000206337.10	7	2.48716e-53	7.00057e-06
chr6:31494995:31505617:clu_66263_NA:ENSG00000204516.9	20238	1.00772	1669.71	299.643	4.81807e-13	6-31504053-G-A	9172	258	295	0.328671	1	1.01387e-17	-0.516739	0.0576324	9.999e-05	6.82137e-10	ENSG00000204516.9	5	3.78554e-09	1.30962e-05
chr6:31540664:31541950:clu_66271_NA:ENSG00000198563.13	20304	1.03904	10163.4	349.006	1.83954e-67	6-31540675-GA-G	-1773	233	279	0.310538	1	5.20122e-81	1.20921	0.0502991	9.999e-05	6.53734e-66	ENSG00000198563.13	16	3.41341e-64	2.45039e-06
chr6:31548439:31557628:clu_66275_NA:ENSG00000204498.10	20421	0.85811	407.684	230.198	6.47983e-24	6-31502678-T-C	-44192	14	14	0.0155556	1	2.19023e-42	-2.35248	0.153638	9.999e-05	2.31629e-18	ENSG00000204498.10	4	2.14349e-17	2.56057e-05
chr6:31572302:31572734:clu_66279_NA:ENSG00000226979.8	20599	1.06616	2492.19	344.442	1.05467e-05	6-31442550-G-A	-129504	170	205	0.229821	1	1.10835e-06	0.393393	0.0795726	0.0166983	0.0197938	ENSG00000226979.8	4	0.0477544	1.11216e-05
chr6:31581630:31582256:clu_66273_NA:ENSG00000227507.2	20763	1.0741	1596.1	336.358	3.33481e-21	6-31581779-T-G	-743	52	52	0.0579065	1	3.86005e-26	-1.46359	0.129222	9.999e-05	2.70242e-19	ENSG00000227507.2	3	2.65905e-18	1.79021e-05
chr6:31587318:31587944:clu_66233_NA:ENSG00000204482.10	20882	1.03525	5294.89	327.915	2.62311e-134	6-31587615-C-A	1491	179	211	0.234967	1	6.60382e-172	1.61746	0.0338998	9.999e-05	3.62014e-135	ENSG00000204482.10	15	1.079e-132	4.63173e-06
chr6:31589388:31589526:clu_66274_NA:ENSG00000204475.9	21031	1.02665	2472.24	315.762	8.04808e-71	6-31588932-A-G	-4053	82	88	0.0979956	1	7.91958e-94	1.71896	0.0637069	9.999e-05	3.28432e-69	ENSG00000204475.9	6	1.84991e-67	9.57638e-06
chr6:31615736:31616022:clu_66235_NA:ENSG00000204472.12	22192	1.02409	1784.2	313.031	5.31946e-56	6-31616050-T-G	866	231	278	0.309152	1	1.03925e-74	1.11943	0.049495	9.999e-05	5.2435e-54	ENSG00000204472.12	6	1.79467e-52	1.31296e-05
chr6:31637136:31637234:clu_66294_NA:ENSG00000204469.12	22615	0.989014	5560.64	317.872	4.46738e-05	6-31138525-C-T	-482195	18	18	0.02	1	2.62099e-06	-1.16921	0.245444	0.222478	0.224546	ENSG00000204469.12	17	0.299954	3.6256e-06
chr6:31652551:31656472:clu_66303_NA:ENSG00000204444.10	24583	1.05564	1269.8	318.765	6.1417e-05	6-31380626-G-T	-271790	315	392	0.436242	1	4.10155e-06	-0.366249	0.0784655	0.059894	0.0634553	ENSG00000204444.10	3	0.125287	2.09527e-05
chr6:31651776:31652235:clu_66302_NA:ENSG00000204463.12	24600	1.0451	13417.7	352.484	1.8281e-51	6-31633736-A-G	-18969	314	399	0.444196	1	3.95231e-61	1.07895	0.0551268	9.999e-05	1.90082e-49	ENSG00000204463.12	20	5.61869e-48	1.90184e-06
chr6:31665003:31665574:clu_66307_NA:ENSG00000204438.10	25509	1.05753	2747.75	332.093	7.21139e-08	6-31643421-T-TA	-22862	92	98	0.109375	1	1.31944e-09	-0.654824	0.105553	0.00019998	0.000118275	ENSG00000204438.10	5	0.000406954	9.75493e-06
chr6:31679268:31680756:clu_66309_NA:ENSG00000204428.12	26294	1.04966	1546.29	332.27	6.37875e-10	6-31661319-T-C	-22721	258	319	0.354444	1	3.4427e-12	-0.515073	0.0718597	9.999e-05	4.85632e-07	ENSG00000204428.12	3	2.15101e-06	1.68051e-05
chr6:31702130:31703150:clu_66315_NA:ENSG00000204427.11	27130	1.00889	3773.1	318.629	0.000390193	6-31173432-A-G	-530012	162	175	0.194444	1	4.55169e-05	-0.353148	0.0857028	0.769823	0.767758	ENSG00000204427.11	9	0.544304	5.82444e-06
chr6:31710418:31710567:clu_66317_NA:ENSG00000204424.9	27239	0.949638	1381.84	283.128	0.000688818	6-31223502-C-T	-483383	23	23	0.0255556	1	3.47524e-05	-0.929772	0.222174	0.630737	0.636397	ENSG00000204424.9	5	0.504412	1.21805e-05
chr6:31710418:31710567:clu_66317_NA:ENSG00000244355.7	27521	1.00559	1665.83	310.889	0.000375445	6-31223502-C-T	-491854	23	23	0.0255556	1	3.47524e-05	-0.929772	0.222174	0.462354	0.462297	ENSG00000244355.7	4	0.442937	1.30077e-05
chr6:31724627:31724765:clu_66324_NA:ENSG00000204420.8	27810	1.06642	1348.92	319.741	0.000380927	6-30941684-A-G	-781660	26	26	0.0288889	1	4.54873e-05	0.85883	0.208415	0.374663	0.37017	ENSG00000204420.8	4	0.395748	2.05681e-05
chr6:31729221:31730051:clu_66328_NA:ENSG00000213722.8	28153	1.00526	3970.7	326.447	0.000314935	6-31273760-C-T	-456857	178	199	0.221604	1	4.2765e-05	-0.302331	0.0731056	0.710429	0.711721	ENSG00000213722.8	9	0.527529	5.44943e-06
chr6:31761955:31762112:clu_66341_NA:ENSG00000204410.14	28432	0.964076	5191.45	305.346	9.07067e-05	6-31021259-G-C	-718689	275	344	0.382812	1	4.28404e-06	-0.310146	0.0665803	0.387161	0.39334	ENSG00000204410.14	16	0.407501	3.46936e-06
chr6:31763555:31764064:clu_66343_NA:ENSG00000228727.8	28719	1.00313	725.476	294.391	0.000151973	6-31130357-A-T	-632442	118	133	0.148107	1	5.8748e-06	-0.461743	0.10061	0.10239	0.103535	ENSG00000228727.8	2	0.181742	2.95537e-05
chr6:31766764:31767158:clu_66347_NA:ENSG00000204396.10	28847	1.0653	4036.65	342.34	0.000359768	6-31381619-C-T	-395675	225	259	0.288591	1	7.58239e-05	0.35364	0.0884824	0.750225	0.744273	ENSG00000204396.10	7	0.538325	6.8437e-06
chr6:31781123:31781481:clu_66356_NA:ENSG00000204394.12	29047	0.90302	1073.97	226.316	0.000754477	6-30916453-C-CGTGTGT	-879500	11	11	0.0127021	1	4.28011e-06	-1.3255	0.284537	0.585441	0.601383	ENSG00000204394.12	11	0.491867	1.24246e-05
chr6:31798507:31806075:clu_66365_NA:ENSG00000204392.10	29045	1.09735	1217.98	322.042	3.21196e-05	6-32049396-G-C	242412	12	12	0.0133333	1	1.98591e-06	1.36249	0.282536	0.0240976	0.0267531	ENSG00000204392.10	3	0.0619133	2.55859e-05
chr6:31811985:31815581:clu_66366_NA:ENSG00000204390.9	29034	1.02831	391.972	300.944	0.00597303	6-32621318-A-G	806253	58	59	0.0657016	1	0.00114398	-0.516395	0.157678	0.90091	0.899686	ENSG00000204390.9	1	0.582316	6.08125e-05
chr6:31835451:31837236:clu_66375_NA:ENSG00000204387.12	29037	0.993349	1756.3	302.662	5.51184e-07	6-31809380-G-A	-25228	34	34	0.0379464	1	3.47719e-09	-1.01099	0.167505	0.00169983	0.00101612	ENSG00000204387.12	6	0.00311025	1.17001e-05
chr6:31860621:31861188:clu_66382_NA:ENSG00000204386.10	29121	1.024	1154.19	315.546	9.96426e-06	6-32386946-C-CT	524040	24	24	0.0271493	1	3.32445e-07	-1.10405	0.212841	0.00989901	0.0101666	ENSG00000204386.10	4	0.026455	2.02887e-05
chr6:31892910:31893362:clu_66388_NA:ENSG00000204371.11	29248	0.96629	2746.74	285.566	1.30878e-05	6-31367412-G-A	-530272	18	18	0.02	1	1.19864e-07	1.25635	0.233249	0.0450955	0.0400641	ENSG00000204371.11	12	0.0872425	6.62462e-06
chr6:31897942:31898242:clu_66391_NA:ENSG00000166278.14	29247	1.03672	6195.13	341.923	9.99179e-06	6-31926167-G-A	28382	305	399	0.443333	1	9.47301e-07	-0.33289	0.0668976	0.0513949	0.0533066	ENSG00000166278.14	9	0.109594	3.98242e-06
chr6:31944853:31944980:clu_66396_NA:ENSG00000243649.8	29264	1.05312	859.038	324.306	0.000971882	6-31350777-G-A	-594873	13	13	0.0144766	1	0.000170654	-1.20568	0.317873	0.550045	0.541809	ENSG00000243649.8	2	0.470371	3.06659e-05
chr6:31961675:31961909:clu_66406_NA:ENSG00000204351.11	29302	0.973533	6867.73	319.053	4.8651e-08	6-31960371-G-T	1291	10	10	0.0111111	1	3.64012e-10	-1.85598	0.28901	0.00129987	0.000417442	ENSG00000204351.11	16	0.00134029	2.73882e-06
chr6:31954892:31955059:clu_66399_NA:ENSG00000204356.13	29302	1.00516	1634.23	294.624	0.00154041	6-32301176-G-A	342066	46	46	0.0511111	1	0.000152667	-0.643367	0.168356	0.919108	0.918736	ENSG00000204356.13	6	0.586362	1.32346e-05
chr6:31980548:31980654:clu_66421_NA:ENSG00000204344.14	29321	0.993948	3185.17	320.297	6.58661e-32	6-31964989-G-A	-6177	30	30	0.0333333	1	2.044e-41	-2.37505	0.157442	9.999e-05	3.09315e-28	ENSG00000204344.14	7	4.48811e-27	6.46837e-06
chr6:31970378:31970606:clu_66410_NA:ENSG00000204348.9	29317	0.990401	4213.21	323.685	3.0434e-23	6-31967615-T-C	-4677	12	12	0.0133333	1	9.51502e-30	2.88213	0.23514	9.999e-05	1.95462e-19	ENSG00000204348.9	10	1.94195e-18	4.81449e-06
chr6:31980548:31980654:clu_66421_NA:ENSG00000250535.1	29344	0.986129	255.783	257.103	6.24468e-26	6-31964989-G-A	-48281	30	30	0.0333333	1	2.044e-41	-2.37505	0.157442	9.999e-05	3.3273e-23	ENSG00000250535.1	1	3.91469e-22	7.78181e-05
chr6:32117404:32117859:clu_66445_NA:ENSG00000213676.10	29740	1.03485	6040.83	335.97	4.66248e-05	6-31927842-G-T	-200411	20	20	0.0222717	1	5.14312e-06	1.08563	0.235061	0.229677	0.230775	ENSG00000213676.10	10	0.30469	4.05324e-06
chr6:32155783:32155871:clu_66453_NA:ENSG00000221988.12	29843	0.96817	5333.98	313.696	0.000177325	6-31356351-C-T	-797090	69	71	0.0797753	1	1.39684e-05	-0.53008	0.120578	0.622238	0.62581	ENSG00000221988.12	12	0.500294	3.44099e-06
chr6:32167005:32167147:clu_66457_NA:ENSG00000241404.6	29828	0.98736	4553.74	322.896	0.000184413	6-31550238-A-G	-614345	9	9	0.0100223	1	1.94875e-05	1.36354	0.315636	0.578642	0.574085	ENSG00000241404.6	8	0.48228	4.39501e-06
chr6:32171505:32175814:clu_66461_NA:ENSG00000204310.12	29700	0.985112	599.265	261.922	0.000463505	6-32177930-A-C	-166	240	287	0.319196	1	8.98678e-06	-0.275728	0.0613352	0.248075	0.249045	ENSG00000204310.12	3	0.319028	3.30653e-05
chr6:32178651:32179541:clu_66462_NA:ENSG00000204308.7	29699	0.919113	345.066	223.189	0.000306658	6-31180558-TG-T	-997796	10	10	0.0111111	1	7.04501e-07	-1.21206	0.240654	0.123488	0.124621	ENSG00000204308.7	2	0.20376	4.20026e-05
chr6:32181239:32181524:clu_66464_NA:ENSG00000204305.13	29627	1.01992	2234.37	326.823	8.49422e-13	6-32179701-G-T	-4623	34	37	0.0411111	1	4.67169e-16	-1.29875	0.153632	9.999e-05	1.26129e-09	ENSG00000204305.13	5	6.86637e-09	1.03041e-05
chr6:32191908:32192472:clu_66467_NA:ENSG00000213654.9	29461	1.06638	3059.68	347.58	4.55548e-27	6-32192179-T-C	-3344	176	196	0.21875	1	1.92962e-32	-0.910024	0.0703763	9.999e-05	4.11417e-25	ENSG00000213654.9	4	5.25536e-24	9.06666e-06
chr6:32196150:32196324:clu_66475_NA:ENSG00000204301.6	28991	1.07858	913.811	332.313	0.000120572	6-31336757-C-T	-887310	132	148	0.164444	1	1.50196e-05	0.430274	0.0982438	0.0809919	0.0845235	ENSG00000204301.6	2	0.155952	3.18036e-05
chr6:32517752:32553376:clu_66491_NA:ENSG00000198502.5	22086	1.03413	4584.69	334.819	3.02543e-127	6-32598234-C-A	67947	124	142	0.157778	1	1.6037e-159	-2.04123	0.0464051	9.999e-05	8.75354e-128	ENSG00000198502.5	10	1.73936e-125	5.32497e-06
chr6:32517752:32553376:clu_66491_NA:ENSG00000229391.7	22189	1.03456	5161.22	344.006	1.09524e-130	6-32598234-C-A	38212	124	142	0.157778	1	1.6037e-159	-2.04123	0.0464051	9.999e-05	2.41577e-131	ENSG00000229391.7	10	5.76027e-129	4.73832e-06
chr6:32584378:32589643:clu_66494_NA:ENSG00000196126.11	22192	1.05375	3986.72	344.049	2.35305e-106	6-32542805-T-C	-47043	220	263	0.292601	1	9.87866e-130	-1.57059	0.0438978	9.999e-05	3.00652e-108	ENSG00000196126.11	7	4.30132e-106	6.62426e-06
chr6:32637540:32745159:clu_66543_NA:ENSG00000196735.11	22266	0.806046	132.944	134.097	2.49575e-55	6-32637355-T-C	9176	184	203	0.226562	1	5.42821e-170	1.77122	0.0375868	9.999e-05	5.36103e-43	ENSG00000196735.11	8	1.32696e-41	5.72569e-05
chr6:32660249:32757773:clu_66496_NA:ENSG00000179344.16	22323	1.03454	2700.11	358.606	4.93686e-139	6-32652534-T-C	-15849	270	334	0.371938	1	6.71388e-163	-1.51188	0.0336096	9.999e-05	2.88118e-140	ENSG00000179344.16	4	1.24611e-137	9.0566e-06
chr6:32637540:32745159:clu_66543_NA:ENSG00000237541.3	22461	0.815125	117.69	129.597	1.58232e-53	6-32637355-T-C	-103987	184	203	0.226562	1	5.42821e-170	1.77122	0.0375868	9.999e-05	4.75806e-42	ENSG00000237541.3	6	1.13833e-40	6.85348e-05
chr6:32660249:32757773:clu_66496_NA:ENSG00000232629.8	22525	1.04303	2733.63	357.443	1.37581e-138	6-32652534-T-C	-111000	270	334	0.371938	1	6.71388e-163	-1.51188	0.0336096	9.999e-05	6.07435e-141	ENSG00000232629.8	4	3.1037e-138	9.2576e-06
chr6:32815313:32816861:clu_66552_NA:ENSG00000241106.6	22669	0.971838	1457.26	303.681	6.85001e-10	6-32829080-ACAC-A	12032	51	52	0.0579065	1	3.70914e-13	-0.949617	0.126543	9.999e-05	1.4903e-06	ENSG00000241106.6	4	6.33054e-06	1.28083e-05
chr6:32829034:32829400:clu_66553_NA:ENSG00000204267.13	22777	0.767044	102.425	127.457	7.65709e-21	6-32829080-ACAC-A	-9700	51	52	0.0579065	1	4.07979e-65	-1.88145	0.0919356	9.999e-05	1.40168e-14	ENSG00000204267.13	8	1.05433e-13	5.71446e-05
chr6:32844870:32845418:clu_66558_NA:ENSG00000204261.8	22789	1.02682	4730.1	366.456	2.08778e-24	6-32845979-G-A	1893	82	89	0.0988889	1	8.43848e-28	-1.19407	0.101545	9.999e-05	2.83845e-21	ENSG00000204261.8	5	3.09991e-20	5.00871e-06
chr6:32844870:32845418:clu_66558_NA:ENSG00000240065.7	22789	0.959391	5516.26	341.952	7.00964e-23	6-32845979-G-A	1843	82	89	0.0988889	1	8.43848e-28	-1.19407	0.101545	9.999e-05	2.1993e-18	ENSG00000240065.7	10	2.03787e-17	3.19474e-06
chr6:32843089:32844279:clu_66557_NA:ENSG00000204264.8	22790	1.03883	718.755	335.207	5.35356e-05	6-32851740-T-C	7037	101	109	0.121111	1	5.95866e-06	0.376307	0.0820499	0.0311969	0.0326949	ENSG00000204264.8	2	0.0736622	3.46188e-05
chr6:32934987:32935342:clu_66565_NA:ENSG00000242574.8	23047	1.03811	4903.08	350.048	6.92338e-07	6-32578017-A-G	-363053	43	45	0.05	1	5.20997e-08	-0.465179	0.0838975	0.00259974	0.00268374	ENSG00000242574.8	7	0.00778495	5.06022e-06
chr6:32971197:32971595:clu_66567_NA:ENSG00000204256.12	23104	1.02061	7473.68	359.741	9.10009e-06	6-32988199-A-G	19539	295	377	0.418889	1	1.57888e-06	-0.302057	0.0620188	0.0608939	0.0616366	ENSG00000204256.12	10	0.122713	3.08947e-06
chr6:32948868:32949271:clu_66569_NA:ENSG00000204257.14	23103	0.919869	1904.43	288.148	5.15116e-166	6-32938034-A-G	-31060	53	54	0.06	1	1.06614e-241	-2.91877	0.0398467	9.999e-05	9.71207e-150	ENSG00000204257.14	8	6.94737e-147	7.63899e-06
chr6:33008094:33009455:clu_66580_NA:ENSG00000204252.13	23218	1.00113	3890.04	323.948	4.42475e-05	6-33005966-C-T	-3646	148	161	0.178889	1	3.21342e-06	-0.363786	0.0770707	0.155884	0.157731	ENSG00000204252.13	7	0.239651	5.46437e-06
chr6:33128098:33128634:clu_66592_NA:ENSG00000223865.10	23419	1.01181	1961.63	305.56	1.83325e-93	6-33085249-C-A	9323	112	126	0.14	1	4.37665e-128	1.73749	0.0491488	9.999e-05	3.14453e-91	ENSG00000223865.10	8	3.12415e-89	1.13427e-05
chr6:33128098:33128634:clu_66592_NA:ENSG00000224557.7	23539	0.981378	623.992	285.021	2.66562e-87	6-33085249-C-A	-27202	112	126	0.14	1	4.37665e-128	1.73749	0.0491488	9.999e-05	6.08838e-83	ENSG00000224557.7	2	5.12379e-81	3.123e-05
chr6:33201656:33201745:clu_66612_NA:ENSG00000112473.17	23789	0.923775	1097.84	296.735	0.00394701	6-32901847-T-G	-298598	23	24	0.0266667	1	0.000594511	0.684876	0.19792	0.992101	0.989079	ENSG00000112473.17	3	0.603945	1.35141e-05
chr6:33195702:33195907:clu_66609_NA:ENSG00000204231.10	23790	0.943931	4003.02	329.05	2.41675e-05	6-33769728-A-ATT	569040	19	19	0.0212528	1	1.78032e-06	-1.08041	0.222982	0.107289	0.107675	ENSG00000204231.10	7	0.186902	4.09143e-06
chr6:33205725:33205828:clu_66615_NA:ENSG00000204228.3	23786	0.96148	337.917	259.339	0.000266666	6-33378180-TAAATAAA-T	173538	11	11	0.0123043	1	3.37221e-06	-1.25334	0.266113	0.0979902	0.096139	ENSG00000204228.3	1	0.171886	5.26635e-05
chr6:33212002:33212298:clu_66617_NA:ENSG00000204227.4	23777	0.85496	543.573	252.905	0.00171455	6-34011916-A-G	803421	12	12	0.0133333	1	5.18126e-05	-0.969691	0.23712	0.653335	0.671629	ENSG00000204227.4	3	0.515835	1.88588e-05
chr6:33266609:33267188:clu_66628_NA:ENSG00000223501.8	23303	0.969971	6204.07	306.603	1.23586e-05	6-33327218-C-T	55171	11	11	0.0124434	1	3.0031e-07	1.4972	0.287518	0.0815918	0.0807676	ENSG00000223501.8	16	0.151206	2.98294e-06
chr6:33290450:33290716:clu_66643_NA:ENSG00000204220.11	23250	1.04304	1185.39	354.86	0.000492452	6-32717113-T-G	-572189	70	74	0.0822222	1	0.000146967	0.434055	0.113296	0.427557	0.421437	ENSG00000204220.11	2	0.423279	2.13501e-05
chr6:33280987:33286795:clu_66636_NA:ENSG00000227057.9	23250	0.94086	898.716	261.385	0.000180638	6-33289207-C-T	-320	291	375	0.416667	1	1.99318e-06	-0.330504	0.068547	0.170683	0.171324	ENSG00000227057.9	3	0.252845	1.79562e-05
chr6:33299228:33299380:clu_66624_NA:ENSG00000237441.9	23195	0.980499	10792.9	336.694	4.90095e-05	6-33304189-G-A	4865	33	36	0.0400891	1	5.60031e-06	-0.789553	0.171645	0.415858	0.420432	ENSG00000237441.9	18	0.422519	1.79847e-06
chr6:33301771:33304297:clu_66625_NA:ENSG00000231925.11	23080	0.788818	517.914	210.956	1.69132e-22	6-33304189-G-A	-10198	33	36	0.0400891	1	2.77156e-43	1.72087	0.110875	9.999e-05	9.98271e-16	ENSG00000231925.11	6	7.90805e-15	1.31171e-05
chr6:33321977:33322862:clu_66626_NA:ENSG00000204209.11	22974	1.04223	1061.98	348.243	0.000187302	6-34116513-G-C	787227	21	21	0.0234375	1	3.99458e-05	-0.983575	0.236903	0.166583	0.165085	ENSG00000204209.11	2	0.247	2.37534e-05
chr6:33406875:33409646:clu_66668_NA:ENSG00000237649.7	22355	0.951075	1447.67	315.642	3.10751e-05	6-33763448-G-C	371912	283	362	0.403118	1	1.49718e-06	0.314395	0.0644056	0.0572943	0.0522562	ENSG00000237649.7	3	0.107912	1.17062e-05
chr6:33413557:33413736:clu_66672_NA:ENSG00000112511.17	21807	0.941344	9368.09	327.182	0.00030824	6-33852057-A-G	441658	128	141	0.156667	1	4.24484e-05	-0.375837	0.0908411	0.953905	0.950353	ENSG00000112511.17	17	0.594767	1.72661e-06
chr6:33432252:33432685:clu_66681_NA:ENSG00000197283.14	21681	0.86045	2524.65	269.649	0.000176592	6-34104786-C-T	685125	10	11	0.0122222	1	2.76336e-06	-1.01119	0.212776	0.409059	0.431652	ENSG00000197283.14	13	0.428497	4.18998e-06
chr6:33454775:33455030:clu_66691_NA:ENSG00000213588.5	21240	0.991608	453.261	290.765	0.000942799	6-33886387-C-G	432417	45	45	0.0524476	1	6.87982e-05	-0.654487	0.162785	0.353665	0.351933	ENSG00000213588.5	1	0.38606	4.49901e-05
chr6:33574214:33575298:clu_66694_NA:ENSG00000030110.12	20195	1.0075	3231.39	322.509	0.000140339	6-32834232-C-T	-746061	126	136	0.151448	1	1.35474e-05	-0.417058	0.0947189	0.359064	0.360989	ENSG00000030110.12	6	0.391008	6.76076e-06
chr6:33682644:33683207:clu_66719_NA:ENSG00000096433.10	18291	0.893545	2139.46	227.523	6.93896e-10	6-33682844-G-A	62479	181	207	0.230512	1	4.71199e-17	-0.624543	0.0712707	0.00019998	6.45613e-06	ENSG00000096433.10	19	2.57861e-05	5.93314e-06
chr6:33701420:33711549:clu_66732_NA:ENSG00000137288.9	13375	0.938121	1407.52	302.265	0.000424118	6-33709779-C-A	-1948	176	203	0.227069	1	3.17381e-05	-0.319824	0.0760344	0.471453	0.480539	ENSG00000137288.9	4	0.449929	1.13138e-05
chr6:33781153:33784352:clu_66734_NA:ENSG00000161904.11	11565	0.996897	1919.69	340.772	0.00239446	6-34472404-AG-A	683268	82	88	0.0977778	1	0.000737103	0.424513	0.124842	0.989601	0.99004	ENSG00000161904.11	3	0.604274	1.08714e-05
chr6:34236963:34240737:clu_66742_NA:ENSG00000137309.19	8206	1.00805	3097.16	347.043	0.00015917	6-33873947-C-T	-362926	206	239	0.265556	1	3.18541e-05	0.290535	0.0690856	0.387961	0.385296	ENSG00000137309.19	6	0.403832	7.07023e-06
chr6:34247864:34248727:clu_66744_NA:ENSG00000186577.12	8197	1.03185	839.868	357.873	0.0024415	6-34462414-GGTGT-G	212944	17	17	0.0191441	1	0.00101162	-0.740595	0.223713	0.865913	0.86484	ENSG00000186577.12	2	0.571447	2.87973e-05
chr6:34466270:34526243:clu_66752_NA:ENSG00000124507.10	8284	1.05172	704.615	351.482	0.00130813	6-33902217-G-A	-563844	41	41	0.0455556	1	0.000434601	0.705547	0.198954	0.580642	0.579378	ENSG00000124507.10	1	0.484156	3.71792e-05
chr6:34696997:34697159:clu_66759_NA:ENSG00000272288.5	7657	0.988894	417.559	310.228	0.00702393	6-34202729-A-G	-493588	144	160	0.177778	1	0.00168382	0.306876	0.0970707	0.950905	0.948422	ENSG00000272288.5	1	0.59404	4.82562e-05
chr6:34654779:34696446:clu_66758_NA:ENSG00000196821.9	7659	0.973696	4313.25	328.729	1.33117e-12	6-34712158-A-G	15299	302	391	0.435374	1	1.00642e-15	0.563174	0.067459	9.999e-05	9.56184e-09	ENSG00000196821.9	10	4.88565e-08	4.36409e-06
chr6:34757551:34762595:clu_66763_NA:ENSG00000124562.9	7561	0.965362	1823.56	330.341	2.31247e-59	6-34745061-C-T	-12345	296	389	0.433185	1	3.60682e-75	-1.16004	0.051057	9.999e-05	3.54202e-54	ENSG00000124562.9	4	1.22402e-52	9.93578e-06
chr6:34859571:34864002:clu_66772_NA:ENSG00000065060.16	7547	1.00578	8746.23	359.463	5.76041e-05	6-34396220-AAG-A	-395795	89	95	0.105791	1	1.33943e-05	0.56025	0.127165	0.390361	0.392965	ENSG00000065060.16	14	0.407392	2.47952e-06
chr6:34883080:34887787:clu_66769_NA:ENSG00000064995.16	7255	0.954228	1558.44	303.189	1.93278e-06	6-34883049-G-C	-5040	29	29	0.0322222	1	2.01449e-08	-1.0098	0.176514	0.00609939	0.00399699	ENSG00000064995.16	5	0.0113056	1.10376e-05
chr6:35087049:35088606:clu_66789_NA:ENSG00000064999.13	7252	0.901894	1613.42	279.741	4.75531e-05	6-35759813-T-C	870548	20	22	0.0244989	1	6.00127e-07	-1.08901	0.214837	0.0991901	0.0989155	ENSG00000064999.13	9	0.175708	8.22184e-06
chr6:35293915:35294456:clu_66807_NA:ENSG00000065029.14	6335	0.857742	974.295	248.948	0.000675741	6-36044061-C-T	785079	12	13	0.0144444	1	9.76673e-06	-1.1788	0.26331	0.529747	0.554152	ENSG00000065029.14	12	0.474049	1.06908e-05
chr6:35310644:35312214:clu_66811_NA:ENSG00000023892.10	6336	1.00023	1622.46	348.599	6.40607e-06	6-35311019-A-C	13167	231	283	0.314444	1	7.06211e-07	0.323194	0.0641761	0.0107989	0.0103278	ENSG00000023892.10	6	0.0268064	1.30506e-05
chr6:35320974:35321187:clu_66790_NA:ENSG00000112033.13	6325	0.93918	3213.84	309.028	0.000157819	6-35398051-G-A	55493	11	11	0.0122222	1	1.02848e-05	-0.981708	0.219854	0.418658	0.428369	ENSG00000112033.13	14	0.426854	4.98047e-06
chr6:35462914:35466244:clu_66823_NA:ENSG00000112039.3	6492	0.979032	3413.8	352.377	0.000430698	6-35556617-T-A	104256	143	158	0.176339	1	0.000118832	0.363181	0.0934838	0.774323	0.777025	ENSG00000112039.3	7	0.546667	5.64858e-06
chr6:35642843:35672592:clu_66814_NA:ENSG00000096060.14	6839	0.968502	1434.92	301.909	1.02875e-27	6-35650044-C-A	-78539	202	230	0.255556	1	5.35289e-38	0.893967	0.0626105	9.999e-05	8.42175e-24	ENSG00000096060.14	6	1.01763e-22	1.28106e-05
chr6:35738172:35738384:clu_66831_NA:ENSG00000157343.8	6851	1.04794	727.236	373.785	0.002293	6-35404953-T-TTG	-332079	42	52	0.058427	1	0.00121001	-0.48918	0.150115	0.80192	0.797934	ENSG00000157343.8	1	0.552528	3.54871e-05
chr6:35904974:35920468:clu_66838_NA:ENSG00000096063.15	6929	0.978545	3320.67	337.552	0.000726952	6-35494023-G-A	-427319	34	35	0.0388889	1	0.000160385	0.643957	0.169068	0.916208	0.913982	ENSG00000096063.15	8	0.58549	5.79428e-06
chr6:35962621:35968877:clu_66845_NA:ENSG00000112053.13	7177	0.942181	9100.61	346.411	0.000146327	6-36236642-C-CGT	211774	94	104	0.116854	1	2.83104e-05	-0.443797	0.104838	0.752425	0.75648	ENSG00000112053.13	15	0.540974	1.78455e-06
chr6:36102649:36107455:clu_66851_NA:ENSG00000112062.10	7177	1.00887	3362.4	353.011	2.45323e-06	6-36107442-A-C	79765	299	398	0.443207	1	2.65601e-07	0.340645	0.0651136	0.00829917	0.00784267	ENSG00000112062.10	7	0.0209255	6.53537e-06
chr6:36127955:36130178:clu_66852_NA:ENSG00000156711.16	7225	1.04483	6067.65	372.069	1.18264e-06	6-36159692-C-A	31883	196	229	0.255011	1	2.35934e-07	0.442376	0.0841847	0.00589941	0.00561902	ENSG00000156711.16	9	0.0154146	4.20102e-06
chr6:36204814:36207313:clu_66865_NA:ENSG00000096070.19	7257	0.91569	4810.76	321.065	0.00030794	6-35761943-T-A	-434801	25	26	0.0289532	1	3.58215e-05	-0.886382	0.21217	0.79882	0.799568	ENSG00000096070.19	14	0.553001	2.96068e-06
chr6:36158941:36179617:clu_66860_NA:ENSG00000246982.6	7264	0.989549	2209.64	350.313	0.000294182	6-36348668-G-A	151463	36	38	0.0423163	1	7.20741e-05	0.698087	0.174122	0.475052	0.483137	ENSG00000246982.6	3	0.450608	9.14551e-06
chr6:36291835:36293061:clu_66875_NA:ENSG00000180316.12	7362	0.941391	1779.14	314.66	0.00241858	6-37209402-T-TA	966199	35	38	0.0425056	1	0.000449165	-0.686617	0.194107	0.990601	0.988225	ENSG00000180316.12	5	0.603695	9.09361e-06
chr6:36385669:36387536:clu_66885_NA:ENSG00000010030.13	7408	1.01704	5523.18	365.635	0.000127869	6-37057105-C-T	669305	48	50	0.0555556	1	3.9448e-05	-0.653556	0.157302	0.49935	0.498335	ENSG00000010030.13	7	0.455823	4.11853e-06
chr6:36479223:36479591:clu_66886_NA:ENSG00000112078.13	7384	0.89455	2455.39	289.564	1.09437e-05	6-36490543-GA-G	47776	225	254	0.28246	1	1.13285e-07	0.38309	0.07098	0.0451955	0.0404746	ENSG00000112078.13	9	0.0878691	5.19739e-06
chr6:36540207:36541769:clu_66859_NA:ENSG00000112079.8	7342	0.998044	7657.6	364.251	2.77897e-08	6-36450460-C-T	-97010	185	209	0.232739	1	2.3375e-09	0.381067	0.0624194	0.00019998	0.000216507	ENSG00000112079.8	10	0.000720683	2.73901e-06
chr6:36598983:36599821:clu_66895_NA:ENSG00000112081.16	7373	1.01709	2203.91	358.67	0.000163331	6-36555464-T-TAC	-38889	234	302	0.336384	1	4.41251e-05	0.206522	0.0500289	0.29647	0.294467	ENSG00000112081.16	3	0.351435	1.03231e-05
chr6:36722733:36728700:clu_66898_NA:ENSG00000255587.7	7736	0.970652	8532.77	366.821	7.04382e-06	6-35973322-A-G	-724529	64	66	0.0733333	1	1.48595e-06	0.590831	0.120996	0.0665933	0.0641523	ENSG00000255587.7	9	0.126315	2.17562e-06
chr6:36748267:36752580:clu_66904_NA:ENSG00000124772.11	7759	0.900227	3125.08	271.625	0.00125919	6-37529521-CATTT-C	689519	257	327	0.363431	1	5.9079e-05	-0.219563	0.0541102	0.988701	0.98441	ENSG00000124772.11	14	0.602875	4.20781e-06
chr6:36886028:36899426:clu_66913_NA:ENSG00000198663.16	7772	0.905042	1573.35	287.306	0.00202807	6-37809908-C-T	938038	28	29	0.0322222	1	0.000186397	-0.748003	0.198396	0.971403	0.966302	ENSG00000198663.16	6	0.598362	8.57072e-06
chr6:36963033:36963823:clu_66918_NA:ENSG00000164530.13	7843	1.00123	1372.74	343.988	6.24079e-05	6-36963038-T-C	14775	78	88	0.0977778	1	9.43905e-06	-0.535572	0.119428	0.0822918	0.0818132	ENSG00000164530.13	2	0.152604	1.54912e-05
chr6:36977784:36978078:clu_66925_NA:ENSG00000137409.19	7913	0.951039	7198.15	342.06	6.19215e-12	6-36977761-T-C	-8537	56	57	0.0633333	1	2.37756e-14	1.04347	0.132006	9.999e-05	1.04141e-07	ENSG00000137409.19	13	4.87855e-07	2.3539e-06
chr6:37025938:37027429:clu_66935_NA:ENSG00000146192.14	7907	0.940023	8797.38	312.683	9.08657e-08	6-37027446-G-A	21799	112	124	0.137778	1	5.56442e-10	-0.597827	0.0941366	0.00289971	0.00125559	ENSG00000146192.14	22	0.0038155	1.8269e-06
chr6:37171491:37172996:clu_66940_NA:ENSG00000137193.13	8211	0.998584	5741.14	373.181	5.12014e-05	6-37759573-C-T	589370	10	11	0.0122222	1	1.6921e-05	-1.09863	0.252419	0.250175	0.255317	ENSG00000137193.13	6	0.323308	3.6619e-06
chr6:37313891:37316703:clu_66950_NA:ENSG00000065491.8	8393	0.966217	6320.9	337.646	0.000143919	6-38171555-GGTGTGTGTGTGTGTGTGTGT-G	913783	259	356	0.396313	1	2.18287e-05	-0.283397	0.0660022	0.610139	0.61263	ENSG00000065491.8	11	0.495312	2.87775e-06
chr6:37381354:37390742:clu_66954_NA:ENSG00000112130.16	8341	0.992253	7526.62	369.761	9.49396e-05	6-37518276-G-A	164304	238	295	0.327778	1	3.11102e-05	-0.327976	0.0778855	0.513349	0.514353	ENSG00000112130.16	7	0.460579	2.71707e-06
chr6:37433377:37435624:clu_66955_NA:ENSG00000137200.12	8223	0.858089	1632.32	250.077	9.0877e-05	6-37196203-T-A	-237016	9	9	0.0100223	1	3.77258e-07	-1.01173	0.195992	0.184582	0.191726	ENSG00000137200.12	13	0.272335	6.39363e-06
chr6:37483289:37484810:clu_66961_NA:ENSG00000198937.8	8202	0.94323	254.206	240.887	0.000492188	6-37723920-G-C	223998	14	16	0.0177778	1	4.04223e-06	-0.938739	0.200981	0.135886	0.135673	ENSG00000198937.8	1	0.216536	6.42164e-05
chr6:37516941:37534276:clu_66967_NA:ENSG00000204110.6	8198	0.896904	611.079	273.433	1.58095e-06	6-37516939-A-C	9591	270	347	0.385556	1	2.54064e-09	0.3662	0.060127	0.00379962	0.00205602	ENSG00000204110.6	2	0.00608246	2.11469e-05
chr6:37534957:37535532:clu_66968_NA:ENSG00000227920.2	8153	1.01794	1273.47	383.286	0.000245653	6-37506617-C-T	-38528	284	378	0.420935	1	0.00012147	0.323433	0.0833711	0.263774	0.26073	ENSG00000227920.2	1	0.327956	1.79298e-05
chr6:37638667:37643809:clu_66974_NA:ENSG00000112139.14	7820	1.01273	6722.91	363.306	1.21104e-07	6-37704146-T-G	4840	291	359	0.398889	1	1.21892e-08	-0.477735	0.0821952	0.0009999	0.000739335	ENSG00000112139.14	8	0.00229744	3.32264e-06
chr6:38003783:38061593:clu_66984_NA:ENSG00000156639.11	8010	0.982871	9535.35	373.848	0.000140896	6-38210536-TTGTGTG-T	391037	106	120	0.1373	1	5.3492e-05	0.34513	0.0845544	0.744626	0.745148	ENSG00000156639.11	9	0.538578	2.05739e-06
chr6:38345093:38577600:clu_66990_NA:ENSG00000183826.16	8228	1.0271	5513.63	370.682	9.88702e-05	6-38897971-A-G	257823	14	15	0.0166667	1	3.33164e-05	-1.12624	0.268481	0.409259	0.407069	ENSG00000183826.16	6	0.415214	4.30195e-06
chr6:38686974:38702971:clu_66995_NA:ENSG00000124767.6	8103	0.936878	218.538	239.17	0.00266084	6-39191876-G-A	488735	10	11	0.0122222	1	6.66614e-05	-0.956178	0.237366	0.468953	0.472973	ENSG00000124767.6	1	0.446527	7.24344e-05
chr6:39105776:39109314:clu_67014_NA:ENSG00000112167.9	8097	1.00554	1666.56	336.031	1.59925e-05	6-39177776-A-G	62587	291	379	0.421111	1	1.36496e-06	0.315854	0.0644506	0.0264974	0.0257158	ENSG00000112167.9	3	0.0597059	1.29993e-05
chr6:39898937:39900077:clu_67040_NA:ENSG00000146122.16	8686	1.05879	3038.86	366.765	0.000106362	6-39811750-A-C	19452	150	161	0.178889	1	3.28663e-05	-0.419399	0.099903	0.251275	0.250656	ENSG00000146122.16	4	0.320412	8.86379e-06
chr6:41033146:41033881:clu_67054_NA:ENSG00000124602.9	8062	0.956727	3858.35	321.001	0.000313317	6-40151820-GAC-G	-887397	11	12	0.013363	1	3.65678e-05	1.01286	0.242727	0.716628	0.718139	ENSG00000124602.9	7	0.529809	4.51092e-06
chr6:41043698:41043940:clu_67056_NA:ENSG00000112212.11	8071	1.01294	1204.7	376.171	0.000809086	6-41434213-A-ATT	391659	29	33	0.0376712	1	0.000394264	0.796191	0.222858	0.619638	0.617195	ENSG00000112212.11	1	0.497017	1.85585e-05
chr6:41043698:41043940:clu_67056_NA:ENSG00000124701.5	8086	1.01223	1221.14	376.778	0.000801224	6-41434213-A-ATT	380909	29	33	0.0376712	1	0.000394264	0.796191	0.222858	0.621038	0.61891	ENSG00000124701.5	1	0.49778	1.82531e-05
chr6:41090309:41091528:clu_67062_NA:ENSG00000001167.14	8115	1.00613	8162	366.4	6.33264e-06	6-40824148-C-A	-248797	26	27	0.0300668	1	1.29761e-06	-0.851298	0.173337	0.0493951	0.0493346	ENSG00000001167.14	9	0.103122	2.66098e-06
chr6:41071675:41072319:clu_67058_NA:ENSG00000124596.16	8175	0.986444	14329.5	362.773	8.5768e-05	6-42073002-C-G	975215	136	149	0.165924	1	2.32068e-05	0.391929	0.0915819	0.712529	0.712587	ENSG00000124596.16	14	0.527623	1.39102e-06
chr6:41135341:41137357:clu_67066_NA:ENSG00000161912.17	8184	0.948905	18680.3	333.558	5.03287e-44	6-41059781-C-T	-41241	301	396	0.44098	1	4.08705e-55	-1.12626	0.0618107	9.999e-05	9.46829e-38	ENSG00000161912.17	32	1.96318e-36	8.97881e-07
chr6:41150313:41150819:clu_67073_NA:ENSG00000161911.11	8263	0.968889	4464.66	330.551	7.54278e-06	6-41659010-G-T	504673	75	78	0.0868597	1	4.32172e-07	0.603372	0.117502	0.0407959	0.0372851	ENSG00000161911.11	8	0.0822954	4.12458e-06
chr6:41194833:41200954:clu_67082_NA:ENSG00000112195.8	8350	0.967288	1774.13	334.393	1.35144e-42	6-41198413-A-G	-2781	84	90	0.1	1	3.48692e-53	1.35767	0.0763367	9.999e-05	4.4565e-38	ENSG00000112195.8	3	9.37612e-37	1.03036e-05
chr6:41209730:41217127:clu_67083_NA:ENSG00000184106.8	8374	0.99151	2575.89	352.902	0.000446371	6-42136886-G-GC	918939	32	32	0.0357942	1	0.000125415	0.688377	0.177812	0.687331	0.686764	ENSG00000184106.8	3	0.520316	7.91325e-06
chr6:41268088:41275084:clu_67084_NA:ENSG00000124731.12	8373	0.983974	9324.93	369.954	5.21046e-61	6-41275778-G-A	-10941	322	423	0.470982	1	3.4879e-69	-1.09171	0.0510712	9.999e-05	3.90751e-56	ENSG00000124731.12	8	1.5443e-54	2.1142e-06
chr6:41597950:41598789:clu_67101_NA:ENSG00000137166.14	7985	0.956377	4860.64	318.36	1.64283e-05	6-41143754-A-G	-402672	59	60	0.0668151	1	7.20839e-07	-0.639839	0.127157	0.0880912	0.0873125	ENSG00000137166.14	11	0.159763	3.57485e-06
chr6:41685078:41686063:clu_67102_NA:ENSG00000112561.17	7502	0.92542	1987	299.996	0.000431583	6-41438632-A-G	-297627	29	34	0.0377778	1	3.03435e-05	0.563735	0.133685	0.60144	0.610456	ENSG00000112561.17	6	0.494825	7.52822e-06
chr6:41775605:41776922:clu_67113_NA:ENSG00000137218.10	7454	1.02792	1053.49	362.624	9.8165e-05	6-42456609-G-T	670067	16	16	0.0177778	1	2.70104e-05	-1.21412	0.286069	0.0887911	0.091052	ENSG00000137218.10	1	0.164767	2.25912e-05
chr6:41789332:41789568:clu_67122_NA:ENSG00000214736.7	7454	0.99293	3908.03	369.615	7.90593e-06	6-42098498-C-T	310836	279	365	0.406459	1	1.85543e-06	0.316841	0.0655088	0.0325967	0.0312761	ENSG00000214736.7	4	0.0708225	5.24846e-06
chr6:41799938:41803806:clu_67124_NA:ENSG00000164663.14	7291	1.0372	1557.34	372.304	8.31769e-05	6-41273554-C-A	-621807	149	172	0.191111	1	2.85392e-05	-0.404059	0.0954934	0.107789	0.11067	ENSG00000164663.14	2	0.18957	1.58725e-05
chr6:41930270:41930635:clu_67127_NA:ENSG00000112578.9	7339	1.02145	1630.64	375.22	0.000970313	6-41482345-C-T	-438843	48	51	0.0566667	1	0.000474578	0.518756	0.147277	0.788121	0.78815	ENSG00000112578.9	2	0.549965	1.42095e-05
chr6:41992041:42048501:clu_67106_NA:ENSG00000112576.12	7380	0.984696	5495.58	360.931	2.98252e-83	6-41992055-G-A	-58302	114	129	0.143333	1	8.32077e-97	1.58119	0.057129	9.999e-05	2.64889e-78	ENSG00000112576.12	7	1.89484e-76	3.59895e-06
chr6:42077239:42077533:clu_67132_NA:ENSG00000137413.15	7379	0.953368	5656.05	337.215	0.000113699	6-42085013-G-A	34500	160	184	0.204444	1	1.61171e-05	0.292003	0.0669186	0.488651	0.497416	ENSG00000137413.15	9	0.4554	3.02889e-06
chr6:42208372:42208858:clu_67136_NA:ENSG00000112599.8	7435	0.986478	533.811	303.418	0.00407873	6-42160159-A-AT	-34757	285	341	0.379464	1	0.000714878	0.261233	0.0766306	0.890811	0.889723	ENSG00000112599.8	1	0.579237	3.73456e-05
chr6:42214192:42214280:clu_67137_NA:ENSG00000048544.5	7342	0.959824	2715.97	337.24	0.00052885	6-41474481-G-C	-743384	44	47	0.0522222	1	0.000107586	-0.591393	0.151255	0.772323	0.775595	ENSG00000048544.5	4	0.546275	6.5018e-06
chr6:42259723:42264704:clu_67142_NA:ENSG00000124496.12	6618	0.976572	15768.8	354.751	9.09939e-05	6-42465612-T-G	13561	14	14	0.0156951	1	2.01086e-05	-1.1615	0.269319	0.770823	0.769657	ENSG00000124496.12	21	0.544996	1.20937e-06
chr6:42658320:42658646:clu_67158_NA:ENSG00000024048.10	6488	0.943907	5853.79	319.994	0.000296959	6-43109404-CT-C	545342	53	58	0.0644444	1	3.31581e-05	-0.440354	0.104947	0.839916	0.839111	ENSG00000024048.10	18	0.564458	2.79753e-06
chr6:42853738:42855856:clu_67168_NA:ENSG00000112624.12	6373	0.976429	2872.66	337.251	0.000145908	6-43138679-A-T	391721	51	53	0.05902	1	2.19572e-05	-0.603017	0.140485	0.351865	0.353837	ENSG00000112624.12	6	0.386877	6.63429e-06
chr6:42879951:42883451:clu_67172_NA:ENSG00000146223.14	6588	0.867127	1693.77	282.726	5.05094e-05	6-42879012-G-T	-606	165	202	0.224944	1	7.51649e-07	-0.406181	0.0808583	0.117488	0.119904	ENSG00000146223.14	8	0.198775	6.48617e-06
chr6:42923347:42924229:clu_67181_NA:ENSG00000171611.9	6598	1.02125	1992.16	371.377	0.000505497	6-42263817-A-T	-652172	37	39	0.0436242	1	0.000212908	0.696768	0.186511	0.632037	0.625659	ENSG00000171611.9	2	0.500276	1.16209e-05
chr6:42938207:42938568:clu_67184_NA:ENSG00000137161.16	6618	1.02727	9572.91	380.568	3.25361e-09	6-42968621-G-C	39429	27	29	0.032294	1	4.81245e-10	1.12641	0.17669	9.999e-05	2.31953e-05	ENSG00000137161.16	9	8.69164e-05	2.47952e-06
chr6:42938207:42938568:clu_67184_NA:ENSG00000231113.2	6639	1.0433	3461.9	366.294	6.39585e-09	6-42968621-G-C	28257	27	29	0.032294	1	4.81245e-10	1.12641	0.17669	9.999e-05	1.36606e-05	ENSG00000231113.2	4	5.25368e-05	7.31807e-06
chr6:42963449:42963535:clu_67196_NA:ENSG00000124713.5	6663	1.04966	3560.24	382.604	0.000358712	6-43802604-C-T	841846	15	15	0.0167038	1	0.000181298	1.02044	0.270144	0.712629	0.702795	ENSG00000124713.5	3	0.525157	7.2989e-06
chr6:42969987:42978269:clu_67200_NA:ENSG00000124587.13	6703	0.963057	7094.93	356.13	2.49258e-20	6-42975041-A-G	-4179	260	328	0.364444	1	9.55471e-24	-0.663286	0.0620683	9.999e-05	6.85688e-16	ENSG00000124587.13	9	5.49883e-15	2.52662e-06
chr6:43010569:43010664:clu_67204_NA:ENSG00000112640.14	6737	0.905514	855.171	264.508	0.00117654	6-42229844-G-A	-754655	57	61	0.0679287	1	4.22704e-05	-0.537538	0.129893	0.664034	0.675305	ENSG00000112640.14	4	0.516761	1.58075e-05
chr6:43013389:43013786:clu_67206_NA:ENSG00000124733.3	6797	0.939881	901.301	292.59	3.24402e-15	6-43013895-C-A	-73	20	20	0.0223214	1	3.19649e-21	2.03792	0.204044	9.999e-05	1.47869e-11	ENSG00000124733.3	3	9.25419e-11	1.78201e-05
chr6:43019366:43020667:clu_67209_NA:ENSG00000124702.17	6796	0.946589	1266.8	296.007	0.000251978	6-42094849-G-GTAGATAGA	-919254	18	18	0.0202247	1	1.26398e-05	-1.00726	0.227948	0.291671	0.298165	ENSG00000124702.17	3	0.354004	1.30948e-05
chr6:43025329:43026037:clu_67210_NA:ENSG00000124541.6	6787	0.976022	2912.02	346.882	2.46186e-05	6-42990903-T-G	-30742	207	273	0.303333	1	3.3564e-06	-0.288516	0.0612454	0.0766923	0.0744633	ENSG00000124541.6	5	0.141289	6.53259e-06
chr6:43072964:43073223:clu_67241_NA:ENSG00000137171.14	6789	0.898643	1560.88	242.55	2.21078e-06	6-43031705-G-A	-9072	39	40	0.0444444	1	4.41906e-10	-0.710764	0.111241	0.00949905	0.00636627	ENSG00000137171.14	10	0.0172174	8.35481e-06
chr6:43052796:43053622:clu_67232_NA:ENSG00000044090.8	6787	0.972788	13827.8	359.353	7.80203e-05	6-42288953-C-CTGTG	-764992	25	25	0.0282167	1	1.90045e-05	-1.04073	0.240589	0.667133	0.671306	ENSG00000044090.8	20	0.515798	1.35566e-06
chr6:43058233:43059286:clu_67234_NA:ENSG00000112651.11	6778	0.974393	5719.39	363.107	3.12942e-05	6-42088179-AAAG-A	-971627	62	63	0.0704698	1	7.32814e-06	-0.640149	0.140979	0.172183	0.173294	ENSG00000112651.11	6	0.254733	3.3016e-06
chr6:43145432:43146618:clu_67247_NA:ENSG00000112655.15	6769	1.00837	4191.25	391.835	0.000112315	6-43994412-C-G	918144	69	74	0.0822222	1	6.23716e-05	0.530904	0.131265	0.371563	0.371417	ENSG00000112655.15	4	0.39637	5.23184e-06
chr6:43172169:43173847:clu_67249_NA:ENSG00000112658.7	6613	0.967582	732.226	280.724	6.63366e-05	6-43912106-A-G	740807	55	61	0.0686937	1	1.02635e-06	-0.608031	0.122596	0.0535946	0.0530226	ENSG00000112658.7	2	0.109148	2.49989e-05
chr6:43196862:43198609:clu_67255_NA:ENSG00000112659.13	6621	0.888348	3483.71	254.501	4.37649e-05	6-43185055-A-G	2880	12	12	0.0133333	1	1.45527e-07	-1.45809	0.272595	0.178882	0.182965	ENSG00000112659.13	30	0.264353	3.54382e-06
chr6:43226395:43229261:clu_67272_NA:ENSG00000112667.12	6552	0.907355	175.216	205.771	0.00191045	6-43069401-C-T	-160083	14	14	0.0155556	1	8.8981e-06	-0.889792	0.197835	0.319868	0.329364	ENSG00000112667.12	1	0.373489	7.79047e-05
chr6:43308409:43308750:clu_67275_NA:ENSG00000146215.13	6485	0.994273	12636.8	371.973	1.16561e-05	6-43353376-CTTTTT-C	44579	144	174	0.196388	1	3.09735e-06	0.404327	0.0855169	0.137886	0.138836	ENSG00000146215.13	12	0.220257	1.63271e-06
chr6:43308409:43308750:clu_67275_NA:ENSG00000171467.15	6514	1.00369	14805.1	375.702	1.05357e-05	6-43353376-CTTTTT-C	-16102	144	174	0.196388	1	3.09735e-06	0.404327	0.0855169	0.143286	0.143194	ENSG00000171467.15	14	0.22463	1.4517e-06
chr6:43446446:43447248:clu_67287_NA:ENSG00000124574.14	6517	0.952669	7706.99	305.469	7.88732e-05	6-43440877-T-A	13511	224	269	0.299107	1	3.55833e-06	0.337067	0.0717426	0.470553	0.479053	ENSG00000124574.14	24	0.44934	2.21553e-06
chr6:43497977:43498978:clu_67298_NA:ENSG00000137221.14	6528	0.895946	3944.89	309.581	0.000178097	6-43759219-T-C	281696	246	301	0.335189	1	1.23164e-05	-0.310933	0.0702723	0.540146	0.556105	ENSG00000137221.14	12	0.475099	3.25898e-06
chr6:43521048:43529249:clu_67312_NA:ENSG00000171453.17	6582	0.901352	1320.14	273.423	0.000195538	6-43530626-GT-G	20924	112	135	0.150334	1	3.77638e-06	0.470951	0.100513	0.257574	0.272087	ENSG00000171453.17	6	0.335876	1.002e-05
chr6:43516095:43516727:clu_67306_NA:ENSG00000137207.11	6585	1.01073	3150.58	353.782	0.000759303	6-43968053-G-A	451063	166	190	0.211581	1	0.000239146	-0.28124	0.0758985	0.908909	0.906922	ENSG00000137207.11	5	0.583972	7.03017e-06
chr6:43546752:43547608:clu_67319_NA:ENSG00000124571.17	6684	0.90755	1939.88	270.783	0.000261257	6-43858470-C-T	282395	20	20	0.0223214	1	5.26682e-06	-0.985016	0.213515	0.426957	0.444582	ENSG00000124571.17	10	0.434638	7.04224e-06
chr6:43610723:43613660:clu_67325_NA:ENSG00000170734.11	6684	0.922597	4712.79	346.81	7.08872e-06	6-44066209-C-T	490059	10	10	0.0111359	1	7.46977e-07	-1.22573	0.243944	0.0482952	0.0441083	ENSG00000170734.11	8	0.0942137	3.12952e-06
chr6:43622167:43622628:clu_67328_NA:ENSG00000172432.18	6877	0.991044	6438.4	358.756	4.73161e-05	6-44615769-C-T	986607	13	13	0.0144444	1	1.04432e-05	1.11138	0.249086	0.267773	0.266612	ENSG00000172432.18	9	0.332317	3.15948e-06
chr6:43635921:43636381:clu_67327_NA:ENSG00000124688.13	6878	0.967256	493.094	295.172	0.000508142	6-44566721-C-T	937181	13	13	0.0144766	1	3.28361e-05	-1.11019	0.26444	0.232777	0.235605	ENSG00000124688.13	1	0.308335	3.70669e-05
chr6:43655691:43656577:clu_67332_NA:ENSG00000172426.15	6929	1.02195	5817.94	382.668	2.44685e-05	6-44254056-A-G	609010	23	23	0.0255556	1	9.5903e-06	-1.10766	0.247195	0.121188	0.125841	ENSG00000172426.15	4	0.205059	3.99082e-06
chr6:43671906:43675202:clu_67334_NA:ENSG00000096080.11	7011	1.00316	4942.61	378.393	0.000138743	6-43418917-T-C	-268874	245	295	0.327778	1	5.83295e-05	0.293626	0.0723075	0.49585	0.494785	ENSG00000096080.11	5	0.454685	4.33843e-06
chr6:43778918:43781956:clu_67337_NA:ENSG00000112715.21	7128	1.03913	3735.86	379.007	0.000246851	6-44071085-T-C	300872	263	317	0.352222	1	0.000111778	0.286623	0.0734866	0.588241	0.584947	ENSG00000112715.21	3	0.485567	6.66866e-06
chr6:44140360:44141028:clu_67346_NA:ENSG00000137216.18	7320	0.902492	2188.57	291.067	0.000433987	6-44364779-TTTTC-T	237865	24	25	0.0282805	1	2.30908e-05	-0.768598	0.179549	0.648535	0.656585	ENSG00000137216.18	9	0.511631	6.08007e-06
chr6:44116629:44127255:clu_67340_NA:ENSG00000180992.6	7320	0.976562	2165	347.13	7.1731e-07	6-44131734-A-AC	4277	283	361	0.401124	1	4.78086e-08	0.343352	0.0617458	0.00189981	0.00182343	ENSG00000180992.6	3	0.00543031	8.80811e-06
chr6:44223641:44227263:clu_67355_NA:ENSG00000112759.16	7421	0.978751	6226.81	353.838	6.54909e-05	6-43987180-G-A	-232325	27	28	0.0311111	1	1.33061e-05	-0.969107	0.219892	0.344466	0.34514	ENSG00000112759.16	7	0.382211	3.09288e-06
chr6:44248079:44248630:clu_67357_NA:ENSG00000096384.19	7421	0.97028	1064.03	292.155	3.50993e-05	6-44937519-A-G	691353	35	38	0.0424107	1	6.75999e-07	0.609887	0.120891	0.0426957	0.0409316	ENSG00000096384.19	3	0.0886996	1.74173e-05
chr6:44256878:44257182:clu_67360_NA:ENSG00000157593.18	7439	1.01106	3096.93	348.363	0.000188842	6-44052761-G-GTGT	-205129	44	46	0.0513393	1	4.04632e-05	0.701094	0.16899	0.434557	0.437415	ENSG00000157593.18	5	0.43147	7.16201e-06
chr6:44259284:44260043:clu_67361_NA:ENSG00000146232.15	7447	0.931958	2140.76	327.529	0.000318792	6-43270657-C-T	-995131	67	70	0.077951	1	4.47174e-05	-0.454352	0.11015	0.518648	0.528215	ENSG00000146232.15	4	0.465782	7.21761e-06
chr6:44304533:44304645:clu_67369_NA:ENSG00000124608.4	7534	0.902637	6530.32	321.885	3.52396e-06	6-43824281-C-G	-489045	27	27	0.03	1	1.12807e-07	-0.978094	0.181197	0.0375962	0.0341379	ENSG00000124608.4	16	0.076384	2.03919e-06
chr6:44426724:44429713:clu_67375_NA:ENSG00000096401.7	7636	0.874798	1023.4	280.303	0.000978126	6-44555296-C-T	167771	254	316	0.351111	1	5.3112e-05	-0.267312	0.0654618	0.674333	0.686788	ENSG00000096401.7	4	0.520316	1.12043e-05
chr6:45512407:45546827:clu_67394_NA:ENSG00000124813.20	7295	0.976115	4106.46	350.451	0.000396772	6-44526722-A-G	-801435	44	46	0.0511111	1	0.000103224	0.554229	0.141375	0.811119	0.810926	ENSG00000124813.20	7	0.555451	4.63441e-06
chr6:44809501:44829764:clu_67381_NA:ENSG00000196284.15	7336	0.9593	5093.75	340.524	1.94254e-12	6-44819674-TC-T	-558279	12	12	0.013363	1	4.98572e-15	-2.40836	0.296378	9.999e-05	2.13025e-08	ENSG00000196284.15	11	1.05822e-07	3.45827e-06
chr6:46161753:46165387:clu_67399_NA:ENSG00000231769.2	6904	1.00063	1462.78	361.069	4.49331e-10	6-46169394-CT-C	39688	308	401	0.446469	1	1.64873e-11	-0.525541	0.075902	9.999e-05	6.51276e-07	ENSG00000231769.2	2	2.85116e-06	1.44999e-05
chr6:46141222:46143276:clu_67401_NA:ENSG00000001561.6	6903	0.934732	207.169	240.428	0.00519741	6-45485607-C-T	-644386	17	17	0.0193182	1	0.00021596	-0.760245	0.203705	0.678832	0.687222	ENSG00000001561.6	1	0.520423	7.56135e-05
chr6:46161753:46165387:clu_67399_NA:ENSG00000112796.9	6945	1.00247	1484.4	360.042	4.75567e-10	6-46169394-CT-C	-1577	308	401	0.446469	1	1.64873e-11	-0.525541	0.075902	9.999e-05	6.80958e-07	ENSG00000112796.9	2	2.97928e-06	1.44029e-05
chr6:46712337:46714460:clu_67409_NA:ENSG00000146070.16	7189	1.00366	6056.11	374.868	0.000160522	6-47384625-T-C	648932	36	40	0.0444444	1	6.33459e-05	0.656373	0.162439	0.622438	0.620152	ENSG00000146070.16	7	0.498053	3.5485e-06
chr6:47576602:47577009:clu_67419_NA:ENSG00000198087.7	7295	0.892525	1113.53	281.994	0.000325752	6-47293225-G-A	-184564	10	10	0.0111111	1	1.12039e-05	-1.13532	0.255356	0.342366	0.357432	ENSG00000198087.7	6	0.389101	1.13379e-05
chr6:49435623:49440206:clu_67425_NA:ENSG00000146085.7	7508	0.922937	495.792	273.817	0.00101809	6-49597679-AT-A	134488	9	9	0.01	1	4.59767e-05	-1.32281	0.321211	0.423258	0.435398	ENSG00000146085.7	3	0.430359	2.98003e-05
chr6:49470278:49470974:clu_67434_NA:ENSG00000031691.6	7509	1.05072	419.29	353.332	0.00034254	6-49504240-C-CT	40862	268	330	0.367117	1	9.26329e-05	-0.328506	0.0832243	0.116288	0.11839	ENSG00000031691.6	1	0.19727	6.22321e-05
chr6:49737398:49744331:clu_67449_NA:ENSG00000096006.11	7080	0.929513	118.074	224.587	0.000513937	6-50698565-G-T	954128	11	11	0.0122222	1	1.95497e-06	-1.20138	0.248957	0.0772923	0.0738646	ENSG00000096006.11	1	0.140535	0.000129318
chr6:52266696:52267865:clu_67451_NA:ENSG00000112118.18	8258	0.952925	1699.6	290.269	0.000781393	6-52950535-G-A	665654	17	18	0.02	1	5.19352e-05	-0.812484	0.198706	0.751025	0.751885	ENSG00000112118.18	7	0.540487	1.00587e-05
chr6:52420473:52423946:clu_67454_NA:ENSG00000170915.8	8162	1.02851	896.046	336.093	0.00113622	6-51695313-C-T	-666108	314	405	0.451002	1	0.000269555	-0.238075	0.0647994	0.630537	0.626752	ENSG00000170915.8	2	0.500767	2.66252e-05
chr6:52454287:52464895:clu_67457_NA:ENSG00000096093.15	8162	1.01608	5936.72	366.05	8.16408e-05	6-53197671-G-A	835548	285	354	0.393498	1	2.3866e-05	0.306021	0.0716167	0.374463	0.376322	ENSG00000096093.15	8	0.399482	3.81612e-06
chr6:52509586:52516006:clu_67465_NA:ENSG00000065308.4	8269	1.03633	2852.18	374.59	0.000184953	6-51669383-G-A	-907532	18	20	0.0222717	1	7.3747e-05	0.82786	0.206781	0.394061	0.392379	ENSG00000065308.4	3	0.407072	8.63625e-06
chr6:52578393:52579375:clu_67466_NA:ENSG00000225791.6	8270	1.02775	1875.37	375.49	0.000605182	6-52601666-T-C	24359	153	169	0.188196	1	0.000281869	-0.374285	0.102201	0.667533	0.667509	ENSG00000225791.6	2	0.515149	1.26819e-05
chr6:52671245:52677087:clu_67468_NA:ENSG00000096092.5	8273	0.946494	345.045	278.427	0.00260577	6-53669036-A-T	997927	102	114	0.127232	1	0.000212759	0.317449	0.0849708	0.610139	0.617814	ENSG00000096092.5	1	0.497179	4.80562e-05
chr6:52985583:52987357:clu_67476_NA:ENSG00000170899.10	8095	1.05599	4002.19	368.609	0.000109403	6-52373287-G-C	-622091	120	128	0.142539	1	3.55139e-05	0.46379	0.110961	0.330667	0.328316	ENSG00000170899.10	5	0.373024	6.65691e-06
chr6:53092824:53093466:clu_67488_NA:ENSG00000112146.16	8178	0.911904	3251.15	289.672	2.94521e-05	6-53897495-GA-G	845504	333	443	0.493318	1	4.71021e-07	-0.315702	0.0616875	0.114889	0.116497	ENSG00000112146.16	15	0.195025	4.29712e-06
chr6:53018501:53019227:clu_67481_NA:ENSG00000112144.15	8177	1.0353	5132.2	366.478	0.000555867	6-53072220-T-TA	10418	73	74	0.0825893	1	0.000215166	0.500066	0.133956	0.937306	0.93843	ENSG00000112144.15	6	0.591289	4.77954e-06
chr6:53132119:53134072:clu_67494_NA:ENSG00000137270.10	8068	1.03577	1396.56	370.559	9.65568e-05	6-52554158-T-C	-594671	157	180	0.200445	1	3.23401e-05	0.414648	0.0986818	0.116388	0.115486	ENSG00000137270.10	2	0.193878	1.75973e-05
chr6:53270727:53275090:clu_67496_NA:ENSG00000012660.13	7954	0.982274	3912.49	344.419	1.46951e-09	6-53325371-A-G	-23808	288	366	0.406667	1	2.27518e-11	0.367429	0.0534597	9.999e-05	7.1734e-06	ENSG00000012660.13	8	2.85235e-05	5.00081e-06
chr6:53516222:53520778:clu_67508_NA:ENSG00000001084.10	7990	1.00658	2505.93	375.648	9.83528e-05	6-52825216-G-A	-791754	246	297	0.33	1	3.7346e-05	0.309704	0.0743086	0.212879	0.215755	ENSG00000001084.10	4	0.29236	8.68358e-06
chr6:56463156:56463565:clu_67518_NA:ENSG00000151914.19	5332	1.02721	1711.84	364.055	0.000741924	6-56870719-T-G	-83909	11	12	0.0133929	1	0.000285401	-1.20837	0.33025	0.711629	0.7092	ENSG00000151914.19	5	0.526587	1.38623e-05
chr6:57047396:57050774:clu_67534_NA:ENSG00000168116.13	5193	1.05251	693.564	362.034	4.42723e-05	6-58028741-G-A	982209	12	12	0.013363	1	1.06057e-05	1.35683	0.304334	0.0215978	0.0246016	ENSG00000168116.13	2	0.057511	3.789e-05
chr6:57090894:57099061:clu_67535_NA:ENSG00000112200.16	5168	1.00399	3795.04	351.326	0.000165612	6-56390495-G-GACAC	-696349	87	94	0.107551	1	3.7318e-05	-0.449018	0.10773	0.463454	0.464687	ENSG00000112200.16	11	0.443995	5.67068e-06
chr6:57172810:57182032:clu_67538_NA:ENSG00000112208.11	5115	1.01567	425.707	335.202	0.000290152	6-56302970-C-T	-869356	72	73	0.0812918	1	4.86655e-05	-0.444668	0.108335	0.106789	0.111661	ENSG00000112208.11	2	0.189591	5.31252e-05
chr6:57537625:57601093:clu_67545_NA:ENSG00000146143.17	5125	0.959591	439.824	274.553	0.00260984	6-57317245-T-C	2440	9	9	0.01	1	0.000192347	-1.11134	0.295401	0.691931	0.699232	ENSG00000146143.17	3	0.523646	4.01067e-05
chr6:57924591:57926426:clu_67550_NA:ENSG00000239650.4	4038	0.980491	1004.43	322.564	2.16102e-09	6-57918189-C-T	-12102	235	283	0.315145	1	7.97604e-12	-0.48787	0.0693216	9.999e-05	2.82219e-06	ENSG00000239650.4	7	1.17304e-05	1.93245e-05
chr6:57924591:57926426:clu_67550_NA:ENSG00000215190.9	3955	0.98525	1035.97	322.899	2.12007e-09	6-57918189-C-T	-43312	235	283	0.315145	1	7.97604e-12	-0.48787	0.0693216	9.999e-05	2.67815e-06	ENSG00000215190.9	8	1.11382e-05	1.91386e-05
chr6:63572719:63576436:clu_67566_NA:ENSG00000112245.10	7311	0.92799	94.0676	217.251	0.00148072	6-63349164-C-CCATA	-172584	30	33	0.0366667	1	9.55304e-06	-0.554197	0.123655	0.151785	0.154675	ENSG00000112245.10	1	0.235966	0.000161112
chr6:63636150:63680000:clu_67567_NA:ENSG00000118482.11	7344	0.964512	1246.63	311.345	0.000328927	6-63164594-C-T	-471226	325	433	0.481859	1	2.9528e-05	-0.280369	0.0663866	0.350165	0.353673	ENSG00000118482.11	6	0.386877	1.44771e-05
chr6:63805896:63821240:clu_67574_NA:ENSG00000236345.1	7285	1.03877	805.551	357.37	0.000951209	6-63907298-A-G	100462	20	21	0.0233333	1	0.000334376	0.896399	0.247839	0.519548	0.517153	ENSG00000236345.1	2	0.46135	3.08805e-05
chr6:63787371:63788105:clu_67573_NA:ENSG00000188107.14	9976	1.0403	735.436	368.28	0.00480553	6-65240696-T-A	-466529	130	144	0.160356	1	0.00256873	0.330412	0.108929	0.968003	0.96859	ENSG00000188107.14	1	0.598471	3.40341e-05
chr6:69738015:69741789:clu_67585_NA:ENSG00000168216.10	7950	0.930604	923.181	271.016	3.5382e-09	6-69678130-G-A	-118981	264	324	0.36	1	1.81897e-13	-0.334965	0.0440187	0.00019998	8.0689e-06	ENSG00000168216.10	6	3.1854e-05	1.66258e-05
chr6:69962870:70023627:clu_67591_NA:ENSG00000082293.12	7730	1.05085	538.191	350.411	0.000289522	6-70025447-A-G	158876	32	34	0.0377778	1	7.08819e-05	0.758379	0.188968	0.126687	0.128146	ENSG00000082293.12	1	0.207863	4.85084e-05
chr6:70524121:70524931:clu_67609_NA:ENSG00000082269.16	8479	1.06419	2515.15	363.696	0.000999033	6-71294238-A-G	881297	21	21	0.0233333	1	0.000398765	0.909828	0.254884	0.906409	0.909423	ENSG00000082269.16	4	0.584755	1.09366e-05
chr6:70579566:70588615:clu_67614_NA:ENSG00000154079.5	8325	0.972249	1065.61	309.486	0.0034048	6-70834371-C-CA	267454	336	426	0.473804	1	0.000634436	-0.217957	0.0633166	0.975302	0.975103	ENSG00000154079.5	3	0.599865	1.75486e-05
chr6:70858229:70860200:clu_67619_NA:ENSG00000112305.14	8131	0.893579	1490.47	260.502	2.39405e-11	6-70859387-T-C	191611	318	418	0.464444	1	1.98375e-17	-0.563724	0.0634986	9.999e-05	2.30639e-07	ENSG00000112305.14	10	1.04818e-06	8.51821e-06
chr6:71292020:71293293:clu_67620_NA:ENSG00000119900.7	8065	0.988607	3627.8	363.411	6.91576e-05	6-71611716-T-C	322913	9	9	0.01	1	1.84171e-05	-1.25262	0.289091	0.225077	0.226666	ENSG00000119900.7	7	0.301528	5.54728e-06
chr6:73284734:73290533:clu_67634_NA:ENSG00000229852.2	8280	1.01732	642.778	353.282	0.00158311	6-73900425-A-G	637210	11	11	0.0122222	1	0.000562898	-1.13355	0.326155	0.632737	0.631424	ENSG00000229852.2	1	0.502597	3.54294e-05
chr6:73428811:73440209:clu_67635_NA:ENSG00000164430.15	8461	1.05565	2080.29	369.914	0.00020699	6-72686716-TG-T	-765560	16	16	0.0183908	1	7.53991e-05	1.05346	0.26349	0.319968	0.323866	ENSG00000164430.15	3	0.370557	1.27899e-05
chr6:73481116:73482040:clu_67646_NA:ENSG00000135297.15	8456	0.92756	6730.72	322.462	4.94799e-05	6-73499740-T-C	38162	161	185	0.205556	1	3.52365e-06	0.318464	0.0677528	0.313869	0.317753	ENSG00000135297.15	20	0.366849	2.24622e-06
chr6:73615447:73621804:clu_67651_NA:ENSG00000119899.12	8350	1.02282	6438.71	380.91	0.000172889	6-73551493-CA-C	-102662	238	275	0.306452	1	7.86104e-05	0.275105	0.0689858	0.662934	0.662232	ENSG00000119899.12	9	0.513458	3.61918e-06
chr6:75237988:75240301:clu_67666_NA:ENSG00000112695.11	6905	1.0079	1020.9	348.564	0.000323849	6-74567632-C-T	-682691	32	32	0.0356347	1	7.75361e-05	0.722263	0.180963	0.276272	0.277986	ENSG00000112695.11	3	0.339687	2.14358e-05
chr6:75259490:75260824:clu_67670_NA:ENSG00000112697.15	6851	0.924825	579.245	268.682	0.00247309	6-76229514-G-C	944546	169	196	0.217778	1	0.000150724	0.279559	0.0730924	0.779522	0.786477	ENSG00000112697.15	4	0.549569	2.57488e-05
chr6:75678927:75695804:clu_67676_NA:ENSG00000112701.17	7015	0.976472	4755.82	330.872	9.34869e-08	6-75674108-C-G	72599	245	280	0.311494	1	1.70865e-09	0.405728	0.0658729	0.00059994	0.000538254	ENSG00000112701.17	17	0.00170217	4.0081e-06
chr6:75881818:75886004:clu_67684_NA:ENSG00000196586.13	6803	1.01513	583.544	367.736	0.00532118	6-76301239-C-CT	552047	49	54	0.0612245	1	0.00286198	-0.551542	0.18386	0.953605	0.954219	ENSG00000196586.13	1	0.595585	3.8668e-05
chr6:78885443:78897829:clu_67689_NA:ENSG00000146243.13	7815	1.05928	862.365	349.956	0.00162459	6-78331939-C-T	-535533	9	9	0.01	1	0.000546254	1.37871	0.395754	0.744126	0.733561	ENSG00000146243.13	2	0.534208	3.12936e-05
chr6:78961810:78963097:clu_67696_NA:ENSG00000146247.13	7928	0.839884	1569.7	282.943	7.50139e-05	6-79964577-G-A	886341	246	303	0.336667	1	1.35449e-06	-0.362149	0.0738729	0.159684	0.166844	ENSG00000146247.13	12	0.248903	5.9772e-06
chr6:79202155:79202276:clu_67706_NA:ENSG00000118418.14	7562	0.976532	2845.52	344.539	1.96441e-05	6-79604768-C-T	370030	26	28	0.0311111	1	2.36438e-06	0.939082	0.196235	0.059794	0.0587607	ENSG00000118418.14	6	0.118204	6.70068e-06
chr6:79631506:79673614:clu_67710_NA:ENSG00000198478.7	7860	0.979168	667.959	305.322	5.88082e-07	6-80458392-C-T	827109	75	88	0.0977778	1	4.44237e-09	-0.721316	0.12037	0.00149985	0.000466457	ENSG00000198478.7	3	0.00148828	2.88864e-05
chr6:80171390:80200934:clu_67722_NA:ENSG00000083123.14	9069	1.0517	1739.44	359.22	7.32021e-05	6-80714609-AT-A	607962	43	45	0.0503356	1	1.75832e-05	-0.664378	0.152955	0.105589	0.104895	ENSG00000083123.14	4	0.18355	1.50602e-05
chr6:81750471:81751590:clu_67727_NA:ENSG00000232031.1	8586	0.978405	334.373	312.018	0.000322318	6-80851376-A-G	-884977	36	37	0.0411111	1	2.93175e-05	-0.730156	0.17282	0.107289	0.108249	ENSG00000232031.1	1	0.187537	5.75072e-05
chr6:81750471:81751590:clu_67727_NA:ENSG00000112773.15	8516	0.994092	769.694	325.802	0.000237496	6-80851376-A-G	-901398	36	37	0.0411111	1	2.93175e-05	-0.730156	0.17282	0.168483	0.169234	ENSG00000112773.15	2	0.250951	2.67843e-05
chr6:82182028:82191073:clu_67733_NA:ENSG00000005700.14	7176	0.849265	1368.87	263.562	9.28005e-05	6-81620316-C-T	-627438	29	29	0.0322222	1	7.74139e-07	-0.604311	0.120444	0.167383	0.173118	ENSG00000005700.14	14	0.254682	7.24454e-06
chr6:83024038:83038416:clu_67750_NA:ENSG00000118420.16	6415	1.02675	4324.32	376.719	0.000130134	6-82643333-A-ATTTTG	-422508	17	18	0.0200445	1	5.22972e-05	1.0587	0.259027	0.423058	0.417351	ENSG00000118420.16	7	0.420604	5.47723e-06
chr6:83153620:83154180:clu_67769_NA:ENSG00000083097.14	6405	0.90637	7764.28	331.031	3.20294e-06	6-83109246-A-G	41580	228	276	0.306667	1	1.4956e-07	-0.364598	0.0682304	0.0437956	0.0360312	ENSG00000083097.14	31	0.0800445	1.74874e-06
chr6:83194652:83195595:clu_67780_NA:ENSG00000013392.7	6355	1.0444	480.023	356.511	0.00193454	6-83085778-TTTATGTTATG-T	-107601	36	41	0.0460674	1	0.000753866	-0.624048	0.183864	0.594041	0.585535	ENSG00000013392.7	1	0.485766	5.30089e-05
chr6:83178756:83179810:clu_67777_NA:ENSG00000013375.15	6355	1.02903	3637.48	375.496	8.53725e-05	6-83163353-C-T	-30583	17	17	0.0188889	1	3.17775e-05	1.01995	0.2425	0.256374	0.254258	ENSG00000013375.15	7	0.32271	6.57288e-06
chr6:83216596:83223760:clu_67781_NA:ENSG00000065833.8	6387	1.05471	1912.57	369.415	0.000486329	6-84307376-A-G	876305	11	11	0.0122494	1	0.000196035	1.33962	0.356546	0.587941	0.581303	ENSG00000065833.8	4	0.484737	1.38606e-05
chr6:83924592:83926136:clu_67788_NA:ENSG00000065615.13	6662	0.973748	1416.63	317.437	0.000442654	6-83261420-A-ATTT	-598223	116	129	0.145598	1	5.19353e-05	0.379192	0.0927373	0.473753	0.478868	ENSG00000065615.13	5	0.44934	1.32906e-05
chr6:84155510:84160812:clu_67795_NA:ENSG00000135315.11	7683	0.965588	5687.98	357.674	0.0003178	6-84411451-G-A	183816	45	46	0.0511111	1	9.36472e-05	-0.598332	0.151686	0.841516	0.84472	ENSG00000135315.11	12	0.566101	3.18871e-06
chr6:85490657:85491977:clu_67807_NA:ENSG00000135318.11	8255	1.04605	619.698	351.275	0.0030221	6-85587105-C-T	137521	9	10	0.0111111	1	0.00116686	1.01224	0.309625	0.834517	0.835409	ENSG00000135318.11	2	0.563899	4.13323e-05
chr6:85507289:85507968:clu_67814_NA:ENSG00000135317.12	8339	0.942331	3102.29	311.552	0.000141084	6-84867620-G-GACACAC	-726536	76	79	0.088565	1	9.62082e-06	-0.427233	0.0953601	0.369563	0.38308	ENSG00000135317.12	16	0.402689	5.23883e-06
chr6:85637143:85637243:clu_67819_NA:ENSG00000135316.17	8305	1.00601	2458.4	342.555	0.000818802	6-85760453-G-A	116661	131	143	0.159598	1	0.000207024	-0.356393	0.0952139	0.865813	0.8652	ENSG00000135316.17	8	0.571536	8.82983e-06
chr6:85677492:85678136:clu_67821_NA:ENSG00000203875.10	8224	0.945235	1675.22	310.087	4.11564e-29	6-85678170-G-T	-566	320	433	0.482183	1	6.19754e-39	-0.763427	0.0526476	9.999e-05	1.68311e-24	ENSG00000203875.10	7	2.08302e-23	9.83818e-06
chr6:87218731:87233325:clu_67827_NA:ENSG00000188994.12	7759	1.05909	1138.22	367.735	0.00136965	6-88104780-G-A	951947	102	120	0.133333	1	0.000614225	0.460794	0.133512	0.778022	0.771576	ENSG00000188994.12	2	0.545034	2.36922e-05
chr6:87356503:87371593:clu_67828_NA:ENSG00000111850.10	7676	0.996699	2399.68	343.429	5.02427e-06	6-88126968-C-G	804385	17	18	0.02	1	4.33463e-07	0.976358	0.190161	0.0130987	0.0121774	ENSG00000111850.10	5	0.0310107	8.68942e-06
chr6:87356503:87371593:clu_67828_NA:ENSG00000203872.6	7681	0.98561	3888	345.21	4.74842e-06	6-88126968-C-G	782119	17	18	0.02	1	4.33463e-07	0.976358	0.190161	0.019798	0.0194923	ENSG00000203872.6	8	0.0471383	5.10773e-06
chr6:87506448:87508420:clu_67842_NA:ENSG00000164414.17	7701	0.934484	2344.7	301.836	0.000255508	6-88431236-C-A	960613	13	13	0.0144444	1	1.56315e-05	-1.10009	0.251706	0.474153	0.483534	ENSG00000164414.17	8	0.450669	6.67206e-06
chr6:87524652:87529542:clu_67847_NA:ENSG00000146282.17	7662	0.890392	2051.95	286.678	4.48401e-07	6-87713357-AG-A	123354	19	19	0.0212054	1	9.4735e-10	-0.906214	0.144753	0.00529947	0.00206455	ENSG00000146282.17	11	0.0060976	6.08294e-06
chr6:87594613:87595172:clu_67853_NA:ENSG00000135336.14	7664	0.877094	2689.23	281.127	6.10937e-05	6-87690921-G-A	100854	240	284	0.315556	1	9.25412e-07	0.358562	0.0719874	0.19848	0.199339	ENSG00000135336.14	18	0.279006	4.31811e-06
chr6:88280949:88298861:clu_67864_NA:ENSG00000118432.12	7392	1.04175	654.007	350.185	0.00220198	6-88895229-CTG-C	728870	57	61	0.0686937	1	0.000787197	0.433039	0.128047	0.752825	0.749529	ENSG00000118432.12	1	0.539914	3.84958e-05
chr6:88614395:88678353:clu_67868_NA:ENSG00000111880.15	7175	1.01172	3440.03	365.467	2.99939e-06	6-88616498-C-T	-347223	199	243	0.270089	1	5.34111e-07	0.417236	0.0819313	0.00989901	0.00968051	ENSG00000111880.15	5	0.0253007	6.4656e-06
chr6:89080973:89083753:clu_67879_NA:ENSG00000146278.10	7056	1.02803	3663.3	359.238	0.000407211	6-89936466-G-A	855715	41	45	0.0502232	1	0.00012939	0.539964	0.139761	0.770023	0.766046	ENSG00000146278.10	5	0.543853	6.49978e-06
chr6:89146609:89149265:clu_67880_NA:ENSG00000146281.5	7042	1.0405	834.346	369.511	0.000898608	6-89084175-G-C	-61875	161	183	0.203786	1	0.000393241	0.348562	0.0975453	0.514549	0.508518	ENSG00000146281.5	1	0.459672	3.00239e-05
chr6:89267819:89268014:clu_67887_NA:ENSG00000111886.10	6798	1.01197	847.21	346.127	0.00101481	6-89018194-G-GCACACA	-297105	50	62	0.0698198	1	0.000289054	-0.477005	0.130487	0.574143	0.571429	ENSG00000111886.10	2	0.480671	2.62809e-05
chr6:89333205:89335302:clu_67891_NA:ENSG00000198833.6	6781	1.05085	2937.58	368.452	0.000116788	6-89309510-A-C	-43338	47	53	0.0588889	1	3.81005e-05	0.503085	0.120845	0.268173	0.267817	ENSG00000198833.6	4	0.333168	8.88786e-06
chr6:89622026:89623410:clu_67895_NA:ENSG00000135299.16	6749	1.00214	8279.53	360.952	3.41087e-05	6-88982248-G-T	-450922	27	27	0.03	1	7.60412e-06	-0.953417	0.210348	0.245575	0.245109	ENSG00000135299.16	11	0.316057	2.57859e-06
chr6:89637882:89638672:clu_67901_NA:ENSG00000083099.10	6650	0.993517	2399.2	354.348	0.000655487	6-90624209-G-T	985456	191	228	0.253348	1	0.000203492	0.30453	0.0812611	0.794521	0.794575	ENSG00000083099.10	4	0.551975	8.57118e-06
chr6:89653155:89654164:clu_67907_NA:ENSG00000112159.11	6787	0.867773	5913.99	309.571	0.000107253	6-89964062-G-C	144339	26	26	0.0289532	1	6.2371e-06	-0.96259	0.210343	0.519348	0.536676	ENSG00000112159.11	26	0.468745	1.86435e-06
chr6:89830067:89846562:clu_67942_NA:ENSG00000118412.12	6791	1.02047	2795.36	357.894	1.60056e-05	6-89849924-AAC-A	20030	64	68	0.0769231	1	2.87162e-06	0.586967	0.123723	0.0388961	0.0406906	ENSG00000118412.12	4	0.0882576	8.25518e-06
chr6:90008856:90088961:clu_67946_NA:ENSG00000112182.14	6701	0.959827	2559.86	324.083	6.79818e-05	6-90359511-A-G	62603	154	171	0.19	1	5.60586e-06	-0.459271	0.0998484	0.173383	0.174508	ENSG00000112182.14	5	0.256012	6.8984e-06
chr6:90516681:90518447:clu_67958_NA:ENSG00000135341.17	6921	0.940277	2897.05	311.864	0.000599293	6-91010393-T-A	423348	256	316	0.351562	1	6.65503e-05	-0.282673	0.070165	0.837116	0.839747	ENSG00000135341.17	9	0.564566	5.55454e-06
chr6:95586983:95596737:clu_67968_NA:ENSG00000172469.15	6346	0.925386	146.817	245.076	0.000408982	6-95428118-C-T	-149425	13	13	0.0144444	1	3.58441e-06	-1.10486	0.23524	0.0781922	0.0741385	ENSG00000172469.15	1	0.140877	0.000101888
chr6:96521950:96523146:clu_67976_NA:ENSG00000014123.9	7619	0.939471	187.077	251.831	0.00579939	6-95926947-T-C	-594648	22	22	0.0244444	1	0.000358897	-0.625144	0.173752	0.679832	0.688028	ENSG00000014123.9	1	0.520594	8.56911e-05
chr6:96891391:96896744:clu_67982_NA:ENSG00000123545.5	7313	0.956089	480.661	282.003	0.00013074	6-96006327-T-C	-891554	48	53	0.0588889	1	2.93992e-06	-0.651713	0.137516	0.0737926	0.0700728	ENSG00000123545.5	2	0.135218	3.61024e-05
chr6:97263448:97267872:clu_67997_NA:ENSG00000146263.11	6465	1.04815	3263.63	386.773	7.46197e-05	6-97660625-CT-C	377415	14	15	0.01693	1	3.58337e-05	1.2132	0.290404	0.19708	0.197154	ENSG00000146263.11	5	0.277449	7.91449e-06
chr6:98917719:98926477:clu_68002_NA:ENSG00000112234.8	6628	0.952585	6883.93	369.359	0.000274489	6-98018553-C-T	-929453	21	21	0.0233333	1	0.000102499	0.889242	0.22673	0.856814	0.860131	ENSG00000112234.8	10	0.569999	2.47944e-06
chr6:99380341:99383698:clu_68003_NA:ENSG00000132423.11	6768	0.988105	762.942	350.773	0.000254781	6-99060884-A-G	-333320	27	27	0.03	1	6.14145e-05	-0.931425	0.23008	0.181082	0.181159	ENSG00000132423.11	2	0.262272	2.63189e-05
chr6:99425898:99430713:clu_68010_NA:ENSG00000228506.1	6788	1.00236	526.56	340.993	0.000365689	6-99374144-T-A	-50778	302	373	0.415332	1	7.48567e-05	-0.331705	0.0829288	0.171483	0.174308	ENSG00000228506.1	1	0.255929	4.05829e-05
chr6:99414686:99416349:clu_68008_NA:ENSG00000132424.14	6785	0.936025	4259.26	335.859	0.000151194	6-99775242-G-A	349911	322	436	0.484444	1	2.2064e-05	-0.245529	0.0572159	0.50325	0.506606	ENSG00000132424.14	11	0.45884	3.70073e-06
chr6:99521147:99526064:clu_68019_NA:ENSG00000228439.5	6734	1.04069	2063.51	372.827	0.000186623	6-99901285-TA-T	380592	21	22	0.0244444	1	7.16218e-05	-1.02074	0.254503	0.30077	0.300887	ENSG00000228439.5	3	0.355447	1.21494e-05
chr6:99446463:99464604:clu_68013_NA:ENSG00000123552.17	6735	1.02378	4408.71	373.888	2.70339e-05	6-99497268-G-A	-24460	64	76	0.0846325	1	8.42726e-06	-0.669623	0.148483	0.10409	0.105654	ENSG00000123552.17	6	0.184427	5.3067e-06
chr6:99546474:99549312:clu_68022_NA:ENSG00000112237.12	6713	0.939635	2656.55	313.932	0.000255887	6-98800208-AGTGT-A	-768765	71	74	0.0837104	1	2.28566e-05	0.433334	0.101173	0.509849	0.523033	ENSG00000112237.12	10	0.463825	6.03857e-06
chr6:100631213:100638601:clu_68029_NA:ENSG00000112249.13	7224	0.888575	1084.76	262.517	0.000419915	6-101242124-G-A	360752	22	22	0.0245536	1	7.88052e-06	-0.863587	0.190863	0.40266	0.422725	ENSG00000112249.13	9	0.423812	1.13952e-05
chr6:104777110:104777206:clu_68046_NA:ENSG00000085382.11	7085	0.991981	4404.66	350.706	0.000575927	6-105622530-G-A	762611	40	42	0.0466667	1	0.000161668	-0.615433	0.161666	0.922308	0.922078	ENSG00000085382.11	7	0.587437	4.63733e-06
chr6:105323111:105323665:clu_68052_NA:ENSG00000085377.13	6655	0.977323	3117.28	342.814	1.02305e-06	6-105322311-G-C	-80773	168	203	0.225556	1	6.07461e-08	0.498495	0.0903773	0.00449955	0.00366173	ENSG00000085377.13	6	0.0104149	6.13843e-06
chr6:106086595:106088201:clu_68063_NA:ENSG00000057657.15	7684	0.918409	2147.32	307.779	0.000246815	6-105552717-T-C	-533603	17	18	0.02	1	1.80295e-05	-0.790778	0.182297	0.437656	0.452712	ENSG00000057657.15	6	0.438973	6.72511e-06
chr6:106202089:106248150:clu_68068_NA:ENSG00000057663.14	7576	0.873804	1372.01	265.104	0.000560963	6-106377615-AAG-A	51824	21	22	0.0246637	1	1.36817e-05	-0.727108	0.165219	0.582942	0.597987	ENSG00000057663.14	6	0.490737	8.31144e-06
chr6:106561500:106563764:clu_68080_NA:ENSG00000112297.14	7510	0.966356	5405.02	353.443	0.00019897	6-106669359-T-A	308551	326	421	0.468326	1	4.8907e-05	-0.238209	0.0580521	0.664834	0.672857	ENSG00000112297.14	7	0.516235	3.36754e-06
chr6:106572103:106583328:clu_68081_NA:ENSG00000130347.12	7362	1.04199	2245.76	364.717	2.27249e-05	6-107596948-T-C	967461	62	65	0.0722222	1	5.3176e-06	-0.674775	0.146333	0.040296	0.0430921	ENSG00000130347.12	3	0.0924018	1.1222e-05
chr6:106649201:106652209:clu_68086_NA:ENSG00000130348.11	7363	0.880365	1803.07	286.91	0.000843073	6-105674742-C-CCACACACA	-954836	87	94	0.108295	1	5.23456e-05	0.412362	0.100896	0.816418	0.81818	ENSG00000130348.11	7	0.558039	6.55699e-06
chr6:106971834:106974578:clu_68093_NA:ENSG00000272398.5	7377	0.901709	189.15	217.075	0.000126488	6-106839645-T-TA	-135982	106	112	0.124444	1	9.2337e-08	-0.417598	0.0768167	0.0412959	0.035471	ENSG00000272398.5	1	0.0788981	7.00767e-05
chr6:107028271:107039749:clu_68095_NA:ENSG00000130349.9	7491	0.999717	5988.1	378.642	8.39242e-05	6-107484085-G-A	455872	15	16	0.0177778	1	3.36366e-05	0.97287	0.232045	0.39576	0.395163	ENSG00000130349.9	5	0.408491	3.52817e-06
chr6:107154777:107193822:clu_68097_NA:ENSG00000178409.13	7667	1.00794	1002.71	368.117	0.00117934	6-106491142-T-C	-624127	29	29	0.0322222	1	0.000521802	0.835746	0.239034	0.693731	0.690608	ENSG00000178409.13	1	0.521441	2.18283e-05
chr6:107264512:107274029:clu_68098_NA:ENSG00000164494.11	7161	0.952828	1986.74	335.438	0.000572938	6-106605973-G-A	-853591	12	12	0.013363	1	0.000113841	-1.23627	0.317339	0.693531	0.69862	ENSG00000164494.11	4	0.523513	8.60101e-06
chr6:107708011:107744949:clu_68101_NA:ENSG00000146285.13	6265	0.949782	10121.8	348.36	1.63117e-23	6-107721009-G-A	-103308	71	72	0.08	1	4.40386e-28	1.15365	0.0975036	9.999e-05	1.47854e-18	ENSG00000146285.13	17	1.38799e-17	1.66402e-06
chr6:107924932:107929415:clu_68116_NA:ENSG00000025796.13	6509	0.890962	2696.18	295.507	0.00101783	6-107447197-A-G	-510992	74	77	0.0855555	1	8.75967e-05	-0.455291	0.11494	0.953705	0.94815	ENSG00000025796.13	14	0.594012	4.6436e-06
chr6:108049418:108049532:clu_68121_NA:ENSG00000081087.14	6200	0.940866	707.681	276.619	0.000466306	6-107596830-C-T	-569024	10	11	0.0122494	1	1.57129e-05	0.902971	0.20666	0.30427	0.308985	ENSG00000081087.14	3	0.361053	2.28042e-05
chr6:108214622:108222950:clu_68123_NA:ENSG00000112335.14	6255	1.02877	3593.45	380.974	0.000108714	6-107594638-G-C	-666622	315	426	0.473333	1	4.72644e-05	-0.22394	0.0544657	0.308169	0.310013	ENSG00000112335.14	4	0.36153	6.6462e-06
chr6:108347039:108355654:clu_68124_NA:ENSG00000135537.16	6432	1.01268	6148	363.433	3.9369e-05	6-107500760-T-C	-794134	20	20	0.0222222	1	9.63516e-06	1.17066	0.261315	0.210779	0.209845	ENSG00000135537.16	9	0.288339	3.63254e-06
chr6:108664889:108679827:clu_68130_NA:ENSG00000118689.14	6657	0.957642	849.204	291.255	0.000519517	6-109250918-C-A	691083	238	313	0.347778	1	2.99842e-05	0.310342	0.0735463	0.370463	0.377658	ENSG00000118689.14	3	0.400105	2.05836e-05
chr6:108664889:108679827:clu_68130_NA:ENSG00000203801.8	6721	0.962871	238.696	270.94	0.000816753	6-109250918-C-A	499264	238	313	0.347778	1	2.99842e-05	0.310342	0.0735463	0.189781	0.191518	ENSG00000203801.8	1	0.272148	7.50388e-05
chr6:108858271:108868824:clu_68133_NA:ENSG00000118690.12	6563	1.01184	7120.68	375.106	0.000268619	6-107874581-G-C	-973835	126	137	0.157834	1	0.000113118	0.399424	0.102486	0.853015	0.849558	ENSG00000118690.12	10	0.567497	3.12522e-06
chr6:108998755:109000491:clu_68145_NA:ENSG00000080546.13	6513	0.96509	1074.5	303.843	6.41669e-05	6-108802816-T-TA	-292003	15	15	0.0166667	1	2.52742e-06	-1.12302	0.235367	0.0766923	0.0742489	ENSG00000080546.13	4	0.140995	1.68411e-05
chr6:109145381:109146758:clu_68150_NA:ENSG00000183137.14	6514	1.00982	2221.91	360.677	0.000823888	6-108104539-C-T	-990571	112	129	0.14527	1	0.000301641	0.373275	0.102427	0.841216	0.837331	ENSG00000183137.14	4	0.563953	9.92978e-06
chr6:109369017:109376074:clu_68168_NA:ENSG00000135535.15	6694	1.05956	1978.51	377.282	8.53612e-06	6-109773423-C-T	390966	228	270	0.3	1	2.5708e-06	-0.335439	0.0703558	0.0112989	0.0127896	ENSG00000135535.15	3	0.032431	1.36551e-05
chr6:109443081:109443267:clu_68185_NA:ENSG00000135587.8	6827	0.900671	960.546	295.144	6.32702e-20	6-109454233-T-C	13470	341	450	0.5	1	9.53953e-28	0.794424	0.067638	9.999e-05	2.57797e-15	ENSG00000135587.8	4	2.01762e-14	1.37222e-05
chr6:109446357:109446696:clu_68169_NA:ENSG00000135596.17	6798	0.9976	15544.8	370.986	6.38695e-15	6-109358227-G-T	-107741	344	442	0.491954	1	9.93073e-17	-0.62911	0.0726183	9.999e-05	1.05034e-10	ENSG00000135596.17	24	6.19922e-10	1.34667e-06
chr6:109475482:109476175:clu_68194_NA:ENSG00000112365.4	6867	1.00305	2880.89	333.544	2.37058e-05	6-109289544-T-TA	-193693	257	296	0.329955	1	2.03989e-06	0.402089	0.0834784	0.0684932	0.0653882	ENSG00000112365.4	7	0.128184	7.43988e-06
chr6:109633323:109641518:clu_68210_NA:ENSG00000155085.15	7259	0.990772	9025.12	367.705	0.000164815	6-110363716-C-CAAATAAAT	672499	108	113	0.126682	1	5.53595e-05	0.429305	0.105391	0.777022	0.777051	ENSG00000155085.15	13	0.546667	2.25123e-06
chr6:109735298:109743110:clu_68215_NA:ENSG00000112367.10	7259	0.970476	5916.6	350.018	4.3518e-05	6-109225374-T-C	-465938	336	447	0.497768	1	7.32957e-06	-0.256165	0.0564153	0.233977	0.239651	ENSG00000112367.10	13	0.311795	3.13511e-06
chr6:110105579:110107077:clu_68226_NA:ENSG00000112290.12	7554	1.02794	1085.83	369.589	0.00221261	6-110065444-G-A	-114560	39	40	0.0444444	1	0.00108971	-0.733331	0.222961	0.905809	0.905242	ENSG00000112290.12	2	0.583536	2.19202e-05
chr6:110210803:110212133:clu_68233_NA:ENSG00000168438.14	7554	0.920341	478.557	204.535	0.00488945	6-109260233-A-G	-919908	40	44	0.0488889	1	5.34349e-05	-0.52321	0.128175	0.917808	0.917087	ENSG00000168438.14	6	0.586122	3.04735e-05
chr6:110442775:110446873:clu_68243_NA:ENSG00000004809.13	7168	1.03714	611.129	359.865	0.000460186	6-110479058-A-G	2417	153	176	0.195991	1	0.000151144	0.357707	0.0935421	0.235976	0.229575	ENSG00000004809.13	1	0.303778	4.04377e-05
chr6:110614666:110621104:clu_68246_NA:ENSG00000155111.14	7192	0.863079	2254.54	301.15	8.06022e-06	6-110649180-G-A	-166778	9	9	0.01	1	1.30037e-07	-1.33231	0.248072	0.0424958	0.0328477	ENSG00000155111.14	10	0.0739598	4.76268e-06
chr6:110875215:110888857:clu_68252_NA:ENSG00000123505.15	7185	0.998426	4022.86	352.676	0.000400828	6-110425148-T-C	-449622	65	66	0.0733333	1	0.000109879	0.51607	0.132169	0.80172	0.801135	ENSG00000123505.15	7	0.553271	5.22243e-06
chr6:110958826:110959172:clu_68255_NA:ENSG00000155115.6	7201	0.920093	165.582	232.182	1.18332e-25	6-110951430-C-T	-7130	32	36	0.0400891	1	3.51827e-45	-1.60455	0.100538	9.999e-05	1.31916e-21	ENSG00000155115.6	1	1.45624e-20	8.79747e-05
chr6:110991786:110997183:clu_68257_NA:ENSG00000197498.12	7186	0.985244	385.517	317.112	0.00292128	6-110391309-G-A	-590706	17	18	0.0200893	1	0.000604579	-0.865709	0.250515	0.683332	0.682218	ENSG00000197498.12	1	0.519163	5.14282e-05
chr6:111206735:111218814:clu_68261_NA:ENSG00000112394.16	7093	1.03619	1924.33	371.239	0.000837911	6-110388920-A-T	-698583	9	9	0.01	1	0.000375046	-1.39274	0.388371	0.793721	0.789973	ENSG00000112394.16	3	0.550613	1.27934e-05
chr6:111262425:111263830:clu_68262_NA:ENSG00000173214.5	7293	1.06362	1009.46	361.19	1.58407e-05	6-110333173-C-T	-926175	33	35	0.0391499	1	3.1493e-06	-0.960028	0.203203	0.010099	0.0118519	ENSG00000173214.5	2	0.0303609	2.71892e-05
chr6:111278158:111278413:clu_68263_NA:ENSG00000230177.1	7283	1.04184	889.982	383.366	0.00269029	6-110812260-A-G	-465672	14	14	0.0155556	1	0.00166023	0.999592	0.31577	0.905009	0.902223	ENSG00000230177.1	1	0.582791	2.83e-05
chr6:111483665:111574621:clu_68281_NA:ENSG00000231889.7	7057	0.996909	1499.12	339.909	3.03421e-07	6-111574711-C-G	91200	283	367	0.408686	1	1.1956e-08	0.372233	0.0640049	0.00069993	0.000466318	ENSG00000231889.7	3	0.00148828	1.3922e-05
chr6:111387913:111388001:clu_68276_NA:ENSG00000009413.15	7057	0.887287	4051.01	325.923	0.000167734	6-111298866-A-T	-184849	191	216	0.242152	1	1.88762e-05	0.417161	0.096402	0.530047	0.5493	ENSG00000009413.15	14	0.472502	3.03018e-06
chr6:111592094:111605776:clu_68282_NA:ENSG00000056972.18	6733	0.987568	761.001	329.517	0.000225271	6-111604708-G-A	-1570	53	58	0.0644444	1	3.04235e-05	0.616235	0.146157	0.163684	0.161978	ENSG00000056972.18	2	0.244087	2.63233e-05
chr6:111780635:111846589:clu_68284_NA:ENSG00000010810.17	6866	0.985286	11976.7	379.275	2.76243e-17	6-111813888-C-T	-59564	39	40	0.0444444	1	5.11335e-19	-1.34143	0.143426	9.999e-05	5.08079e-13	ENSG00000010810.17	15	3.49467e-12	1.65574e-06
chr6:112081207:112084189:clu_68299_NA:ENSG00000074935.13	6375	1.05206	2014	366.381	0.000447702	6-111216139-G-A	-871374	11	11	0.0122494	1	0.000167796	-1.18387	0.311767	0.578642	0.570808	ENSG00000074935.13	4	0.480374	1.30255e-05
chr6:112097201:112099270:clu_68301_NA:ENSG00000203778.7	6376	1.03904	630.46	364.288	0.00274033	6-112651809-C-G	564210	185	218	0.242762	1	0.00127972	0.304232	0.0938301	0.811419	0.812047	ENSG00000203778.7	1	0.555604	3.95003e-05
chr6:113960018:113970857:clu_68315_NA:ENSG00000196591.11	6936	0.98342	364.909	315.788	0.000351362	6-113248146-G-A	-763162	20	20	0.0222222	1	3.66502e-05	-0.977898	0.23438	0.125187	0.125455	ENSG00000196591.11	1	0.204736	5.38928e-05
chr6:116239123:116243909:clu_68329_NA:ENSG00000178425.13	7017	0.963981	476.012	272.535	0.000989095	6-116159456-C-T	58607	26	27	0.0300668	1	4.22368e-05	-0.823407	0.198962	0.385761	0.393461	ENSG00000178425.13	3	0.407501	3.78214e-05
chr6:116431193:116435587:clu_68334_NA:ENSG00000111817.16	7133	0.953926	1759.38	322.561	0.000145327	6-116125562-AT-A	-128611	27	28	0.0311804	1	1.41939e-05	0.700367	0.159445	0.241476	0.245563	ENSG00000111817.16	7	0.316286	9.76298e-06
chr6:116371121:116399198:clu_68332_NA:ENSG00000240050.5	7159	0.963544	202.965	277.781	0.00563794	6-115915468-T-C	-364731	26	26	0.0288889	1	0.000652357	-0.649038	0.188972	0.693831	0.697082	ENSG00000240050.5	1	0.523325	8.85251e-05
chr6:116462520:116463283:clu_68335_NA:ENSG00000188820.12	7238	1.01198	467.607	313.269	7.26991e-07	6-116462456-T-G	1086	51	54	0.06	1	9.23711e-09	0.775221	0.132241	0.00049995	0.000307306	ENSG00000188820.12	2	0.00100615	4.76165e-05
chr6:116574171:116580295:clu_68342_NA:ENSG00000111832.12	7312	1.03612	1683.57	363.761	0.000207773	6-115836700-G-A	-734667	45	46	0.0511111	1	6.58153e-05	-0.728457	0.180696	0.277272	0.278905	ENSG00000111832.12	3	0.340577	1.46182e-05
chr6:116658924:116660736:clu_68349_NA:ENSG00000153975.9	7253	1.03365	3686.19	371.955	0.000169966	6-116643374-C-T	-25420	22	22	0.0244989	1	6.32228e-05	0.880532	0.217889	0.450855	0.449276	ENSG00000153975.9	6	0.437025	6.6098e-06
chr6:116716318:116722126:clu_68351_NA:ENSG00000196911.10	7264	1.03476	4296.64	352.15	0.000194843	6-117050376-A-G	369189	17	17	0.0188889	1	4.62054e-05	1.03019	0.250229	0.555044	0.55107	ENSG00000196911.10	9	0.472944	5.69646e-06
chr6:117539379:117540668:clu_68358_NA:ENSG00000164465.18	7399	1.06701	3342.57	371.299	0.000437636	6-117259092-C-T	-194725	16	16	0.0177778	1	0.000180733	1.2668	0.335291	0.752325	0.746325	ENSG00000164465.18	6	0.538883	8.31961e-06
chr6:117577471:117578900:clu_68364_NA:ENSG00000047932.13	7285	0.911934	2055.62	325.158	4.24378e-05	6-116883548-T-G	-718994	31	32	0.0356347	1	3.17708e-06	0.834753	0.176757	0.105289	0.107428	ENSG00000047932.13	7	0.186613	6.79735e-06
chr6:117676085:117693042:clu_68368_NA:ENSG00000153989.7	7244	0.962049	215.462	269.113	0.0205405	6-117906562-C-G	231060	14	14	0.015625	1	0.00375392	-0.717241	0.246103	0.990001	0.989522	ENSG00000153989.7	1	0.604015	8.28146e-05
chr6:118664521:118710036:clu_68373_NA:ENSG00000111860.13	7026	1.02774	2515.53	363.835	3.78629e-05	6-118164154-G-A	-545921	99	104	0.115813	1	9.31753e-06	0.439208	0.0978765	0.0825917	0.084048	ENSG00000111860.13	5	0.155355	9.45398e-06
chr6:118829250:118894027:clu_68376_NA:ENSG00000111877.17	7150	0.981325	7702.93	364.985	4.68861e-06	6-118840169-A-AT	-94993	150	170	0.188889	1	8.7661e-07	0.434102	0.0869598	0.040196	0.0380427	ENSG00000111877.17	15	0.083733	2.52925e-06
chr6:118966952:118974428:clu_68389_NA:ENSG00000111879.18	7438	1.06423	497.17	357.091	0.000366896	6-119113920-T-C	-35467	56	62	0.0688889	1	0.000109314	-0.718992	0.184077	0.141186	0.144902	ENSG00000111879.18	1	0.226252	5.53325e-05
chr6:119306992:119348463:clu_68397_NA:ENSG00000111885.6	7568	0.910163	362.835	190.084	0.000538239	6-120308048-A-G	958287	21	22	0.0244989	1	2.54452e-07	-0.738607	0.140956	0.212579	0.213845	ENSG00000111885.6	5	0.291205	3.81649e-05
chr6:121242339:121255328:clu_68409_NA:ENSG00000146350.13	8575	1.05062	811.252	341.376	0.00202909	6-120693174-T-C	-641571	103	114	0.129252	1	0.000609259	-0.372846	0.107959	0.79952	0.792801	ENSG00000146350.13	2	0.551778	3.21528e-05
chr6:122423686:122427903:clu_68420_NA:ENSG00000025156.12	7366	1.05485	3086.11	375.966	0.000608315	6-122197875-T-TGTGC	-201671	57	58	0.0674419	1	0.000286032	0.525034	0.143516	0.836216	0.833569	ENSG00000025156.12	5	0.563527	8.5946e-06
chr6:122447265:122453770:clu_68422_NA:ENSG00000111897.6	7320	1.00179	1137.76	342.882	3.9729e-16	6-122579805-T-C	107983	91	99	0.110245	1	1.87687e-19	0.803095	0.0847127	9.999e-05	4.29213e-13	ENSG00000111897.6	3	2.96648e-12	1.87363e-05
chr6:122796968:122803664:clu_68427_NA:ENSG00000172594.12	7583	0.962363	4509.4	341.347	1.77355e-07	6-122804266-T-C	15217	242	306	0.34	1	6.64164e-09	0.360241	0.0608394	0.00219978	0.00106185	ENSG00000172594.12	10	0.00324744	3.96252e-06
chr6:125045444:125057942:clu_68437_NA:ENSG00000146373.16	7025	1.0618	1024.96	373.754	0.000600375	6-125306296-G-T	343751	108	116	0.129176	1	0.000270371	-0.420443	0.114461	0.435756	0.429946	ENSG00000146373.16	1	0.427873	2.6589e-05
chr6:125300659:125301849:clu_68444_NA:ENSG00000111906.17	6428	0.985576	3890.18	351.445	9.58917e-05	6-125860810-T-C	558732	261	344	0.383073	1	1.95607e-05	0.293702	0.0680007	0.313569	0.318181	ENSG00000111906.17	7	0.366903	5.1041e-06
chr6:125919431:125920943:clu_68457_NA:ENSG00000111912.19	5259	0.975599	4040.75	345.063	0.000173455	6-125369110-C-A	-412051	25	25	0.0277778	1	3.35382e-05	0.743214	0.177239	0.514749	0.515741	ENSG00000111912.19	11	0.46087	4.69879e-06
chr6:125974973:125977644:clu_68459_NA:ENSG00000111911.6	5213	0.969626	1507.62	326.22	0.00101838	6-125661657-T-G	-295124	9	9	0.01	1	0.000189271	1.22493	0.325234	0.79812	0.794181	ENSG00000111911.6	5	0.551975	1.22559e-05
chr6:125999613:126008392:clu_68464_NA:ENSG00000066651.18	5224	0.815207	727.931	261.111	7.53662e-05	6-125567363-CCT-C	-419067	18	18	0.02	1	4.94405e-07	-1.38313	0.270776	0.10389	0.0978408	ENSG00000066651.18	7	0.174275	1.10793e-05
chr6:126340399:126346205:clu_68472_NA:ENSG00000203760.8	4706	0.973192	225.592	294.908	0.0267231	6-126345716-TAAAC-T	5542	15	15	0.0166667	1	0.00810143	-0.678743	0.255122	0.9984	0.997927	ENSG00000203760.8	1	0.60627	8.32505e-05
chr6:127282395:127286050:clu_68477_NA:ENSG00000118518.15	5104	1.00401	3007.76	355.227	0.00046226	6-128219666-C-T	953056	26	26	0.0289532	1	0.00013753	0.755903	0.196439	0.747825	0.749719	ENSG00000118518.15	8	0.539971	7.15539e-06
chr6:127315974:127316450:clu_68475_NA:ENSG00000093144.18	5207	0.985018	2831.01	346.607	4.93129e-08	6-127332849-TG-T	-10760	211	245	0.272829	1	1.83952e-09	0.362534	0.0589823	0.00039996	0.000160453	ENSG00000093144.18	8	0.000543969	6.99631e-06
chr6:127719823:127807216:clu_68486_NA:ENSG00000172673.10	6223	0.965455	3141.01	328.977	1.54015e-26	6-127800221-G-A	-118410	103	112	0.124722	1	1.66001e-33	1.1523	0.0873403	9.999e-05	2.89529e-22	ENSG00000172673.10	9	3.27705e-21	5.77081e-06
chr6:129584112:129599216:clu_68506_NA:ENSG00000146376.10	8202	1.00292	2708.44	375.692	0.00194345	6-130457285-CTATTAT-C	747060	13	13	0.0148741	1	0.00103619	-0.949151	0.287311	0.9952	0.994814	ENSG00000146376.10	4	0.605223	7.90915e-06
chr6:130052991:130055171:clu_68518_NA:ENSG00000198945.7	8214	0.959819	4811.49	327.229	8.72769e-41	6-130053316-T-A	39617	151	166	0.184444	1	5.5283e-52	-1.23612	0.0705802	9.999e-05	1.23588e-35	ENSG00000198945.7	11	2.38293e-34	3.67003e-06
chr6:130133719:130142684:clu_68525_NA:ENSG00000227678.7	8281	1.04739	1306.99	374.581	0.000527211	6-130157072-AAAAT-A	13869	194	220	0.245536	1	0.000237548	0.337522	0.0910443	0.484152	0.475357	ENSG00000227678.7	2	0.447545	1.97034e-05
chr6:130176008:130184103:clu_68528_NA:ENSG00000164483.16	8425	1.00061	6419.84	349.126	2.22676e-06	6-130182161-C-T	-183264	291	374	0.416481	1	2.02989e-07	-0.362841	0.0686645	0.0143986	0.0141536	ENSG00000164483.16	11	0.0355371	3.30359e-06
chr6:130870126:130885096:clu_68536_NA:ENSG00000079819.18	8181	1.03195	5582.72	369.064	0.000110208	6-130770946-G-A	-292376	260	321	0.356667	1	3.621e-05	-0.277911	0.0665633	0.445655	0.444011	ENSG00000079819.18	7	0.434496	4.33422e-06
chr6:131199573:131219661:clu_68542_NA:ENSG00000118507.15	8146	1.0194	3643.13	361.702	0.000698541	6-130546390-T-C	-589276	35	37	0.041387	1	0.000254332	-0.624592	0.169297	0.918808	0.918807	ENSG00000118507.15	5	0.586362	6.30595e-06
chr6:131583164:131583355:clu_68547_NA:ENSG00000118520.14	7671	0.96206	1551.95	304.946	0.00023796	6-132314513-C-T	741369	24	26	0.0288889	1	1.56827e-05	-0.835711	0.191247	0.314669	0.326924	ENSG00000118520.14	4	0.372294	1.14975e-05
chr6:131610246:131615907:clu_68554_NA:ENSG00000112282.17	7694	0.89071	1544.63	261.339	5.33052e-05	6-131614266-T-C	-13963	219	278	0.309577	1	2.89227e-07	0.426132	0.0817167	0.109089	0.108578	ENSG00000112282.17	10	0.18788	8.09461e-06
chr6:131738163:131740224:clu_68565_NA:ENSG00000154269.14	7694	1.04155	1178.11	358.309	0.000473768	6-130771556-A-T	-856886	106	114	0.126667	1	0.000151255	-0.467298	0.122207	0.409959	0.407694	ENSG00000154269.14	2	0.41555	2.13535e-05
chr6:132461860:132463993:clu_68580_NA:ENSG00000079950.13	7978	0.900233	440.653	245.402	0.000920304	6-132867721-A-G	354523	313	417	0.464365	1	1.41033e-05	0.258641	0.0588626	0.369963	0.383491	ENSG00000079950.13	3	0.402766	2.98449e-05
chr6:132684505:132692223:clu_68583_NA:ENSG00000112299.7	8184	0.856908	428.229	241.04	2.93046e-05	6-132804548-T-C	90499	11	11	0.0122494	1	3.29305e-08	-1.14666	0.203661	0.029997	0.0246283	ENSG00000112299.7	3	0.0575357	2.42093e-05
chr6:132724979:132728741:clu_68570_NA:ENSG00000093134.14	8182	1.00638	9366.56	385.571	9.44021e-16	6-132730319-G-A	-4446	251	315	0.35078	1	4.64394e-17	0.647391	0.0738618	9.999e-05	7.4968e-12	ENSG00000093134.14	8	4.7796e-11	2.32122e-06
chr6:132752749:132755843:clu_68573_NA:ENSG00000112303.13	8178	0.99773	2048.35	349.774	3.03409e-135	6-132752994-G-A	-10465	285	345	0.383929	1	2.08989e-162	-1.50944	0.0336649	9.999e-05	1.23488e-131	ENSG00000112303.13	5	3.04604e-129	1.02256e-05
chr6:132770939:132771036:clu_68586_NA:ENSG00000146409.10	8109	0.896942	2702.53	292.986	0.00017013	6-132880941-T-C	82388	15	16	0.0177778	1	6.54517e-06	-0.872272	0.19105	0.40076	0.42098	ENSG00000146409.10	12	0.422983	4.78229e-06
chr6:133953425:133968855:clu_68594_NA:ENSG00000028839.9	7749	0.927722	813.99	268.279	0.000914111	6-134207142-C-T	254972	220	283	0.314732	1	3.25302e-05	0.282876	0.0673437	0.549245	0.559983	ENSG00000028839.9	3	0.476477	1.85891e-05
chr6:134215093:134218681:clu_68598_NA:ENSG00000118515.11	7539	0.98819	7932.92	358.137	3.24737e-05	6-134212585-G-A	-105527	83	94	0.104911	1	6.6119e-06	0.521154	0.114202	0.234477	0.232099	ENSG00000118515.11	9	0.30548	2.53215e-06
chr6:134965290:134966329:clu_68612_NA:ENSG00000118514.13	7208	0.955739	431.661	297.072	7.04053e-08	6-134959381-G-C	9259	324	435	0.483333	1	1.3785e-10	0.41286	0.0627201	0.00029997	4.90356e-05	ENSG00000118514.13	1	0.000177245	4.01345e-05
chr6:134965290:134966329:clu_68612_NA:ENSG00000112339.14	7133	0.93638	3876.8	321.252	2.07583e-08	6-134959381-G-C	-143675	324	435	0.483333	1	1.3785e-10	0.41286	0.0627201	0.00069993	0.000150394	ENSG00000112339.14	10	0.000510594	4.07288e-06
chr6:135199050:135200085:clu_68627_NA:ENSG00000118513.18	6875	0.898724	1682.11	285.527	5.43996e-05	6-136040911-C-T	859596	46	49	0.0544444	1	9.48491e-07	-0.615537	0.123705	0.117188	0.116173	ENSG00000118513.18	8	0.19471	7.75597e-06
chr6:135430000:135431208:clu_68636_NA:ENSG00000135541.20	6203	1.00857	6789.52	360.166	0.000563621	6-134716272-A-T	-781504	38	39	0.0434298	1	0.000192395	0.670004	0.178095	0.976402	0.977842	ENSG00000135541.20	10	0.601034	3.23234e-06
chr6:136278770:136279763:clu_68659_NA:ENSG00000029363.16	6108	0.953388	5989.44	329.319	0.000158559	6-136013205-AT-A	-276646	26	26	0.0288889	1	1.94154e-05	0.76366	0.17674	0.624038	0.633832	ENSG00000029363.16	17	0.50368	2.86056e-06
chr6:136622981:136634816:clu_68667_NA:ENSG00000197442.9	6648	0.860038	3518.37	292.003	0.00013967	6-136636436-T-A	-156082	266	332	0.368889	1	4.77356e-06	-0.24023	0.0518324	0.433457	0.460635	ENSG00000197442.9	17	0.442129	2.99948e-06
chr6:136870003:136872198:clu_68676_NA:ENSG00000112357.12	6691	1.02504	4608.12	371.395	0.00061041	6-136878589-A-T	56025	15	15	0.0166667	1	0.000263342	0.962736	0.2616	0.936206	0.937146	ENSG00000112357.12	5	0.590792	5.10367e-06
chr6:137203730:137204332:clu_68682_NA:ENSG00000027697.13	7090	0.894453	1829.68	283.333	1.60615e-07	6-137200688-TA-T	-18761	171	199	0.224605	1	1.66789e-10	0.497801	0.0759855	0.00259974	0.000722186	ENSG00000027697.13	8	0.00224708	6.97122e-06
chr6:137867518:137871213:clu_68690_NA:ENSG00000118503.14	8019	1.0575	6068.48	370.343	1.92196e-11	6-137867485-GCCCGGAGAGGTAACCGCCGCGCCT-G	297	30	31	0.0345982	1	8.26194e-13	1.21922	0.165103	9.999e-05	4.54082e-08	ENSG00000118503.14	7	2.18882e-07	4.41646e-06
chr6:137858045:137860982:clu_68687_NA:ENSG00000237499.6	8019	0.998348	2894.8	357.957	2.2987e-06	6-137851611-T-C	-16622	133	162	0.180401	1	2.97561e-07	-0.511996	0.0982879	0.00639936	0.00669202	ENSG00000237499.6	3	0.0180521	7.25506e-06
chr6:138406033:138412880:clu_68697_NA:ENSG00000051620.10	8158	1.05272	2374.39	351.895	0.00039769	6-138325346-T-C	-78185	36	39	0.0433333	1	0.00010696	-0.607055	0.155202	0.594741	0.587842	ENSG00000051620.10	3	0.486412	1.10774e-05
chr6:138692617:138694393:clu_68701_NA:ENSG00000225177.5	7963	1.03005	1874.03	363.543	0.000735524	6-139031963-CTT-C	339415	28	28	0.0313199	1	0.000279795	-0.789682	0.215513	0.740326	0.737701	ENSG00000225177.5	2	0.535738	1.28115e-05
chr6:138788388:138792749:clu_68708_NA:ENSG00000024862.17	7928	0.9583	744.389	275.701	0.000577519	6-138440593-T-C	-332916	18	18	0.0200893	1	2.09384e-05	-1.00723	0.234056	0.355664	0.369972	ENSG00000024862.17	2	0.395737	2.35544e-05
chr6:138905132:138908668:clu_68713_NA:ENSG00000135597.18	8020	0.936551	7091.31	312.339	4.01324e-05	6-138925190-TAC-T	-63071	255	325	0.361298	1	1.85302e-06	-0.356067	0.0736148	0.267173	0.276474	ENSG00000135597.18	19	0.338649	2.22848e-06
chr6:139028875:139034155:clu_68722_NA:ENSG00000146386.7	7912	1.00355	1830	327.805	4.81424e-44	6-139037163-G-A	8481	40	42	0.0466667	1	4.46411e-56	-2.23144	0.121026	9.999e-05	6.34211e-41	ENSG00000146386.7	3	1.46346e-39	1.17372e-05
chr6:139135667:139166284:clu_68724_NA:ENSG00000112406.4	7616	1.03897	1182.76	355.987	8.31234e-05	6-139361625-C-G	226513	24	25	0.0278396	1	1.86935e-05	0.761596	0.175907	0.0837916	0.0840304	ENSG00000112406.4	2	0.155355	2.10497e-05
chr6:139247909:139255564:clu_68727_NA:ENSG00000164440.14	7345	1.04286	970.025	369.648	0.000124392	6-139037028-GA-G	-255111	332	447	0.496667	1	4.21227e-05	0.333365	0.0805394	0.10149	0.101773	ENSG00000164440.14	1	0.179535	2.60709e-05
chr6:142189534:142198439:clu_68750_NA:ENSG00000009844.15	6322	0.957789	1020.32	306.662	0.000424948	6-143008340-A-AC	861178	14	15	0.0168919	1	3.62715e-05	-0.958066	0.229491	0.363364	0.372624	ENSG00000009844.15	4	0.39706	1.71433e-05
chr6:142949692:142950148:clu_68764_NA:ENSG00000232618.1	6468	1.01975	1247.76	370.169	0.000443654	6-143779728-A-G	829517	302	392	0.436526	1	0.000179405	0.305248	0.0807513	0.422358	0.415542	ENSG00000232618.1	2	0.419668	1.84384e-05
chr6:142783615:142836935:clu_68760_NA:ENSG00000010818.9	6457	0.937328	1039.01	300.406	0.00121164	6-143192593-G-A	235895	20	21	0.0235426	1	0.000127152	-0.760958	0.196737	0.734527	0.739512	ENSG00000010818.9	3	0.53644	1.52675e-05
chr6:143136990:143165082:clu_68769_NA:ENSG00000146416.17	6433	0.984845	4544.28	353.177	0.000175003	6-143703502-T-A	643006	176	206	0.228889	1	4.17488e-05	0.327908	0.0791804	0.557444	0.555716	ENSG00000146416.17	7	0.47488	4.35523e-06
chr6:143444969:143446835:clu_68779_NA:ENSG00000189007.15	6855	0.994809	2257.44	316.822	6.77912e-05	6-144066175-C-T	615502	23	24	0.0267857	1	4.36235e-06	1.00968	0.216934	0.144586	0.143636	ENSG00000189007.15	5	0.224951	9.16109e-06
chr6:143472328:143474786:clu_68783_NA:ENSG00000034693.14	6856	1.02407	4264.75	379.561	8.39987e-05	6-143383930-G-C	-66877	126	138	0.155056	1	3.44165e-05	0.399009	0.0952933	0.290271	0.290096	ENSG00000034693.14	6	0.34859	5.4924e-06
chr6:143495847:143497389:clu_68781_NA:ENSG00000001036.13	6892	0.965269	2396.98	341.31	2.60462e-05	6-143781540-C-T	269850	19	20	0.0222222	1	2.99143e-06	-0.928737	0.196123	0.0706929	0.0676407	ENSG00000001036.13	4	0.131376	7.55562e-06
chr6:143537207:143712016:clu_68787_NA:ENSG00000112419.14	6897	1.05115	2276	366.453	0.000118123	6-144465248-AT-A	928403	14	15	0.0166667	1	3.67597e-05	-1.24843	0.29927	0.215078	0.214808	ENSG00000112419.14	3	0.291851	1.14848e-05
chr6:143862896:143863086:clu_68796_NA:ENSG00000135521.8	6740	0.948863	445.717	244.309	0.00104512	6-144243017-A-T	399673	20	22	0.0244444	1	1.66948e-05	-0.791072	0.181626	0.389061	0.39796	ENSG00000135521.8	2	0.410075	3.76246e-05
chr6:143942663:143947985:clu_68801_NA:ENSG00000118495.18	7081	0.950636	6242.85	346.556	8.42596e-05	6-144074695-A-G	10096	194	226	0.251693	1	1.46236e-05	0.31089	0.0708866	0.421958	0.433747	ENSG00000118495.18	10	0.429445	2.70892e-06
chr6:144168676:144186623:clu_68807_NA:ENSG00000135604.9	7189	0.9614	3857.95	328.155	7.78434e-06	6-144173143-T-A	22617	21	22	0.0244444	1	4.08346e-07	1.04465	0.202991	0.0355964	0.0344226	ENSG00000135604.9	8	0.0768529	4.61095e-06
chr6:144803147:144820882:clu_68828_NA:ENSG00000152818.18	7374	0.868004	2308.18	266.616	0.000246528	6-144590843-T-TACAC	305142	42	43	0.0487528	1	4.06398e-06	-0.71003	0.152052	0.481052	0.501667	ENSG00000152818.18	18	0.456884	4.78309e-06
chr6:145627693:145635245:clu_68835_NA:ENSG00000112425.14	6866	1.05629	1462.87	361.257	1.92575e-05	6-144836170-CTCATCCTGCTATTAA-C	-899853	61	67	0.0746102	1	3.95713e-06	0.690021	0.147586	0.020398	0.0221571	ENSG00000112425.14	3	0.0524477	1.82338e-05
chr6:145806421:145814603:clu_68837_NA:ENSG00000118496.4	6935	0.924968	149.024	235.853	0.00192068	6-146779800-G-A	965047	21	21	0.0233853	1	3.37394e-05	-0.803842	0.191762	0.279572	0.283452	ENSG00000118496.4	1	0.343655	0.00010017
chr6:145955354:145964157:clu_68852_NA:ENSG00000146414.15	6783	0.919575	1504.98	304.348	0.00320579	6-145256859-T-G	-707564	250	297	0.33	1	0.000525945	-0.310776	0.088941	0.9953	0.993428	ENSG00000146414.15	7	0.60507	9.65221e-06
chr6:146544121:146549464:clu_68853_NA:ENSG00000118508.4	5973	0.989775	760.53	321.442	0.0019357	6-147515082-G-A	971389	276	381	0.423767	1	0.000387719	-0.18294	0.0511413	0.774323	0.774213	ENSG00000118508.4	3	0.545891	2.65977e-05
chr6:147339238:147353323:clu_68866_NA:ENSG00000164506.14	7236	0.867996	2283.16	271.724	6.17224e-05	6-146767763-C-CACAGTCAAGGAACCTGGAGGACAGGAAGCTTAAGTGACTTCCTCAAGGCCAAACAGCTGGTTTGTGCTAAAGCAGGACTTCAACCCAG	-436662	12	12	0.0133929	1	6.09485e-07	1.44096	0.284444	0.172483	0.179879	ENSG00000164506.14	15	0.260953	4.83526e-06
chr6:148964563:149019139:clu_68887_NA:ENSG00000111962.7	8407	1.00576	1914.02	345.32	0.000425116	6-149316396-T-G	569068	27	27	0.03	1	9.96157e-05	-0.837186	0.21307	0.554445	0.554162	ENSG00000111962.7	3	0.474049	1.13293e-05
chr6:149379518:149397604:clu_68895_NA:ENSG00000055208.18	8513	1.00368	4817.61	338.947	0.000138973	6-149425507-A-G	206866	189	215	0.238889	1	2.16851e-05	-0.33843	0.0787911	0.484352	0.48628	ENSG00000055208.18	7	0.451756	4.46101e-06
chr6:149474613:149484813:clu_68900_NA:ENSG00000178199.13	8689	0.916595	1045.58	268.467	0.000404517	6-150399772-T-C	914711	173	207	0.23	1	9.38426e-06	-0.364097	0.0811671	0.374163	0.386633	ENSG00000178199.13	4	0.404403	1.36853e-05
chr6:149526776:149533458:clu_68906_NA:ENSG00000131013.3	8711	0.880718	938.386	242.35	1.17446e-05	6-149733887-C-T	187849	12	12	0.013363	1	7.54142e-09	-1.21614	0.206178	0.0262974	0.0196493	ENSG00000131013.3	7	0.0474537	1.26237e-05
chr6:149578973:149579834:clu_68896_NA:ENSG00000055211.12	8715	1.00608	2439.58	361.805	0.000257626	6-149854707-G-A	288413	28	28	0.0311111	1	8.06085e-05	0.772478	0.194009	0.465153	0.463682	ENSG00000055211.12	3	0.44374	8.90071e-06
chr6:149598350:149603268:clu_68913_NA:ENSG00000186625.13	8669	1.02007	6786.62	364.845	5.11459e-05	6-150346153-G-A	697181	26	26	0.0288889	1	1.35347e-05	0.882159	0.200339	0.278972	0.284154	ENSG00000186625.13	9	0.343992	3.39452e-06
chr6:149662238:149676260:clu_68916_NA:ENSG00000131023.12	8660	1.03667	4179.66	369.935	0.000103163	6-149475715-C-CA	-242541	280	358	0.39842	1	3.43225e-05	0.326189	0.0778899	0.332967	0.332944	ENSG00000131023.12	4	0.375528	5.90165e-06
chr6:149802416:149810616:clu_68926_NA:ENSG00000120265.16	8711	1.03085	2289.36	357.491	0.000630216	6-148958191-T-TC	-791252	39	39	0.0433333	1	0.000207358	-0.716844	0.191533	0.755424	0.753556	ENSG00000120265.16	4	0.540505	1.05217e-05
chr6:149736622:149738643:clu_68924_NA:ENSG00000120253.13	8712	1.02684	5241.44	384.334	3.33299e-05	6-150469155-T-C	719490	207	242	0.268889	1	1.40484e-05	0.325065	0.0739647	0.146785	0.151019	ENSG00000120253.13	4	0.232347	4.52061e-06
chr6:150819774:150821195:clu_68938_NA:ENSG00000120278.15	9305	1.05252	2019.18	355.166	0.000386218	6-150206364-A-G	-393519	45	47	0.0522222	1	0.000111213	0.611944	0.156844	0.526447	0.516997	ENSG00000120278.15	2	0.46135	1.3016e-05
chr6:150887981:150905650:clu_68943_NA:ENSG00000120254.15	9664	1.01488	9626.07	369.45	3.48977e-06	6-151441209-A-G	575660	167	190	0.211111	1	7.30042e-07	-0.474353	0.0943178	0.0320968	0.0312056	ENSG00000120254.15	8	0.0706906	2.34166e-06
chr6:151373649:151391420:clu_68956_NA:ENSG00000181472.4	9152	0.994848	2978.64	358.188	0.000108159	6-152128660-G-A	737112	24	25	0.0277778	1	2.69632e-05	-0.808868	0.190565	0.273873	0.277766	ENSG00000181472.4	3	0.339593	6.94413e-06
chr6:151421321:151422541:clu_68964_NA:ENSG00000155906.16	9032	0.972806	7599.46	351.031	9.30412e-05	6-150631633-A-C	-820548	66	69	0.0766667	1	1.86592e-05	-0.547721	0.126495	0.510649	0.520126	ENSG00000155906.16	10	0.462553	2.46693e-06
chr6:151464618:151468343:clu_68967_NA:ENSG00000146476.10	9032	0.857907	700.19	262.625	0.0031767	6-151682123-G-T	229865	16	16	0.0177778	1	0.000186598	-0.702511	0.186344	0.920608	0.916911	ENSG00000146476.10	3	0.586121	1.48905e-05
chr6:151544716:151548304:clu_68973_NA:ENSG00000120262.9	9015	0.996845	4818.59	364.132	0.000106505	6-150721399-A-AT	-772631	246	301	0.334444	1	3.08239e-05	0.315739	0.0749408	0.40096	0.40299	ENSG00000120262.9	4	0.413175	4.33013e-06
chr6:152145555:152148045:clu_68984_NA:ENSG00000131018.22	8609	0.832304	5897.36	277.627	2.82765e-07	6-152147297-A-T	-490504	276	357	0.396667	1	2.5354e-10	-0.387916	0.0598443	0.0107989	0.00517966	ENSG00000131018.22	45	0.0143057	1.51997e-06
chr6:152975621:152983234:clu_69031_NA:ENSG00000112029.9	9100	1.02253	2691.54	370.868	0.000335156	6-152290741-C-A	-692838	205	235	0.261693	1	0.000132632	0.34441	0.0892896	0.586741	0.58419	ENSG00000112029.9	4	0.485153	8.64722e-06
chr6:152994676:152995244:clu_69035_NA:ENSG00000112031.15	9117	0.970341	5708.89	350.064	0.000144528	6-152105628-G-A	-897057	164	177	0.197105	1	3.07174e-05	0.272169	0.0645869	0.569343	0.575695	ENSG00000112031.15	8	0.482727	3.24716e-06
chr6:154289756:154356672:clu_69042_NA:ENSG00000074706.13	8959	0.957637	4855.67	332.504	1.04e-16	6-154306689-G-A	-50103	183	215	0.238889	1	9.5402e-21	-0.812987	0.082512	9.999e-05	1.70502e-12	ENSG00000074706.13	7	1.13141e-11	3.59973e-06
chr6:154788022:154792823:clu_69048_NA:ENSG00000213079.9	8609	0.964214	6608.91	356.262	1.64381e-05	6-155589854-T-C	856529	163	186	0.206667	1	2.81181e-06	-0.340866	0.071781	0.116488	0.113221	ENSG00000213079.9	8	0.191004	2.727e-06
chr6:155211307:155240530:clu_69053_NA:ENSG00000146426.17	8709	0.890576	1297.23	293.168	0.00305338	6-155117365-A-G	122011	32	33	0.0366667	1	0.000384069	0.690342	0.192849	0.989101	0.985209	ENSG00000146426.17	3	0.602875	9.63159e-06
chr6:155253764:155254263:clu_69056_NA:ENSG00000235381.1	8746	0.997901	1795.04	321.601	6.53054e-26	6-155247409-C-A	-9315	257	318	0.35412	1	2.03897e-33	0.841049	0.0638545	9.999e-05	1.3045e-22	ENSG00000235381.1	3	1.49784e-21	1.16773e-05
chr6:155253764:155254263:clu_69056_NA:ENSG00000029639.10	8652	0.994954	4600.36	329.261	1.72181e-26	6-155247409-C-A	-67084	257	318	0.35412	1	2.03897e-33	0.841049	0.0638545	9.999e-05	1.0262e-22	ENSG00000029639.10	8	1.1859e-21	4.49828e-06
chr6:157184435:157189642:clu_69077_NA:ENSG00000049618.22	7757	0.865804	5725.01	306.692	7.96161e-05	6-156557328-C-T	-220046	10	10	0.0111111	1	3.76876e-06	-1.02751	0.219276	0.410359	0.43516	ENSG00000049618.22	16	0.430189	1.90466e-06
chr6:157647368:157653525:clu_69097_NA:ENSG00000175048.16	7800	0.90902	2958.29	307.972	0.000981587	6-156548970-T-A	-832163	40	43	0.0477778	1	0.00011611	-0.517278	0.132949	0.961204	0.954322	ENSG00000175048.16	8	0.595585	4.65305e-06
chr6:157875176:157896827:clu_69099_NA:ENSG00000130340.15	7885	0.907614	284.481	256.351	0.00717955	6-158004437-G-A	304050	278	363	0.403333	1	0.000567827	-0.183453	0.0528216	0.890411	0.890177	ENSG00000130340.15	1	0.579237	4.80427e-05
chr6:158066635:158068647:clu_69107_NA:ENSG00000078269.14	8489	1.02606	18737.7	388.496	1.86904e-05	6-157610311-G-T	-371576	334	443	0.493318	1	8.36361e-06	0.33722	0.0747479	0.284772	0.283635	ENSG00000078269.14	18	0.343655	1.26043e-06
chr6:158128270:158130373:clu_69120_NA:ENSG00000122335.13	8786	0.979172	8137.84	366.971	0.000155409	6-157466564-A-G	-701706	330	439	0.487778	1	5.08923e-05	-0.307864	0.075203	0.722828	0.725441	ENSG00000122335.13	10	0.532293	2.37106e-06
chr6:158170538:158172357:clu_69125_NA:ENSG00000272047.1	8786	0.992319	2754.63	343.599	8.4524e-06	6-158670948-G-A	502596	23	25	0.0277778	1	8.21492e-07	0.87378	0.174572	0.0252975	0.0237664	ENSG00000272047.1	4	0.0558137	7.42614e-06
chr6:158489732:158493573:clu_69134_NA:ENSG00000130338.12	8879	1.0115	9337.48	385.98	8.74426e-05	6-159015450-C-CA	783214	82	89	0.0988889	1	4.179e-05	0.573262	0.138434	0.554745	0.552678	ENSG00000130338.12	8	0.473302	2.37976e-06
chr6:158605347:158607244:clu_69140_NA:ENSG00000146433.8	9335	1.01925	6474.16	362.036	5.33214e-05	6-157734218-ATGTGTG-A	-802218	212	246	0.274194	1	1.31482e-05	0.331067	0.0750737	0.281272	0.283194	ENSG00000146433.8	9	0.343562	3.54617e-06
chr6:158637894:158641319:clu_69141_NA:ENSG00000146425.10	9241	1.02731	2190.21	365.127	2.47011e-07	6-158644140-T-C	-599	227	270	0.3	1	3.00398e-08	-0.37189	0.0658533	0.00069993	0.000435279	ENSG00000146425.10	3	0.00139378	1.08389e-05
chr6:158757381:158760640:clu_69152_NA:ENSG00000164674.15	9253	0.957159	11748.2	342.878	4.11197e-09	6-158758427-ACT-A	108413	280	332	0.369127	1	7.222e-11	-0.491146	0.073438	9.999e-05	7.5252e-05	ENSG00000164674.15	20	0.000265475	1.48447e-06
chr6:159026041:159027144:clu_69163_NA:ENSG00000271913.5	8844	1.02962	1041.64	379.615	0.00133052	6-159905658-A-G	917480	32	32	0.0355556	1	0.000724994	0.720171	0.211501	0.742826	0.739897	ENSG00000271913.5	1	0.53644	2.30081e-05
chr6:159037124:159038114:clu_69162_NA:ENSG00000164691.16	8809	1.00175	1778.93	323.944	1.9237e-13	6-159023917-C-T	-21235	181	207	0.230512	1	5.0706e-17	-0.593222	0.0677721	9.999e-05	3.29126e-10	ENSG00000164691.16	6	1.86705e-09	1.19813e-05
chr6:159727333:159736258:clu_69181_NA:ENSG00000146457.14	8410	0.985107	2953.92	339.385	1.41564e-05	6-159771948-G-A	46363	112	122	0.135857	1	1.32462e-06	-0.429067	0.0874406	0.0451955	0.0432125	ENSG00000146457.14	7	0.0926322	6.70785e-06
chr6:159763053:159767005:clu_69190_NA:ENSG00000120437.8	8399	0.919228	768.099	295.344	0.00275408	6-159916732-G-C	156404	63	66	0.0734967	1	0.000349654	-0.411728	0.114213	0.89661	0.895517	ENSG00000120437.8	3	0.581392	1.88795e-05
chr6:159682638:159684854:clu_69175_NA:ENSG00000112096.16	8403	1.04039	2324.51	367.431	5.21253e-05	6-159713847-C-T	-48682	45	47	0.0523385	1	1.48326e-05	0.32526	0.0742178	0.10099	0.102841	ENSG00000112096.16	3	0.180883	1.0772e-05
chr6:159779790:159779895:clu_69191_NA:ENSG00000120438.11	8433	0.997879	684.157	336.263	0.000822457	6-160099331-TTTATGTTATG-T	309582	36	37	0.0419501	1	0.000181469	-0.736801	0.195068	0.429057	0.4315	ENSG00000120438.11	2	0.428497	3.06347e-05
chr6:159790060:159790940:clu_69192_NA:ENSG00000112110.9	8433	1.04931	3739.05	370.991	8.73504e-13	6-159790668-C-G	856	171	192	0.214286	1	2.61009e-14	-0.634047	0.0803473	9.999e-05	1.21942e-09	ENSG00000112110.9	5	6.64348e-09	6.94029e-06
chr6:160068385:160069868:clu_69206_NA:ENSG00000197081.12	8448	0.949841	719.968	269.173	0.000502434	6-160086446-A-G	117347	310	396	0.44	1	1.34334e-05	0.256836	0.0583053	0.322268	0.327598	ENSG00000197081.12	3	0.372622	2.34009e-05
chr6:160136334:160136544:clu_69218_NA:ENSG00000175003.12	8335	1.03896	942.867	360.524	0.000778695	6-160892978-G-A	771189	16	17	0.0188889	1	0.000281742	-0.912374	0.249122	0.509949	0.501741	ENSG00000175003.12	2	0.456884	2.64042e-05
chr6:160467017:160478508:clu_69224_NA:ENSG00000213071.11	8230	1.02348	5481.72	367.904	8.17102e-41	6-160474429-C-T	-45840	134	145	0.16147	1	1.85141e-46	1.2173	0.0748921	9.999e-05	6.21387e-38	ENSG00000213071.11	6	1.2997e-36	4.26268e-06
chr6:161098427:161101892:clu_69238_NA:ENSG00000085511.19	8530	0.870064	2434.66	272.911	0.000235592	6-160962925-T-C	-28802	137	150	0.167038	1	4.90206e-06	-0.397053	0.0857757	0.484152	0.503096	ENSG00000085511.19	13	0.457399	4.58722e-06
chr6:161136634:161139422:clu_69244_NA:ENSG00000026652.13	8850	1.01651	8073.58	372.329	0.000223903	6-161226930-A-G	-47131	207	239	0.266147	1	8.69102e-05	-0.326416	0.0823648	0.835016	0.831761	ENSG00000026652.13	8	0.562961	2.81116e-06
chr6:163415335:163455279:clu_69263_NA:ENSG00000112531.16	8835	0.991374	3548.78	332.191	5.71909e-05	6-163118283-T-C	-295717	30	32	0.0355556	1	5.87286e-06	-0.783131	0.170635	0.185881	0.186995	ENSG00000112531.16	6	0.268441	5.74042e-06
chr6:166330247:166342419:clu_69274_NA:ENSG00000198818.9	10111	1.01636	4635.29	346.402	1.91055e-22	6-166337928-C-T	-4663	170	199	0.221111	1	6.18231e-27	-0.853834	0.0740241	9.999e-05	4.45538e-19	ENSG00000198818.9	5	4.28371e-18	4.89331e-06
chr6:166366062:166366795:clu_69276_NA:ENSG00000060762.18	10183	1.01317	4670	351.066	5.21729e-05	6-165860170-G-A	-522843	35	38	0.0423163	1	9.38544e-06	0.636813	0.141964	0.210079	0.210895	ENSG00000060762.18	5	0.288875	4.79217e-06
chr6:166430611:166432401:clu_69285_NA:ENSG00000071242.11	9653	1.04446	9599.99	381.105	0.000376831	6-166096597-G-C	-809854	32	34	0.0380313	1	0.000185847	-0.708882	0.187982	0.966903	0.970607	ENSG00000071242.11	8	0.598808	2.65132e-06
chr6:166934451:166938895:clu_69291_NA:ENSG00000026297.15	9632	1.00468	9677.5	367.409	6.64003e-47	6-166934358-T-C	-22826	228	266	0.295556	1	1.70679e-53	-0.993651	0.0556501	9.999e-05	4.07188e-43	ENSG00000026297.15	9	1.01489e-41	2.2303e-06
chr6:167026615:167032603:clu_69305_NA:ENSG00000213066.11	9685	0.973473	9983.89	336.425	0.00038528	6-166450330-C-A	-548852	12	12	0.0134228	1	7.13357e-05	1.12393	0.280163	0.981902	0.979851	ENSG00000213066.11	14	0.6017	1.88347e-06
chr6:167112014:167136038:clu_69310_NA:ENSG00000112486.15	9810	1.03142	3036.29	379.439	0.000183228	6-167087074-C-T	-24733	336	444	0.494432	1	8.11752e-05	0.291512	0.0732455	0.415758	0.411452	ENSG00000112486.15	2	0.4173	7.95187e-06
chr6:167966045:167969114:clu_69328_NA:ENSG00000130396.20	10060	1.00005	11783.8	383.86	4.76877e-05	6-167366842-C-G	-460080	154	182	0.202673	1	2.05236e-05	0.403006	0.093548	0.428457	0.429882	ENSG00000130396.20	8	0.427868	1.79549e-06
chr6:169652008:169658276:clu_69339_NA:ENSG00000184465.15	8273	1.03946	16794.7	368.685	2.90929e-06	6-169651953-T-C	-50095	142	151	0.167778	1	5.78175e-07	0.470025	0.0925878	0.0394961	0.0415898	ENSG00000184465.15	17	0.0896913	1.48541e-06
chr6:169717900:169718788:clu_69351_NA:ENSG00000130024.14	8198	1.03454	5249.2	370.701	0.000383965	6-170384185-G-T	658619	13	13	0.0144444	1	0.000154071	-1.10411	0.2891	0.862014	0.859179	ENSG00000130024.14	7	0.569863	4.6586e-06
chr6:169762531:169766638:clu_69355_NA:ENSG00000130023.15	8066	0.985634	13556	354.016	2.41096e-05	6-170204193-A-C	452571	30	30	0.0333333	1	4.11049e-06	-0.830305	0.177903	0.280072	0.285361	ENSG00000130023.15	18	0.345015	1.46511e-06
chr6:170358420:170388287:clu_69376_NA:ENSG00000112584.13	4998	0.91906	2682.87	313.186	9.43328e-05	6-170408333-A-G	117630	203	243	0.270601	1	5.95094e-06	0.328201	0.0715564	0.249075	0.259447	ENSG00000112584.13	11	0.326573	5.4004e-06
chr6:170288789:170289512:clu_69373_NA:ENSG00000198719.8	4964	1.04367	679.218	355.023	0.000766537	6-169734183-G-T	-572382	151	170	0.188889	1	0.000247989	0.380779	0.103026	0.386661	0.384929	ENSG00000198719.8	2	0.403624	3.73545e-05
chr6:170554463:170556879:clu_69397_NA:ENSG00000112592.13	4072	0.963329	1296.98	323.275	0.000385558	6-170271597-C-T	-282705	12	12	0.0133333	1	5.08535e-05	1.1944	0.291747	0.40156	0.411779	ENSG00000112592.13	5	0.4174	1.3839e-05
chr6:170583623:170584299:clu_69403_NA:ENSG00000071994.10	3866	1.01794	2992.32	366.807	5.0904e-20	6-170569705-T-C	-14987	310	404	0.448889	1	9.56585e-23	-0.658603	0.0632502	9.999e-05	7.86557e-17	ENSG00000071994.10	8	6.62721e-16	7.63039e-06
chr7:31606:33681:clu_75711_NA:ENSG00000282572.2	5696	0.946166	5270.16	334.325	4.58274e-06	7-647910-G-A	612421	17	17	0.0194064	1	2.69371e-07	1.30515	0.249609	0.0310969	0.0298115	ENSG00000282572.2	9	0.0681752	3.14122e-06
chr7:152547:153409:clu_75723_NA:ENSG00000240859.1	6383	1.02474	1626.26	356.771	0.000234042	7-170133-T-C	20536	49	51	0.0566667	1	6.41445e-05	0.582407	0.144243	0.309369	0.305114	ENSG00000240859.1	2	0.358623	1.44436e-05
chr7:193804:195554:clu_75726_NA:ENSG00000177706.8	6761	1.02772	3158.35	377.014	0.000342927	7-343343-C-T	150374	22	24	0.0266667	1	0.000154403	0.744826	0.195053	0.656734	0.650048	ENSG00000177706.8	3	0.509579	7.52944e-06
chr7:524280:524854:clu_75739_NA:ENSG00000223855.1	8277	0.970926	3136.42	336.825	3.61863e-05	7-523889-G-A	3498	94	100	0.111111	1	3.86279e-06	-0.539614	0.115287	0.115288	0.115779	ENSG00000223855.1	4	0.194181	5.9263e-06
chr7:602258:603067:clu_75748_NA:ENSG00000237181.1	8667	1.01919	2622.29	369.714	1.15147e-09	7-603488-C-A	303	71	75	0.0837054	1	8.25598e-11	0.808147	0.12123	9.999e-05	2.34664e-06	ENSG00000237181.1	2	9.79363e-06	8.75285e-06
chr7:763974:770471:clu_75763_NA:ENSG00000164818.15	9132	0.924532	4804.93	329.007	2.6999e-05	7-1389815-TA-T	663114	35	35	0.0398633	1	2.04543e-06	-0.842456	0.174924	0.148185	0.146645	ENSG00000164818.15	7	0.227777	3.09938e-06
chr7:607452:617841:clu_75749_NA:ENSG00000188191.14	9135	0.986212	10235.6	359.047	4.22962e-10	7-635637-C-A	-92013	154	168	0.186667	1	1.3481e-11	0.586548	0.0843269	9.999e-05	5.16263e-06	ENSG00000188191.14	10	2.08409e-05	1.94537e-06
chr7:848615:849520:clu_75769_NA:ENSG00000164828.17	9645	0.926805	9470.28	330.474	1.36037e-05	7-861937-C-T	45322	145	165	0.183742	1	9.07255e-07	-0.323418	0.0648789	0.144286	0.144955	ENSG00000164828.17	16	0.226252	1.59045e-06
chr7:876800:886056:clu_75757_NA:ENSG00000239857.6	9986	0.994616	1135.14	335.61	0.000440577	7-95031-C-T	-781521	212	242	0.269575	1	8.25458e-05	0.310294	0.0780457	0.39526	0.396248	ENSG00000239857.6	2	0.408948	1.82031e-05
chr7:934354:935375:clu_75745_NA:ENSG00000105963.13	10459	0.977488	7248.67	320.903	1.30239e-39	7-939199-C-G	-16208	203	243	0.27	1	1.95043e-51	-1.00676	0.0578945	9.999e-05	5.85532e-35	ENSG00000105963.13	12	1.09647e-33	2.64179e-06
chr7:934354:935375:clu_75745_NA:ENSG00000240230.5	10535	0.97956	7201.21	320.334	1.5206e-39	7-939199-C-G	-36400	203	243	0.27	1	1.95043e-51	-1.00676	0.0578945	9.999e-05	5.72418e-35	ENSG00000240230.5	12	1.07472e-33	2.68413e-06
chr7:1044658:1045337:clu_75801_NA:ENSG00000164849.9	10786	0.997046	3992.08	360.744	0.0001842	7-60740-T-G	-983836	307	387	0.430839	1	5.33539e-05	0.264007	0.06467	0.522348	0.522107	ENSG00000164849.9	3	0.463371	5.23119e-06
chr7:1027027:1028258:clu_75746_NA:ENSG00000146540.14	10555	0.97028	4906.28	335.249	4.71469e-06	7-1026779-G-C	-111481	18	20	0.0222717	1	2.89815e-07	1.04697	0.200786	0.0271973	0.025895	ENSG00000146540.14	6	0.0600633	3.77731e-06
chr7:1163495:1164161:clu_75808_NA:ENSG00000229043.2	10491	1.02036	1448.13	369.04	2.34822e-05	7-1176331-C-G	15957	320	419	0.466518	1	6.26619e-06	-0.335443	0.0733167	0.0292971	0.0309333	ENSG00000229043.2	1	0.0702464	1.59274e-05
chr7:1127386:1138189:clu_75805_NA:ENSG00000178381.11	10486	1.01311	4330.91	370.464	2.99018e-06	7-1159236-G-C	-1523	91	108	0.12	1	6.34743e-07	-0.519208	0.102657	0.0107989	0.0120857	ENSG00000178381.11	4	0.0308254	5.16596e-06
chr7:1449829:1450240:clu_75818_NA:ENSG00000164877.18	9862	0.967131	4905.86	352.964	0.000126347	7-1457244-G-C	-2258	306	397	0.441111	1	2.82489e-05	0.332914	0.0786347	0.469253	0.478249	ENSG00000164877.18	6	0.449196	3.72344e-06
chr7:1493911:1494816:clu_75837_NA:ENSG00000164880.15	9884	0.865531	3932.72	259.281	8.00294e-11	7-1479725-A-G	-24642	309	422	0.469933	1	1.16765e-16	-0.562212	0.0650597	9.999e-05	2.47939e-06	ENSG00000164880.15	24	1.03356e-05	2.76844e-06
chr7:1538457:1539149:clu_75844_NA:ENSG00000198517.9	9843	1.04662	1115.98	334.242	0.000512197	7-1579636-C-T	48922	30	30	0.0333333	1	9.62656e-05	0.691519	0.175616	0.413959	0.412922	ENSG00000198517.9	2	0.417908	2.30046e-05
chr7:1583269:1584384:clu_75851_NA:ENSG00000230487.7	9804	0.997423	3468.15	343.379	1.95258e-05	7-1583201-C-T	13128	96	102	0.113333	1	2.25681e-06	-0.562856	0.117375	0.069793	0.0660076	ENSG00000230487.7	4	0.129044	6.03135e-06
chr7:1569360:1570009:clu_75848_NA:ENSG00000157778.8	9802	0.967412	400.191	272.752	1.50411e-05	7-650823-G-T	-920182	11	11	0.0122494	1	7.49494e-08	-1.56546	0.285878	0.00919908	0.00718527	ENSG00000157778.8	1	0.0192721	4.57048e-05
chr7:1936897:1957629:clu_75858_NA:ENSG00000002822.15	10159	0.959108	5669.21	308.324	7.80761e-06	7-1944294-G-A	-288949	251	305	0.338889	1	1.74266e-07	0.35553	0.0669046	0.0511949	0.0500384	ENSG00000002822.15	11	0.104295	3.10445e-06
chr7:2235564:2239418:clu_75877_NA:ENSG00000122687.17	10192	1.00545	10286.6	371.471	1.52922e-15	7-2232345-C-T	-9853	202	249	0.276667	1	2.06237e-17	-0.680988	0.0767518	9.999e-05	1.3703e-11	ENSG00000122687.17	7	8.59841e-11	2.10526e-06
chr7:2250002:2250829:clu_75876_NA:ENSG00000106268.15	10193	0.869762	1160.79	256.21	0.00199419	7-3155506-C-CAATAATAATAAT	913284	21	22	0.0249433	1	7.3741e-05	-0.576424	0.143977	0.927607	0.922537	ENSG00000106268.15	5	0.587642	9.60534e-06
chr7:2379511:2380204:clu_75896_NA:ENSG00000106263.17	10308	0.992277	8269.65	356.537	3.12952e-05	7-3058128-C-CAAATAAATAAATAAAT	704042	26	28	0.03125	1	6.03663e-06	0.864041	0.188513	0.233077	0.231286	ENSG00000106263.17	8	0.304935	2.4732e-06
chr7:2278305:2314328:clu_75879_NA:ENSG00000106266.10	10308	0.944815	686.006	254.95	0.00271232	7-1637744-T-TAA	-716574	9	9	0.0100223	1	0.000115839	-1.05973	0.272327	0.860814	0.858124	ENSG00000106266.10	2	0.569744	2.39767e-05
chr7:2403645:2432563:clu_75900_NA:ENSG00000136213.9	10399	1.03328	2261.1	368.094	0.000188134	7-1581218-C-T	-822342	253	315	0.35	1	6.49281e-05	0.304269	0.0754129	0.333167	0.330793	ENSG00000136213.9	2	0.374232	1.07597e-05
chr7:2520293:2524695:clu_75916_NA:ENSG00000106003.12	10453	0.984867	3076.09	329.877	0.000211143	7-2282469-A-G	-230060	16	16	0.0177778	1	2.83197e-05	-0.893146	0.210992	0.485451	0.485141	ENSG00000106003.12	5	0.451375	6.43458e-06
chr7:2543962:2547324:clu_75906_NA:ENSG00000106009.15	10406	0.950217	8652.58	304.909	4.56365e-06	7-2552903-A-AT	-2824	102	113	0.128118	1	7.14323e-08	0.504225	0.0919266	0.050395	0.0464293	ENSG00000106009.15	20	0.0981845	1.9506e-06
chr7:2578526:2582580:clu_75933_NA:ENSG00000106012.17	10406	0.912848	3935.52	289.273	2.79461e-06	7-3243809-G-T	684837	14	14	0.0155556	1	1.56854e-08	-1.49375	0.25904	0.019898	0.016775	ENSG00000106012.17	12	0.0413214	3.56706e-06
chr7:2659015:2661668:clu_75943_NA:ENSG00000136295.14	10411	0.956442	3452.26	324.51	0.000191437	7-3570189-G-C	938238	167	192	0.213333	1	2.14428e-05	-0.356133	0.0828625	0.49675	0.505093	ENSG00000136295.14	6	0.458108	5.0348e-06
chr7:2733501:2794928:clu_75944_NA:ENSG00000146535.13	10319	0.967241	1031.58	293.393	0.000384833	7-2604300-G-A	-240024	8	9	0.01	1	2.10057e-05	-1.23722	0.287549	0.342766	0.343518	ENSG00000146535.13	2	0.381298	1.77166e-05
chr7:2919612:2922634:clu_75953_NA:ENSG00000198286.9	10193	0.929792	4814.35	272.532	7.41164e-18	7-2922275-A-C	-121670	152	171	0.19	1	9.89537e-27	-0.741412	0.0645761	9.999e-05	3.22677e-13	ENSG00000198286.9	19	2.25192e-12	3.17526e-06
chr7:4755383:4756994:clu_75984_NA:ENSG00000164916.10	10661	0.880479	791.224	257.234	0.00357832	7-4179758-G-A	-502551	11	11	0.0122222	1	0.000192851	-0.893257	0.237477	0.959904	0.953793	ENSG00000164916.10	3	0.595585	1.49522e-05
chr7:4781312:4783316:clu_75988_NA:ENSG00000242802.6	10716	0.982275	14427.7	359.701	3.14929e-17	7-4774785-T-G	-837	14	14	0.0155556	1	6.6779e-20	2.34753	0.244267	9.999e-05	7.57524e-13	ENSG00000242802.6	13	5.15587e-12	1.35612e-06
chr7:4983773:4984910:clu_76000_NA:ENSG00000196204.11	10979	0.887312	3880.99	293.239	5.85376e-27	7-4998950-C-T	24962	47	48	0.0533333	1	5.4492e-38	-1.88107	0.131761	9.999e-05	8.4508e-21	ENSG00000196204.11	9	9.03608e-20	3.16335e-06
chr7:5046396:5048033:clu_76002_NA:ENSG00000146587.17	10913	0.979184	2036.98	333.904	0.000227887	7-5931427-C-A	885606	60	61	0.0686937	1	3.48145e-05	-0.629722	0.150491	0.382962	0.381607	ENSG00000146587.17	2	0.402155	9.47305e-06
chr7:5057779:5063695:clu_76004_NA:ENSG00000273313.1	10900	0.999458	1375.72	358.672	0.00376328	7-5542284-A-G	470159	235	291	0.324053	1	0.00169328	0.25768	0.0815523	0.994601	0.994418	ENSG00000273313.1	1	0.605217	1.53398e-05
chr7:5126925:5127617:clu_76007_NA:ENSG00000159904.11	10679	1.03263	1587.7	370.618	0.000148164	7-5132093-T-TTTTA	-12453	40	44	0.0495496	1	5.25185e-05	0.748487	0.183175	0.19878	0.196782	ENSG00000159904.11	1	0.277374	1.52825e-05
chr7:5199658:5213110:clu_76009_NA:ENSG00000157954.14	10604	0.988567	11104.3	350.363	1.21831e-09	7-5216356-C-T	26168	208	236	0.262222	1	2.6799e-11	-0.488792	0.0713877	9.999e-05	1.54522e-05	ENSG00000157954.14	11	5.90465e-05	1.81199e-06
chr7:5325248:5332622:clu_76022_NA:ENSG00000182095.14	10225	0.897552	7299.48	303.225	7.78209e-05	7-5317041-G-T	-108373	37	38	0.0423163	1	3.21505e-06	0.907596	0.192285	0.465153	0.485464	ENSG00000182095.14	20	0.451467	1.77627e-06
chr7:5481931:5491231:clu_76027_NA:ENSG00000155034.18	10047	1.0128	1191.41	357.448	0.000809257	7-4712401-A-C	-801397	35	36	0.04	1	0.000277349	-0.73537	0.200564	0.617538	0.613229	ENSG00000155034.18	1	0.49541	1.87544e-05
chr7:5652510:5695369:clu_76043_NA:ENSG00000237738.1	9923	1.00907	4018.16	347.046	7.6044e-05	7-4777125-C-G	-903336	48	50	0.0555556	1	1.31074e-05	0.65057	0.147501	0.263974	0.259296	ENSG00000237738.1	4	0.326555	5.47331e-06
chr7:5741644:5752846:clu_76046_NA:ENSG00000011275.18	9742	0.976992	10655.5	353.45	7.02115e-05	7-6132532-G-T	350793	72	77	0.0855555	1	1.429e-05	-0.515807	0.117469	0.539946	0.537796	ENSG00000011275.18	12	0.468831	1.79313e-06
chr7:5849516:5854107:clu_76053_NA:ENSG00000235944.7	9475	0.980052	12290.8	351.512	2.49543e-21	7-5849516-G-A	26356	196	239	0.265556	1	3.11804e-25	-0.786071	0.0709068	9.999e-05	6.60301e-17	ENSG00000235944.7	12	5.59639e-16	1.57612e-06
chr7:5859820:5882493:clu_76054_NA:ENSG00000122543.10	9611	1.05715	2070.63	365.393	0.000141235	7-6089023-ATATTTATT-A	209196	12	12	0.0136054	1	4.39405e-05	-1.39527	0.337916	0.230777	0.229544	ENSG00000122543.10	2	0.303778	1.29255e-05
chr7:5911922:5912843:clu_76056_NA:ENSG00000122674.11	9682	0.849528	326.034	202.492	9.46929e-12	7-5906566-C-G	7832	247	289	0.321429	1	8.211e-23	0.675404	0.06475	9.999e-05	6.22915e-08	ENSG00000122674.11	3	2.96863e-07	3.04685e-05
chr7:5987620:5989800:clu_76067_NA:ENSG00000122512.14	10161	1.02151	17842.6	380.881	5.17079e-05	7-5719385-A-G	-289740	13	13	0.0144766	1	2.08229e-05	-1.21927	0.283243	0.59654	0.592917	ENSG00000122512.14	12	0.488352	1.29892e-06
chr7:6009378:6015146:clu_76074_NA:ENSG00000106305.9	10161	0.988692	4304.22	352.77	2.35247e-05	7-6009342-C-A	97	179	200	0.223714	1	3.83942e-06	0.348693	0.0744767	0.0969903	0.0993235	ENSG00000106305.9	4	0.176183	4.67727e-06
chr7:6024801:6026728:clu_76075_NA:ENSG00000086232.12	10240	0.989023	6770.24	353.306	9.56288e-05	7-5998989-CA-C	-60241	217	241	0.268433	1	2.05071e-05	-0.281922	0.0654385	0.480452	0.482001	ENSG00000086232.12	9	0.450512	2.97795e-06
chr7:6157055:6159450:clu_76086_NA:ENSG00000106346.11	10371	1.02393	6386.35	374.326	0.000127163	7-5359827-T-TCA	-745057	43	44	0.0489978	1	4.82244e-05	-0.605068	0.147335	0.548045	0.544948	ENSG00000106346.11	6	0.470512	3.66577e-06
chr7:6331235:6348573:clu_76092_NA:ENSG00000178397.12	10380	1.00837	626.48	306.485	0.000460138	7-7289952-A-G	940971	236	288	0.320713	1	4.01796e-05	-0.293695	0.0707627	0.248075	0.246863	ENSG00000178397.12	1	0.317232	3.50009e-05
chr7:6413034:6416627:clu_76093_NA:ENSG00000164535.14	10389	0.992281	13434.3	353.66	3.96804e-22	7-6416460-C-T	-67730	161	187	0.209172	1	4.87765e-26	-0.862464	0.0763284	9.999e-05	7.2701e-18	ENSG00000164535.14	14	6.47639e-17	1.52243e-06
chr7:6432959:6436362:clu_76096_NA:ENSG00000136240.9	10389	1.0151	6467.08	345.327	0.00038154	7-7048261-T-C	564019	83	92	0.102222	1	8.74468e-05	-0.498863	0.125927	0.911709	0.912936	ENSG00000136240.9	8	0.585226	3.48883e-06
chr7:6577498:6578566:clu_76107_NA:ENSG00000136247.14	10266	0.97805	3176.5	309.922	3.06136e-29	7-6577616-C-G	182	242	296	0.328889	1	3.96282e-39	0.880325	0.0605171	9.999e-05	3.47407e-25	ENSG00000136247.14	7	4.45362e-24	6.04378e-06
chr7:6602140:6607537:clu_76113_NA:ENSG00000146576.12	10248	1.02368	8039.51	352.234	0.000184575	7-7307599-T-C	717582	88	94	0.104677	1	4.34252e-05	0.467417	0.113125	0.764524	0.765604	ENSG00000146576.12	10	0.543853	2.90889e-06
chr7:6617307:6621122:clu_76115_NA:ENSG00000236609.3	10265	1.04766	2522.2	360.644	4.0485e-05	7-5654942-C-A	-960675	16	16	0.0178571	1	9.19331e-06	-1.34679	0.299929	0.0862914	0.0851696	ENSG00000236609.3	3	0.156982	1.02214e-05
chr7:6642764:6642964:clu_76119_NA:ENSG00000205903.6	10322	0.962834	2485.92	294.143	9.81178e-05	7-7266428-T-C	629106	16	16	0.0177778	1	3.14291e-06	-1.09481	0.231711	0.224778	0.232156	ENSG00000205903.6	6	0.305498	7.20367e-06
chr7:6644593:6652303:clu_76120_NA:ENSG00000228010.5	10359	0.971989	503.565	294.161	0.00790028	7-7039508-A-G	375534	9	9	0.0100671	1	0.00147985	-1.05112	0.328507	0.984502	0.982671	ENSG00000228010.5	1	0.602727	3.70912e-05
chr7:6697434:6697685:clu_76126_NA:ENSG00000164631.18	10367	0.883492	563.168	220.468	0.00422722	7-7564632-A-G	857709	35	39	0.0433333	1	7.64572e-05	-0.511643	0.128081	0.927207	0.925882	ENSG00000164631.18	4	0.588514	2.13555e-05
chr7:6746188:6747036:clu_76131_NA:ENSG00000187953.10	10355	0.96953	12990.9	360.424	5.71558e-28	7-6733714-C-T	23586	254	329	0.36637	1	2.14306e-32	-0.920685	0.0712628	9.999e-05	3.8098e-23	ENSG00000187953.10	12	4.46035e-22	1.42169e-06
chr7:6806037:6811952:clu_76137_NA:ENSG00000146574.15	10329	0.847595	1768.85	273.314	6.02884e-08	7-5897273-C-G	-929497	279	351	0.390869	1	1.73917e-11	0.396168	0.0572868	0.00219978	0.000454854	ENSG00000146574.15	7	0.00145515	5.5518e-06
chr7:7234539:7238255:clu_76143_NA:ENSG00000106392.10	10669	0.968621	3198.7	310.384	4.27993e-14	7-7237584-C-G	80650	90	99	0.11	1	1.40005e-18	-0.909785	0.0986372	9.999e-05	2.8284e-10	ENSG00000106392.10	5	1.61343e-09	5.74991e-06
chr7:7238922:7243524:clu_76144_NA:ENSG00000230825.1	10851	0.985155	965.099	331.144	2.06294e-05	7-7279092-T-G	23938	287	374	0.415556	1	1.57242e-06	-0.300057	0.0615974	0.0221978	0.0210243	ENSG00000230825.1	1	0.0501982	2.05353e-05
chr7:7567072:7572436:clu_76151_NA:ENSG00000164654.15	10738	1.0239	10280	365.13	4.68935e-14	7-7568007-CTG-C	1135	119	126	0.14	1	5.61598e-16	0.755205	0.0896018	9.999e-05	2.85758e-10	ENSG00000164654.15	8	1.62879e-09	2.27698e-06
chr7:7552922:7555156:clu_76149_NA:ENSG00000272894.5	10738	1.05558	3551.37	379.907	3.40632e-05	7-7553002-A-C	-13994	284	373	0.415368	1	1.28223e-05	0.408006	0.0924015	0.0957904	0.0987076	ENSG00000272894.5	2	0.175513	7.49016e-06
chr7:7640828:7673325:clu_76156_NA:ENSG00000219545.11	10894	0.968116	12312.6	354.867	3.78668e-57	7-7673310-TAGCAGCAGC-T	32599	278	351	0.390909	1	1.80129e-67	1.2466	0.0593835	9.999e-05	2.20221e-51	ENSG00000219545.11	10	7.0642e-50	1.49031e-06
chr7:7639144:7640320:clu_76154_NA:ENSG00000106399.11	11154	0.937882	430.369	258.005	0.00193915	7-7556785-G-A	-161822	9	9	0.01	1	7.4745e-05	-1.06248	0.265604	0.584242	0.595295	ENSG00000106399.11	1	0.489465	3.69602e-05
chr7:8022569:8055433:clu_76161_NA:ENSG00000106415.12	11107	0.950614	10146.6	345.487	0.000100751	7-7929341-T-C	-39453	19	20	0.0222222	1	1.76013e-05	0.904473	0.208242	0.660334	0.661351	ENSG00000106415.12	11	0.513439	1.66652e-06
chr7:8232755:8235910:clu_76171_NA:ENSG00000003147.17	11159	0.8961	5801.36	324.334	0.000409756	7-9091790-C-G	829103	72	78	0.0868597	1	5.65564e-05	0.533579	0.131156	0.928107	0.923419	ENSG00000003147.17	8	0.587882	2.21789e-06
chr7:10983159:10990703:clu_76176_NA:ENSG00000106443.15	10668	0.981729	5035.38	321.772	8.10697e-05	7-11266487-C-G	292615	74	77	0.0855555	1	6.51468e-06	-0.551127	0.120684	0.334967	0.343972	ENSG00000106443.15	12	0.381302	3.87618e-06
chr7:12218521:12224226:clu_76184_NA:ENSG00000106460.18	12333	0.982106	3231.13	340.975	6.13623e-05	7-12109595-T-A	-101646	115	122	0.135857	1	8.44284e-06	-0.360242	0.0798879	0.186881	0.186695	ENSG00000106460.18	4	0.268178	6.05081e-06
chr7:12687043:12688166:clu_76195_NA:ENSG00000122644.12	12379	1.04072	3132.08	363.298	0.00017567	7-13321967-C-T	635111	199	230	0.256125	1	5.36797e-05	0.316789	0.077627	0.40266	0.403485	ENSG00000122644.12	3	0.413325	8.00542e-06
chr7:16636455:16645507:clu_76209_NA:ENSG00000106524.8	8681	0.961919	5111.37	344.219	0.000188846	7-16644622-G-C	-1195	307	416	0.46317	1	3.63578e-05	0.306018	0.0733122	0.629437	0.635901	ENSG00000106524.8	7	0.504247	3.48865e-06
chr7:16646288:16665437:clu_76210_NA:ENSG00000136261.14	8679	0.985967	4918.68	354.568	0.000184899	7-16797430-A-T	151299	23	25	0.0277778	1	4.61172e-05	-0.854185	0.207454	0.606139	0.603615	ENSG00000136261.14	6	0.492347	4.04385e-06
chr7:17286516:17299060:clu_76213_NA:ENSG00000237773.5	8477	1.04821	1333.65	376.389	5.54764e-05	7-17265609-C-G	-33748	76	84	0.0935412	1	2.00996e-05	-0.533671	0.12374	0.0585941	0.0615369	ENSG00000237773.5	1	0.122617	1.93721e-05
chr7:17796939:17798690:clu_76222_NA:ENSG00000071189.21	7207	0.93527	4916.13	306.084	4.88961e-05	7-16965173-A-G	-975328	61	64	0.0714286	1	1.9019e-06	-0.647782	0.134077	0.231477	0.241481	ENSG00000071189.21	13	0.313274	3.19444e-06
chr7:18594029:18634627:clu_76237_NA:ENSG00000048052.21	7122	0.967027	9935.02	347.93	5.90605e-05	7-17199926-G-A	-887023	121	131	0.14588	1	9.92691e-06	0.43615	0.0975028	0.456954	0.460256	ENSG00000048052.21	13	0.441987	1.83774e-06
chr7:21428792:21429289:clu_76256_NA:ENSG00000105866.13	9285	1.05603	1728.64	355.152	0.000810027	7-22017494-G-A	589460	10	10	0.0111111	1	0.000265269	1.23286	0.335176	0.742026	0.734339	ENSG00000105866.13	2	0.534436	1.54146e-05
chr7:21916894:21945781:clu_76266_NA:ENSG00000164649.19	9278	0.93398	3915.29	334.883	1.05681e-07	7-21328704-A-G	-617380	14	15	0.0166667	1	2.48994e-09	-1.2716	0.208665	0.00119988	0.000710454	ENSG00000164649.19	5	0.00221346	3.98575e-06
chr7:22813185:22822677:clu_76281_NA:ENSG00000196683.10	7982	1.03295	2150.41	357.463	2.06754e-35	7-22818063-A-G	-4789	188	207	0.230512	1	2.08781e-41	1.02996	0.0682857	9.999e-05	4.06129e-33	ENSG00000196683.10	3	7.10312e-32	1.12982e-05
chr7:22856556:22856973:clu_76283_NA:ENSG00000228649.8	8004	0.98456	1433.31	340.832	0.000150838	7-21855720-T-G	-998458	51	52	0.0577778	1	2.52616e-05	0.656094	0.15402	0.20068	0.200547	ENSG00000228649.8	2	0.280136	1.37907e-05
chr7:22976808:22977341:clu_76288_NA:ENSG00000122591.11	7994	1.04755	2569.96	370.725	0.000221497	7-23099920-TAA-T	85790	272	352	0.391499	1	8.28781e-05	-0.28211	0.0709745	0.418158	0.411097	ENSG00000122591.11	4	0.417134	1.00267e-05
chr7:23106146:23117834:clu_76292_NA:ENSG00000122550.17	7824	0.851947	1394.02	281.028	0.000550914	7-22809859-T-G	-295899	30	30	0.0333333	1	2.3406e-05	0.825281	0.192932	0.585541	0.608053	ENSG00000122550.17	7	0.494049	7.22593e-06
chr7:23182489:23185070:clu_76296_NA:ENSG00000136243.16	7875	0.933937	2498.16	316.885	7.64205e-10	7-23173908-C-A	-7919	20	21	0.0233333	1	1.31639e-12	1.31652	0.17999	9.999e-05	4.67906e-06	ENSG00000136243.16	7	1.89422e-05	6.24546e-06
chr7:23307949:23309356:clu_76304_NA:ENSG00000156928.4	8156	0.993562	1280.29	321.175	2.61808e-05	7-23098465-C-CATCT	-200274	88	95	0.106982	1	1.47568e-06	-0.545517	0.111683	0.0346965	0.0337855	ENSG00000156928.4	4	0.0757139	1.60652e-05
chr7:23319254:23342064:clu_76307_NA:ENSG00000136231.13	8341	1.0283	731.675	352.162	0.00286036	7-23414954-A-G	-55513	190	228	0.253333	1	0.00110933	0.286225	0.0871602	0.872013	0.871184	ENSG00000136231.13	1	0.573732	3.25776e-05
chr7:23521840:23531789:clu_76313_NA:ENSG00000164548.10	8251	0.995344	7360.45	365.252	0.000518197	7-22727518-C-T	-804523	19	19	0.0211581	1	0.000193771	-0.743908	0.197836	0.976502	0.978184	ENSG00000164548.10	10	0.601192	2.81626e-06
chr7:23598051:23611171:clu_76314_NA:ENSG00000169193.11	8306	0.977574	4017.93	334.825	0.000135761	7-23098465-C-CATCTATCT	-498914	9	10	0.0112613	1	1.87421e-05	1.25533	0.289984	0.426957	0.431567	ENSG00000169193.11	7	0.428497	4.76785e-06
chr7:23691596:23700786:clu_76318_NA:ENSG00000188732.10	8470	1.038	4532.28	368.765	1.5242e-11	7-23706802-C-G	26672	320	416	0.463252	1	5.67352e-13	0.516517	0.0694152	9.999e-05	3.63167e-08	ENSG00000188732.10	5	1.76245e-07	5.4717e-06
chr7:24665687:24666021:clu_76327_NA:ENSG00000105926.15	9002	1.03706	2899.66	375.573	0.000173961	7-23908092-C-CA	-665176	139	153	0.17191	1	7.03948e-05	-0.406922	0.101352	0.377862	0.378302	ENSG00000105926.15	3	0.400465	8.52009e-06
chr7:24872069:24892377:clu_76344_NA:ENSG00000070882.12	8767	0.950528	9839.49	334.733	0.000299086	7-25435030-T-G	453396	123	138	0.153333	1	4.99212e-05	-0.364972	0.0890519	0.956904	0.952185	ENSG00000070882.12	17	0.595393	1.71784e-06
chr7:25179332:25179662:clu_76350_NA:ENSG00000153790.11	8477	1.01471	3055.16	364.249	0.00061871	7-25629847-G-A	449491	255	311	0.345982	1	0.000232644	0.27987	0.075382	0.848015	0.845508	ENSG00000153790.11	4	0.566417	7.37266e-06
chr7:26191128:26192495:clu_76359_NA:ENSG00000122566.20	7540	1.05122	3170.08	369.858	0.000122369	7-25218954-G-C	-981839	277	351	0.390869	1	4.15563e-05	0.199115	0.0480678	0.29767	0.298039	ENSG00000122566.20	5	0.354004	8.24791e-06
chr7:26206510:26208393:clu_76365_NA:ENSG00000122565.18	7541	0.965346	3149.17	340.719	0.0001129	7-26623901-G-A	422739	27	28	0.0311804	1	1.76683e-05	-0.842725	0.194064	0.311769	0.315595	ENSG00000122565.18	7	0.365182	5.75296e-06
chr7:26292086:26346420:clu_76367_NA:ENSG00000086300.15	7439	0.939627	2975.33	311.375	0.000112601	7-27222884-T-TA	930989	73	84	0.0952381	1	7.08034e-06	-0.558352	0.122759	0.30287	0.313268	ENSG00000086300.15	8	0.363537	5.39138e-06
chr7:27096388:27099779:clu_76376_NA:ENSG00000233429.9	7310	0.987905	840.008	299.406	1.87473e-40	7-27099210-G-A	3563	249	306	0.340757	1	3.4531e-56	-1.15679	0.0626555	9.999e-05	4.41106e-37	ENSG00000233429.9	3	9.01536e-36	2.38831e-05
chr7:27649633:27662698:clu_76390_NA:ENSG00000106049.8	7334	0.969761	1127.15	318.105	0.0023156	7-28253771-A-G	590776	11	11	0.0122222	1	0.00045598	0.997622	0.282355	0.933907	0.930686	ENSG00000106049.8	3	0.589387	1.64031e-05
chr7:27794446:27796116:clu_76391_NA:ENSG00000106052.13	7440	0.871122	2042.21	294.09	0.000665104	7-28435474-C-G	696143	12	12	0.0134228	1	4.63507e-05	-1.2221	0.296897	0.782922	0.787371	ENSG00000106052.13	9	0.549715	5.50116e-06
chr7:27840867:27895220:clu_76394_NA:ENSG00000153814.11	7936	0.992119	4321.55	330.139	2.40823e-12	7-27848348-G-A	-332395	255	314	0.349666	1	2.45845e-15	0.585696	0.0712113	9.999e-05	1.20695e-08	ENSG00000153814.11	7	6.10587e-08	4.72939e-06
chr7:28804522:28809187:clu_76402_NA:ENSG00000146592.16	7979	0.889148	2562.65	291.363	0.00015401	7-28815731-A-G	516410	19	19	0.0211111	1	5.35471e-06	-0.869282	0.188576	0.364964	0.381797	ENSG00000146592.16	9	0.402168	4.83827e-06
chr7:29194990:29354625:clu_76406_NA:ENSG00000106069.21	8358	0.99507	10637.2	380.472	2.564e-11	7-29146960-A-G	24686	197	230	0.256125	1	2.27762e-12	0.573673	0.0793348	9.999e-05	2.9445e-07	ENSG00000106069.21	8	1.32974e-06	1.94639e-06
chr7:29030759:29066023:clu_76404_NA:ENSG00000106066.14	8399	1.0113	4998.15	377.121	0.000387752	7-29409761-G-A	214310	46	46	0.0511111	1	0.000177339	-0.611841	0.161731	0.853915	0.853442	ENSG00000106066.14	5	0.568485	4.44214e-06
chr7:29955360:29968909:clu_76418_NA:ENSG00000136193.16	7867	1.03421	1710.65	364.968	0.000696442	7-30576134-T-G	585845	30	30	0.0333333	1	0.000270192	0.721431	0.196392	0.686531	0.682991	ENSG00000136193.16	2	0.519318	1.42759e-05
chr7:30019123:30020213:clu_76422_NA:ENSG00000106080.10	7864	1.04524	1061.01	368.698	0.00123194	7-29106605-T-C	-920079	84	90	0.1	1	0.000553837	0.457095	0.131351	0.719028	0.713153	ENSG00000106080.10	1	0.527762	2.40638e-05
chr7:30074132:30078590:clu_76428_NA:ENSG00000106086.18	7862	0.969473	6833.16	352.221	8.08981e-05	7-30152154-CT-C	124750	209	239	0.266147	1	1.6331e-05	0.369695	0.0847818	0.435456	0.439837	ENSG00000106086.18	10	0.432617	2.70214e-06
chr7:30146299:30157438:clu_76430_NA:ENSG00000180354.15	7776	1.03792	3645.61	382.122	1.01995e-05	7-29447775-A-G	-687035	176	208	0.231626	1	3.6174e-06	0.405751	0.0864268	0.0292971	0.0316792	ENSG00000180354.15	3	0.0717126	6.80049e-06
chr7:30362456:30366035:clu_76431_NA:ENSG00000180233.10	7759	1.04329	1357.75	363.476	0.000316112	7-30400842-ATG-A	116535	17	17	0.0188889	1	0.000105913	-0.959315	0.245108	0.337166	0.328641	ENSG00000180233.10	2	0.373274	1.86585e-05
chr7:30391035:30411898:clu_76433_NA:ENSG00000281404.1	7687	1.00794	4131.65	349.407	1.02972e-09	7-30404661-C-T	13776	144	169	0.187778	1	2.05812e-11	0.547105	0.0794184	9.999e-05	3.84371e-06	ENSG00000281404.1	5	1.57296e-05	5.2974e-06
chr7:30460041:30478606:clu_76445_NA:ENSG00000106100.10	7689	0.961536	19484.7	370.049	3.38679e-50	7-30472178-C-T	-6606	289	381	0.423333	1	7.19924e-57	-1.08088	0.0580621	9.999e-05	3.66566e-44	ENSG00000106100.10	21	9.71175e-43	9.1354e-07
chr7:30517498:30521764:clu_76436_NA:ENSG00000006625.17	7722	0.937501	6233.34	339.645	6.65341e-07	7-30558202-C-T	53358	68	73	0.0814732	1	3.10438e-08	0.602622	0.106826	0.00949905	0.00597998	ENSG00000006625.17	10	0.0162464	2.54698e-06
chr7:30595143:30598796:clu_76449_NA:ENSG00000106105.13	7594	0.944362	1445.65	289.579	0.000503172	7-29644092-T-G	-950589	17	18	0.0201342	1	2.71662e-05	-0.968673	0.228308	0.535246	0.543934	ENSG00000106105.13	5	0.470446	1.13528e-05
chr7:30568989:30573000:clu_76438_NA:ENSG00000196295.11	7595	0.939655	22449	353.445	1.46221e-66	7-30577145-A-C	-17664	278	345	0.383333	1	6.06751e-79	1.21173	0.0514053	9.999e-05	1.72581e-58	ENSG00000196295.11	31	7.52763e-57	7.14653e-07
chr7:32487757:32488625:clu_76472_NA:ENSG00000106355.9	8632	0.942732	572.854	278.179	0.00188219	7-32320810-G-A	-174473	33	34	0.0377778	1	0.000130814	-0.627321	0.162488	0.677332	0.683848	ENSG00000106355.9	2	0.51955	2.84266e-05
chr7:32558628:32558929:clu_76476_NA:ENSG00000105778.18	8632	0.992582	6411.46	338	1.65507e-05	7-31747857-C-CAA	-747569	133	151	0.168527	1	1.52844e-06	-0.423772	0.0868886	0.10109	0.102708	ENSG00000105778.18	14	0.180784	3.19427e-06
chr7:32581664:32585977:clu_76479_NA:ENSG00000229358.3	8616	1.02234	757.661	362.856	0.000516776	7-32357337-C-A	-404450	71	76	0.0857788	1	0.000183949	-0.51394	0.136192	0.312969	0.313614	ENSG00000229358.3	1	0.363714	3.06948e-05
chr7:32870880:32874707:clu_76488_NA:ENSG00000170852.10	8451	0.979041	3176.58	312.207	0.000203221	7-33729852-G-A	835721	267	338	0.376392	1	1.59711e-05	0.306838	0.0702848	0.484152	0.485951	ENSG00000170852.10	9	0.451594	6.07064e-06
chr7:32996349:33000115:clu_76497_NA:ENSG00000122642.10	8329	1.05037	2274.95	362.751	0.000494228	7-33568235-G-A	610831	177	219	0.243333	1	0.000174363	-0.368252	0.09723	0.657834	0.654845	ENSG00000122642.10	4	0.510927	1.14547e-05
chr7:33035988:33062568:clu_76500_NA:ENSG00000122643.18	8063	1.03099	3918.27	357.715	0.000568384	7-33950940-G-T	888143	192	210	0.233333	1	0.000184678	-0.274584	0.0727832	0.888311	0.886444	ENSG00000122643.18	6	0.578297	6.15119e-06
chr7:33097362:33099307:clu_76492_NA:ENSG00000164610.8	7963	1.00312	904.732	324.522	7.35811e-06	7-33064069-C-G	-45321	10	10	0.0111111	1	3.27244e-07	-1.73169	0.333638	0.00729927	0.00652335	ENSG00000164610.8	2	0.0176356	2.36973e-05
chr7:33155702:33177478:clu_76502_NA:ENSG00000122507.20	7967	1.00434	8979.34	379.496	0.000271085	7-33888927-G-A	759683	33	34	0.0380313	1	0.000125218	0.655142	0.16921	0.908809	0.911681	ENSG00000122507.20	11	0.58476	2.40021e-06
chr7:34955367:34957984:clu_76521_NA:ENSG00000173852.14	7579	0.995348	3934.95	369.553	5.95604e-05	7-35442955-G-A	404684	23	23	0.0255556	1	1.82542e-05	0.852958	0.19676	0.212179	0.21082	ENSG00000173852.14	6	0.288875	5.268e-06
chr7:35667588:35670215:clu_76529_NA:ENSG00000122557.9	7596	1.01157	6042.45	375.178	4.89643e-05	7-35347939-A-T	-347632	11	11	0.0122222	1	1.69533e-05	-1.19014	0.27347	0.250175	0.251075	ENSG00000122557.9	7	0.320596	3.67861e-06
chr7:35801270:35832798:clu_76531_NA:ENSG00000122545.18	7686	0.992235	6270.95	351.44	4.5811e-06	7-35759325-T-C	-41607	256	309	0.344098	1	5.25398e-07	0.336072	0.0659505	0.0278972	0.0292075	ENSG00000122545.18	10	0.0670295	3.26086e-06
chr7:36281225:36284686:clu_76540_NA:ENSG00000122547.10	7736	0.974817	854.167	291.273	0.00121345	7-36568417-G-A	415268	302	375	0.416667	1	9.97848e-05	0.270433	0.0688348	0.655634	0.656194	ENSG00000122547.10	2	0.511549	2.21497e-05
chr7:36594430:36597635:clu_76554_NA:ENSG00000230539.1	7612	1.02219	3205.64	360.778	2.17887e-06	7-36585897-C-A	-14223	176	206	0.229911	1	3.11059e-07	0.348517	0.0670177	0.00609939	0.006175	ENSG00000230539.1	4	0.0167254	7.25028e-06
chr7:36540491:36549439:clu_76553_NA:ENSG00000136250.11	7662	1.02199	20864.4	379.833	4.75478e-31	7-36548239-G-A	-176310	339	444	0.494432	1	3.09675e-34	0.740411	0.0553718	9.999e-05	2.63428e-27	ENSG00000136250.11	19	3.67327e-26	1.11302e-06
chr7:36895017:37013299:clu_76556_NA:ENSG00000155849.15	8879	1.01172	1231.91	363.589	0.00115914	7-38176047-C-T	726798	42	47	0.0523385	1	0.000471993	-0.529619	0.150297	0.757224	0.756467	ENSG00000155849.15	2	0.540974	1.80545e-05
chr7:37685583:37715728:clu_76569_NA:ENSG00000187037.8	9032	0.973274	6695.19	326.923	3.8353e-05	7-37720624-C-T	36828	120	129	0.143333	1	2.9688e-06	0.4397	0.0928205	0.233977	0.237877	ENSG00000187037.8	11	0.3104	2.8061e-06
chr7:37862144:37863396:clu_76572_NA:ENSG00000086288.11	8951	0.963873	7915.36	309.476	7.79294e-10	7-37862887-A-G	14290	190	225	0.25	1	7.31098e-13	-0.622109	0.0840348	9.999e-05	9.65685e-06	ENSG00000086288.11	18	3.76861e-05	2.27331e-06
chr7:38201966:38207447:clu_76580_NA:ENSG00000010270.13	8892	0.990388	6464.04	348.893	2.98186e-06	7-38188878-G-A	10656	217	257	0.285556	1	2.85421e-07	0.321831	0.0616846	0.0216978	0.0199099	ENSG00000010270.13	10	0.0479859	3.13786e-06
chr7:38240166:38262171:clu_76577_NA:ENSG00000227191.8	8876	0.953596	6139.63	319.005	2.62198e-57	7-38252602-A-G	3030	268	327	0.363431	1	4.55733e-75	1.06474	0.0469097	9.999e-05	4.62169e-51	ENSG00000227191.8	14	1.46285e-49	2.79333e-06
chr7:38240166:38262171:clu_76577_NA:ENSG00000211688.1	8861	0.953797	6170.88	319.218	2.40714e-57	7-38252602-A-G	-3794	268	327	0.363431	1	4.55733e-75	1.06474	0.0469097	9.999e-05	4.17658e-51	ENSG00000211688.1	14	1.32784e-49	2.78183e-06
chr7:38240166:38262171:clu_76577_NA:ENSG00000211689.7	8889	0.954211	7830.29	324.704	2.66644e-58	7-38252602-A-G	-13076	268	327	0.363431	1	4.55733e-75	1.06474	0.0469097	9.999e-05	6.10663e-52	ENSG00000211689.7	17	1.98558e-50	2.19657e-06
chr7:38265678:38269491:clu_76578_NA:ENSG00000211690.1	8900	1.03286	3148.97	377.676	1.92379e-11	7-38279063-A-G	9523	272	337	0.37472	1	1.37366e-12	0.518868	0.0710007	9.999e-05	3.45898e-08	ENSG00000211690.1	3	1.6855e-07	7.71274e-06
chr7:38265678:38269491:clu_76578_NA:ENSG00000211691.2	8902	1.03323	3158.12	377.677	1.92368e-11	7-38279063-A-G	5416	272	337	0.37472	1	1.37366e-12	0.518868	0.0710007	9.999e-05	3.44759e-08	ENSG00000211691.2	3	1.6811e-07	7.70187e-06
chr7:38265678:38269491:clu_76578_NA:ENSG00000211692.1	8904	1.03339	3157.45	377.647	1.92713e-11	7-38279063-A-G	2745	272	337	0.37472	1	1.37366e-12	0.518868	0.0710007	9.999e-05	3.44352e-08	ENSG00000211692.1	3	1.68026e-07	7.7087e-06
chr7:38330653:38334711:clu_76579_NA:ENSG00000211696.2	8955	0.982984	3341.51	358.932	8.91273e-11	7-38334708-T-C	3773	252	336	0.373333	1	2.16618e-12	-0.51976	0.071803	9.999e-05	3.87332e-07	ENSG00000211696.2	4	1.73495e-06	5.87395e-06
chr7:38330653:38334711:clu_76579_NA:ENSG00000249978.1	8951	0.981137	3413.48	359.981	8.36947e-11	7-38334708-T-C	-806	252	336	0.373333	1	2.16618e-12	-0.51976	0.071803	9.999e-05	3.82603e-07	ENSG00000249978.1	4	1.71592e-06	5.70277e-06
chr7:38350450:38373365:clu_76595_NA:ENSG00000281103.1	8943	0.969713	5588.01	326.491	7.50546e-21	7-38363944-A-G	22367	162	194	0.216518	1	1.98828e-26	0.687868	0.0603295	9.999e-05	1.33073e-16	ENSG00000281103.1	10	1.09921e-15	3.30788e-06
chr7:38354025:38354141:clu_76603_NA:ENSG00000211698.2	8916	0.972526	570.238	322.999	0.00129933	7-37448361-C-G	-906156	26	28	0.0311111	1	0.00024027	-0.7488	0.202146	0.535946	0.536761	ENSG00000211698.2	1	0.468762	3.28347e-05
chr7:38358822:38358937:clu_76611_NA:ENSG00000211699.2	8909	1.03041	1822.98	368.59	3.4501e-35	7-38358964-G-C	-198	228	268	0.298206	1	5.92365e-40	1.04998	0.0712251	9.999e-05	6.98533e-33	ENSG00000211699.2	2	1.20697e-31	1.31894e-05
chr7:38358822:38358937:clu_76611_NA:ENSG00000233306.2	8897	1.03048	1818.24	368.59	3.45028e-35	7-38358964-G-C	-4554	228	268	0.298206	1	5.92365e-40	1.04998	0.0712251	9.999e-05	6.92993e-33	ENSG00000233306.2	2	1.20029e-31	1.32278e-05
chr7:38358822:38358937:clu_76611_NA:ENSG00000211701.2	8873	1.03003	1825.93	368.881	3.24634e-35	7-38358964-G-C	-9205	228	268	0.298206	1	5.92365e-40	1.04998	0.0712251	9.999e-05	6.75252e-33	ENSG00000211701.2	2	1.1724e-31	1.31478e-05
chr7:38830328:38862545:clu_76623_NA:ENSG00000006715.15	8312	0.90724	2446.38	282.316	3.18669e-05	7-38716921-CT-C	-215473	201	241	0.268456	1	3.7518e-07	-0.365305	0.0707518	0.10019	0.0987337	ENSG00000006715.15	11	0.175516	5.57521e-06
chr7:39623825:39686631:clu_76629_NA:ENSG00000006451.7	6573	0.978366	229.004	270.39	0.00643376	7-38894430-A-G	-729053	54	55	0.0617977	1	0.000671033	-0.420084	0.122591	0.777622	0.778902	ENSG00000006451.7	1	0.547323	8.39528e-05
chr7:39734044:39763548:clu_76630_NA:ENSG00000188185.11	6398	0.992971	7804.73	372.578	0.000237705	7-39718181-A-G	-15451	9	9	0.01	1	9.34559e-05	1.38623	0.351386	0.845215	0.845347	ENSG00000188185.11	12	0.566415	2.62852e-06
chr7:40088331:40092785:clu_76641_NA:ENSG00000065883.14	6327	1.08014	703.952	357.248	0.000576417	7-39949202-T-C	-835	29	30	0.0333333	1	0.000185912	-0.749497	0.198757	0.29877	0.29704	ENSG00000065883.14	2	0.353196	4.15268e-05
chr7:40133259:40134229:clu_76642_NA:ENSG00000168303.6	6352	0.982487	330.845	302.543	0.000306096	7-40368143-CGTAA-C	233484	20	21	0.0233333	1	2.04824e-05	-0.878446	0.203888	0.10189	0.101045	ENSG00000168303.6	1	0.178559	5.91946e-05
chr7:42910921:42911915:clu_76654_NA:ENSG00000136197.12	7935	0.989597	601.249	336.648	0.00144495	7-42216861-G-A	-695444	23	23	0.0255556	1	0.000366852	0.809027	0.225228	0.582242	0.585563	ENSG00000136197.12	1	0.485766	3.36175e-05
chr7:42935136:42937322:clu_76658_NA:ENSG00000106591.3	7925	1.02271	889.292	340.547	3.76964e-12	7-42905768-C-T	-26432	119	132	0.146993	1	1.13089e-14	0.727262	0.0907886	9.999e-05	2.13114e-09	ENSG00000106591.3	2	1.13682e-08	2.61918e-05
chr7:43619723:43623762:clu_76669_NA:ENSG00000164543.5	6841	0.987461	611.376	338.108	0.0018413	7-42858366-A-C	-724392	16	16	0.0177778	1	0.000508749	0.806588	0.230236	0.680232	0.680979	ENSG00000164543.5	2	0.519111	3.27499e-05
chr7:43648652:43729429:clu_76674_NA:ENSG00000106603.18	6819	0.987613	7824.46	355.595	4.29682e-12	7-43700529-G-T	-29188	101	110	0.125	1	4.77041e-14	-0.786408	0.100762	9.999e-05	4.18246e-08	ENSG00000106603.18	12	2.02426e-07	2.5607e-06
chr7:43758734:43771138:clu_76679_NA:ENSG00000106605.10	6815	0.989229	1849.7	336.487	0.000122018	7-43781854-G-A	23174	307	404	0.449889	1	1.72219e-05	-0.293061	0.0673956	0.206979	0.206372	ENSG00000106605.10	4	0.285603	1.09098e-05
chr7:43887816:43926132:clu_76683_NA:ENSG00000106608.16	6717	1.03893	2541.14	375.28	0.000115093	7-43289755-G-A	-636656	55	60	0.0666667	1	4.41146e-05	0.589331	0.142761	0.235476	0.237008	ENSG00000106608.16	3	0.309594	9.79607e-06
chr7:43950692:43952650:clu_76686_NA:ENSG00000078967.12	6717	0.997962	4915.61	363.04	4.21804e-05	7-44840002-A-AAAAT	913564	84	93	0.106164	1	1.03169e-05	-0.530752	0.118881	0.185881	0.188045	ENSG00000078967.12	7	0.269407	4.26534e-06
chr7:43973323:43986601:clu_76663_NA:ENSG00000241057.2	6676	1.00955	7960.06	371.096	4.067e-14	7-43973326-G-T	3	59	62	0.0688889	1	8.16637e-16	-1.06155	0.12672	9.999e-05	2.61694e-10	ENSG00000241057.2	10	1.494e-09	2.76859e-06
chr7:43973323:43986601:clu_76663_NA:ENSG00000239556.3	6693	1.01121	9323.97	370.759	4.17599e-14	7-43973326-G-T	-16881	59	62	0.0688889	1	8.16637e-16	-1.06155	0.12672	9.999e-05	3.03961e-10	ENSG00000239556.3	12	1.72841e-09	2.38031e-06
chr7:44013679:44016434:clu_76665_NA:ENSG00000228434.1	6690	1.03389	3818.75	371.808	5.82306e-12	7-43998126-C-T	-9740	276	335	0.372664	1	2.37607e-13	-0.513826	0.0678745	9.999e-05	1.20605e-08	ENSG00000228434.1	5	6.10564e-08	6.38658e-06
chr7:44013679:44016434:clu_76665_NA:ENSG00000272655.2	6674	1.00223	3610.36	353.624	1.9035e-11	7-43998126-C-T	-21044	276	335	0.372664	1	2.37607e-13	-0.513826	0.0678745	9.999e-05	6.6183e-08	ENSG00000272655.2	6	3.14153e-07	5.91558e-06
chr7:44039149:44039894:clu_76697_NA:ENSG00000235314.1	6599	1.01552	1946.2	360.379	0.000145428	7-43739816-C-G	-299355	30	30	0.0333333	1	4.0214e-05	0.765659	0.184487	0.238876	0.239872	ENSG00000235314.1	3	0.311888	1.16135e-05
chr7:44034311:44036672:clu_76668_NA:ENSG00000228903.7	6599	0.999302	3684.69	369.149	0.00022185	7-44053918-T-C	12026	92	100	0.111111	1	8.01696e-05	-0.428384	0.107553	0.562844	0.558808	ENSG00000228903.7	5	0.476214	5.72343e-06
chr7:44044820:44050225:clu_76699_NA:ENSG00000136279.20	6584	0.996607	5570.49	366.285	9.72147e-06	7-44343284-T-G	298644	23	24	0.0266667	1	2.11022e-06	-1.04832	0.217967	0.0508949	0.0533162	ENSG00000136279.20	10	0.109594	3.74178e-06
chr7:44065517:44068547:clu_76670_NA:ENSG00000239775.1	6591	0.867658	1155.66	262.06	3.2969e-93	7-44066079-T-A	1171	20	20	0.0222222	1	1.2264e-148	3.24481	0.0793877	9.999e-05	2.73245e-78	ENSG00000239775.1	8	1.93526e-76	9.53491e-06
chr7:44074530:44075484:clu_76709_NA:ENSG00000122678.16	6592	0.911318	4073.28	306.594	8.95392e-08	7-44084879-C-A	2339	59	64	0.0711111	1	3.68547e-10	-0.742068	0.115591	0.00279972	0.000761957	ENSG00000122678.16	16	0.00236261	3.41951e-06
chr7:44107931:44108007:clu_76720_NA:ENSG00000106624.10	6610	0.969821	3176.35	349.644	0.00127221	7-43109131-G-A	-995230	273	333	0.370824	1	0.000406015	0.279291	0.0783488	0.984402	0.983593	ENSG00000106624.10	7	0.602764	5.82231e-06
chr7:44115354:44115766:clu_76730_NA:ENSG00000106628.10	6659	0.954526	1466.54	293.155	9.71954e-05	7-45056392-C-T	932034	18	19	0.0211111	1	2.98495e-06	1.0384	0.219261	0.149285	0.148124	ENSG00000106628.10	6	0.229197	1.17457e-05
chr7:44211124:44211554:clu_76738_NA:ENSG00000106636.7	6764	0.939053	2941.02	342.608	0.000278055	7-44613602-A-G	412634	64	68	0.0757238	1	5.57942e-05	-0.556364	0.136646	0.579342	0.587318	ENSG00000106636.7	6	0.486327	5.43913e-06
chr7:44386121:44392297:clu_76739_NA:ENSG00000015676.17	6781	0.905842	1919.08	282.286	0.000111727	7-45255372-T-C	764492	10	10	0.0111111	1	2.3618e-06	-1.08204	0.226096	0.222578	0.232727	ENSG00000015676.17	9	0.305912	7.0559e-06
chr7:44571736:44572347:clu_76753_NA:ENSG00000136271.10	6882	0.968157	2472.5	305.092	0.000267102	7-43839882-T-TCACACA	-735169	60	68	0.0779816	1	1.84341e-05	-0.448426	0.103496	0.492651	0.499043	ENSG00000136271.10	10	0.455916	7.42289e-06
chr7:44579628:44581093:clu_76755_NA:ENSG00000158604.14	6887	0.930815	1072.82	316.036	1.58256e-18	7-44581237-C-A	-1050	213	265	0.2951	1	3.67668e-24	-0.692592	0.0641367	9.999e-05	1.83557e-14	ENSG00000158604.14	4	1.36918e-13	1.43216e-05
chr7:44618934:44624317:clu_76764_NA:ENSG00000105953.14	6870	0.983933	2953.9	351.853	2.81309e-05	7-44688431-C-CTT	81859	64	69	0.0784091	1	4.61198e-06	0.446145	0.0961056	0.0859914	0.0835765	ENSG00000105953.14	7	0.154884	6.67293e-06
chr7:44759460:44760151:clu_76772_NA:ENSG00000122515.14	6794	0.871012	3799.08	300.25	5.47987e-07	7-44751208-T-C	2627	78	83	0.0924276	1	2.98604e-09	0.625505	0.10318	0.00939906	0.00484391	ENSG00000122515.14	18	0.0134355	2.95532e-06
chr7:44798814:44799247:clu_76771_NA:ENSG00000196262.13	6817	1.03899	2176.71	351.633	0.000171951	7-44879601-G-A	82921	173	211	0.234967	1	3.93263e-05	0.244255	0.0587782	0.292771	0.294375	ENSG00000196262.13	4	0.351435	1.1439e-05
chr7:44843354:44847969:clu_76780_NA:ENSG00000105968.18	6880	1.03818	5232.72	382.562	2.69029e-06	7-45652542-G-A	804459	139	156	0.173333	1	8.49773e-07	0.270263	0.0540705	0.0108989	0.011682	ENSG00000105968.18	6	0.0299624	4.74281e-06
chr7:44967958:44969413:clu_76800_NA:ENSG00000136286.14	6941	0.984068	10531	339.675	5.1948e-19	7-44968907-T-C	-10191	104	109	0.121111	1	3.45477e-23	-1.05139	0.0998079	9.999e-05	9.29299e-15	ENSG00000136286.14	25	7.05688e-14	1.87285e-06
chr7:45000363:45038253:clu_76808_NA:ENSG00000136280.15	6945	1.02072	8799.93	383.685	2.68674e-08	7-45076537-T-C	77062	127	142	0.157778	1	5.7052e-09	-0.498711	0.0838423	0.00019998	0.000197089	ENSG00000136280.15	9	0.000660658	2.625e-06
chr7:45103443:45105441:clu_76814_NA:ENSG00000136270.13	7215	0.870707	3408.17	299.549	3.23607e-06	7-45113707-A-C	1660	146	165	0.183333	1	3.38665e-08	0.48537	0.0862875	0.0264974	0.0206407	ENSG00000136270.13	14	0.0494473	3.28868e-06
chr7:45745048:45747215:clu_76821_NA:ENSG00000214765.8	8400	0.943273	7409.18	347.687	1.42595e-06	7-45806831-G-A	37846	145	160	0.179372	1	1.12042e-07	0.510248	0.094503	0.0173983	0.0139221	ENSG00000214765.8	12	0.0350421	2.20352e-06
chr7:47481141:47506907:clu_76849_NA:ENSG00000136205.16	8779	0.991705	12261.2	376.969	2.36169e-05	7-47771532-T-A	188974	154	168	0.187082	1	7.89476e-06	0.453142	0.100159	0.250575	0.255059	ENSG00000136205.16	12	0.323262	1.66388e-06
chr7:47975687:47976730:clu_76869_NA:ENSG00000136273.11	8689	0.928776	758.553	249.791	4.68696e-05	7-47954078-G-A	-25503	11	11	0.0122222	1	1.24424e-07	-1.20056	0.223188	0.0488951	0.0456064	ENSG00000136273.11	4	0.0967203	2.00521e-05
chr7:48089418:48090188:clu_76880_NA:ENSG00000183696.13	8648	1.01044	11155	374.543	1.24202e-05	7-48089476-C-T	848	60	67	0.0744444	1	3.59498e-06	0.609913	0.129877	0.121088	0.126128	ENSG00000183696.13	12	0.20538	1.98311e-06
chr7:50304922:50319048:clu_76911_NA:ENSG00000185811.16	7743	0.965257	8899.38	335.595	5.53492e-11	7-50304481-T-A	357	272	328	0.365256	1	2.07548e-13	0.482626	0.0635856	0.00019998	8.27605e-07	ENSG00000185811.16	20	3.60105e-06	2.03493e-06
chr7:50447297:50448181:clu_76919_NA:ENSG00000132436.11	7802	1.03683	796.029	366.157	3.03483e-19	7-50447929-G-A	-94606	276	351	0.390869	1	6.81572e-22	-0.714199	0.070184	9.999e-05	6.32369e-17	ENSG00000132436.11	1	5.36601e-16	3.10058e-05
chr7:50626978:50669722:clu_76925_NA:ENSG00000106070.17	7651	0.914895	2363.74	303.053	0.000148529	7-50661731-G-A	-131731	262	330	0.367483	1	7.74099e-06	-0.316186	0.0698196	0.328067	0.337399	ENSG00000106070.17	8	0.378059	6.00139e-06
chr7:54757594:54759158:clu_76940_NA:ENSG00000132432.13	9673	1.01058	1431.66	335.142	3.06919e-07	7-54775430-T-C	15456	207	246	0.273942	1	9.5583e-09	0.440925	0.0752942	0.0009999	0.00040298	ENSG00000132432.13	3	0.00129849	1.54609e-05
chr7:55401320:55411907:clu_76941_NA:ENSG00000132434.9	8715	0.932707	300.458	276.309	0.00250801	7-54965795-G-A	-399653	24	24	0.0266667	1	0.000190067	-0.706377	0.187606	0.552145	0.56217	ENSG00000132434.9	1	0.477019	5.16192e-05
chr7:55473045:55492282:clu_76942_NA:ENSG00000154978.12	8465	0.915714	399.73	253.425	2.35145e-09	7-55473014-G-A	-99974	216	253	0.281879	1	1.36554e-14	-0.552596	0.0692152	9.999e-05	3.12972e-06	ENSG00000154978.12	2	1.29261e-05	3.56391e-05
chr7:55984878:55994894:clu_76969_NA:ENSG00000146729.9	8020	1.00078	3132.71	356.936	0.000129473	7-55083844-T-C	-867949	162	180	0.2	1	3.22153e-05	-0.377639	0.0898544	0.336866	0.333067	ENSG00000146729.9	7	0.375558	6.77523e-06
chr7:55951930:55953179:clu_76966_NA:ENSG00000239789.5	8020	1.0363	798.354	356.427	0.000784899	7-55798513-A-G	-153306	166	189	0.211409	1	0.000262254	0.328247	0.0891668	0.456454	0.448167	ENSG00000239789.5	2	0.43671	3.08496e-05
chr7:56021231:56116015:clu_76975_NA:ENSG00000146733.13	7777	1.02825	4125.22	366.605	1.34116e-59	7-55759082-C-G	-292522	252	351	0.39038	1	3.51612e-68	1.32669	0.0627241	9.999e-05	1.50238e-57	ENSG00000146733.13	7	6.21214e-56	5.77712e-06
chr7:56060940:56062683:clu_76979_NA:ENSG00000146731.10	7777	1.03745	2086.95	339.726	2.6441e-07	7-56061818-A-G	10188	86	95	0.105556	1	1.0001e-08	-0.61271	0.104774	0.00069993	0.000409823	ENSG00000146731.10	6	0.00131995	1.18565e-05
chr7:56079039:56079528:clu_76982_NA:ENSG00000129103.17	7768	0.983569	5166.45	343.508	4.10865e-09	7-56079044-G-A	15042	57	60	0.0666667	1	7.50845e-11	-0.847228	0.1268	0.00019998	2.55063e-05	ENSG00000129103.17	12	9.49792e-05	3.80904e-06
chr7:56087776:56088859:clu_76984_NA:ENSG00000164776.9	7693	1.03376	1045.17	348.26	0.00011106	7-56655867-T-C	562871	10	10	0.0111359	1	2.13672e-05	1.57146	0.365567	0.0988901	0.100337	ENSG00000164776.9	2	0.177528	2.33221e-05
chr7:56104475:56106364:clu_76986_NA:ENSG00000106153.12	7713	1.05145	709.796	365.217	0.00103703	7-55198724-T-C	-907852	81	85	0.0944444	1	0.000427949	0.195801	0.0551479	0.50325	0.496832	ENSG00000106153.12	2	0.455	3.6869e-05
chr7:56021231:56116015:clu_76975_NA:ENSG00000185290.3	7722	1.06861	823.189	364.95	2.44699e-59	7-55759082-C-G	-357318	252	351	0.39038	1	3.51612e-68	1.32669	0.0627241	9.999e-05	2.9503e-60	ENSG00000185290.3	2	1.34537e-58	3.3988e-05
chr7:64336982:64348090:clu_77007_NA:ENSG00000234444.9	8002	1.02144	626.703	343.4	0.000822656	7-64418619-TC-T	111160	30	31	0.0344444	1	0.000211999	0.77991	0.208705	0.393761	0.392542	ENSG00000234444.9	2	0.407072	3.69689e-05
chr7:64544432:64562925:clu_77011_NA:ENSG00000173041.11	8627	1.03014	937.52	333.063	0.00259439	7-63813814-CT-C	-749292	264	324	0.360045	1	0.000706587	0.241466	0.0707643	0.905309	0.907693	ENSG00000173041.11	3	0.584054	2.5618e-05
chr7:64679336:64683946:clu_77018_NA:ENSG00000196247.11	8645	0.966922	2009.98	310.679	5.63562e-14	7-64653518-G-C	-12565	55	57	0.0633333	1	2.1068e-18	1.1495	0.125344	9.999e-05	2.44928e-10	ENSG00000196247.11	10	1.40276e-09	9.07929e-06
chr7:64815044:64815576:clu_77020_NA:ENSG00000197008.9	8472	1.00779	1391.37	310.896	0.000157911	7-64051408-A-G	-742980	20	20	0.0222222	1	1.09434e-05	0.900398	0.202277	0.192181	0.194222	ENSG00000197008.9	6	0.274952	1.57205e-05
chr7:64917707:64918197:clu_77036_NA:ENSG00000198039.11	8641	1.01697	1010.55	320.503	0.000455618	7-65779303-G-T	909131	20	20	0.0222717	1	5.85667e-05	1.01112	0.249057	0.365863	0.360875	ENSG00000198039.11	4	0.390952	2.25027e-05
chr7:64979536:64981387:clu_77039_NA:ENSG00000152926.14	8449	0.87649	444.158	242.336	3.67391e-11	7-64968858-T-A	-22178	46	51	0.0569196	1	2.66498e-18	-0.826795	0.0904553	9.999e-05	1.56644e-07	ENSG00000152926.14	6	7.20133e-07	2.60605e-05
chr7:64993414:65006541:clu_77049_NA:ENSG00000213462.4	8437	0.964173	852.627	298.254	1.51563e-08	7-65504252-T-TTTTCA	497509	223	274	0.304688	1	1.7446e-11	0.457497	0.0661599	0.00019998	1.96283e-05	ENSG00000213462.4	5	7.42506e-05	2.11338e-05
chr7:65038565:65064999:clu_77052_NA:ENSG00000234585.6	8424	0.944131	1173.94	306.811	4.04295e-19	7-65038404-G-T	44	272	344	0.382618	1	1.19084e-25	-0.699168	0.0624427	9.999e-05	3.48546e-15	ENSG00000234585.6	7	2.71597e-14	1.3965e-05
chr7:65038565:65064999:clu_77052_NA:ENSG00000239985.2	8424	1.03963	894.663	347.615	1.86421e-21	7-65038404-G-T	32	272	344	0.382618	1	1.19084e-25	-0.699168	0.0624427	9.999e-05	3.23756e-19	ENSG00000239985.2	3	3.14238e-18	2.79015e-05
chr7:65073514:65073778:clu_77053_NA:ENSG00000227113.2	8336	0.961626	135.779	266.744	0.000711934	7-64772345-ATT-A	-302678	269	355	0.395216	1	2.10025e-05	-0.260558	0.0605571	0.10229	0.1025	ENSG00000227113.2	1	0.180522	0.00013116
chr7:65091952:65098631:clu_77061_NA:ENSG00000226002.1	8297	1.03153	1043.62	333.577	9.64132e-05	7-65162942-C-T	78839	282	371	0.412993	1	1.17917e-05	-0.29206	0.0658607	0.0845915	0.0877663	ENSG00000226002.1	4	0.160404	2.31449e-05
chr7:65374000:65387902:clu_77068_NA:ENSG00000146757.13	7362	1.0733	750.944	342.575	0.000420617	7-64744110-C-T	-629689	74	78	0.0866667	1	9.22059e-05	-0.501009	0.12689	0.242476	0.239584	ENSG00000146757.13	3	0.311795	3.7933e-05
chr7:65751278:65752164:clu_77069_NA:ENSG00000228409.6	7025	1.02654	1835.39	337.578	0.000349702	7-65085593-G-A	-665549	42	43	0.0477778	1	6.5136e-05	0.629769	0.156118	0.464554	0.460869	ENSG00000228409.6	10	0.44222	1.28935e-05
chr7:65727108:65750883:clu_77081_NA:ENSG00000272693.3	7013	1.01051	1099.65	332.215	0.000106904	7-65462935-A-ATGTGTGTGTG	-307875	18	19	0.0214447	1	1.28792e-05	0.951241	0.215477	0.110389	0.10793	ENSG00000272693.3	6	0.187188	2.01229e-05
chr7:65948780:65954074:clu_77098_NA:ENSG00000196715.5	6786	1.05307	297.983	340.743	0.018389	7-65234603-T-TCACACA	-638664	25	26	0.0298165	1	0.008766	-0.608968	0.231252	0.994401	0.9955	ENSG00000196715.5	2	0.605411	8.83787e-05
chr7:65974704:65976015:clu_77102_NA:ENSG00000169919.16	6551	1.01331	2777.02	360.652	3.07016e-06	7-66125934-G-A	143620	251	336	0.37415	1	4.61017e-07	0.341542	0.0666807	0.00579942	0.0079226	ENSG00000169919.16	14	0.0211309	8.06343e-06
chr7:66092663:66092768:clu_77110_NA:ENSG00000126522.16	6479	0.997638	4094.92	361.204	1.07135e-09	7-66071646-CT-C	-4152	278	348	0.386771	1	4.56411e-11	-0.252628	0.0373605	9.999e-05	4.52129e-06	ENSG00000126522.16	17	1.83555e-05	5.11299e-06
chr7:66092663:66092768:clu_77110_NA:ENSG00000241258.6	6481	1.01691	1411.14	337.646	3.72662e-09	7-66071646-CT-C	-42958	278	348	0.386771	1	4.56411e-11	-0.252628	0.0373605	0.00019998	4.25074e-06	ENSG00000241258.6	8	1.72865e-05	1.61107e-05
chr7:66356871:66359895:clu_77122_NA:ENSG00000169902.13	7108	1.01013	988.75	329.134	0.00122169	7-65832770-A-G	-372429	39	41	0.0455556	1	0.000254262	-0.631796	0.171246	0.69993	0.697508	ENSG00000169902.13	6	0.523373	2.23435e-05
chr7:66423878:66427949:clu_77114_NA:ENSG00000230189.7	7555	0.986699	2552.82	330.927	0.000258911	7-67441192-C-T	987558	318	429	0.476667	1	3.76836e-05	0.253558	0.0608684	0.494351	0.490186	ENSG00000230189.7	12	0.452925	7.81689e-06
chr7:66485153:66487949:clu_77123_NA:ENSG00000244657.1	7578	1.01636	955.767	338.409	0.00162196	7-67044615-G-A	558083	252	301	0.334821	1	0.000437959	0.253257	0.071457	0.783222	0.78301	ENSG00000244657.1	4	0.548467	2.37319e-05
chr7:66479096:66480394:clu_77131_NA:ENSG00000244510.2	7593	1.02597	1448.24	342.933	0.000424451	7-65992019-T-TTTTA	-498089	219	260	0.289532	1	9.4021e-05	-0.301064	0.0763436	0.455554	0.446646	ENSG00000244510.2	6	0.435702	1.63016e-05
chr7:66401394:66402457:clu_77127_NA:ENSG00000179406.7	7589	0.972507	1074.44	312.104	3.25692e-05	7-65844977-G-GA	-648589	12	12	0.0133929	1	1.3903e-06	1.36632	0.279017	0.0381962	0.0381497	ENSG00000179406.7	6	0.0838652	1.74249e-05
chr7:66494021:66495255:clu_77132_NA:ENSG00000237310.1	7589	1.03173	433.831	344.343	0.0022231	7-67449956-T-C	956250	12	12	0.013363	1	0.000718297	-1.15819	0.339878	0.610439	0.605328	ENSG00000237310.1	2	0.49301	5.57218e-05
chr7:66560675:66573385:clu_77118_NA:ENSG00000229180.6	7953	0.980257	4248.27	350.095	2.20547e-15	7-65779562-C-CAA	-812835	327	447	0.497706	1	3.43205e-18	0.610027	0.0669804	9.999e-05	1.55961e-11	ENSG00000229180.6	14	9.74359e-11	4.56412e-06
chr7:66633444:66638253:clu_77137_NA:ENSG00000243335.9	7996	1.04431	343.804	342.03	0.0044724	7-67521672-G-T	892905	214	250	0.277778	1	0.00160858	-0.226503	0.07134	0.773823	0.772007	ENSG00000243335.9	2	0.545034	7.39807e-05
chr7:66682258:66700769:clu_77139_NA:ENSG00000226824.6	8128	1.01542	1049.16	355.196	2.47752e-05	7-66646470-A-G	-8068	313	421	0.46882	1	4.40364e-06	0.309571	0.0665421	0.0227977	0.0240929	ENSG00000226824.6	3	0.0564879	2.15334e-05
chr7:66682258:66700769:clu_77139_NA:ENSG00000154710.16	8312	0.979985	4067.48	333.987	4.33566e-05	7-66646470-A-G	-35694	313	421	0.46882	1	4.40364e-06	0.309571	0.0665421	0.170183	0.168947	ENSG00000154710.16	15	0.250733	4.76117e-06
chr7:66772078:66775227:clu_77142_NA:ENSG00000284461.1	8546	0.993856	2902.36	323.738	0.00066309	7-67475298-A-ATGATGG	735323	46	48	0.0533333	1	0.000103194	-0.618526	0.157773	0.855914	0.855582	ENSG00000284461.1	12	0.568851	7.09582e-06
chr7:66857072:66858077:clu_77159_NA:ENSG00000232546.1	8483	1.05247	364.156	349.015	0.0035293	7-67417208-A-G	568712	177	228	0.253333	1	0.00135256	0.336486	0.104299	0.710829	0.704709	ENSG00000232546.1	1	0.525763	7.215e-05
chr7:66948694:66950952:clu_77168_NA:ENSG00000106609.16	8696	1.03275	954.031	331.903	0.00089116	7-66887262-C-CT	-33963	26	28	0.0320366	1	0.000181897	-0.53314	0.141172	0.561144	0.557798	ENSG00000106609.16	4	0.475841	2.5445e-05
chr7:67195337:67238308:clu_77177_NA:ENSG00000198874.12	9045	0.915758	1045.28	282.872	1.77394e-09	7-67250624-C-T	255451	91	98	0.109131	1	2.08976e-13	-0.75734	0.0997922	9.999e-05	5.8274e-06	ENSG00000198874.12	7	2.34451e-05	1.36312e-05
chr7:67309715:67320103:clu_77181_NA:ENSG00000106610.14	9751	1.02028	2511.77	341.064	2.87912e-05	7-67319831-A-T	17210	238	292	0.325167	1	3.35398e-06	-0.342463	0.0726946	0.0644936	0.065549	ENSG00000106610.14	5	0.128429	9.17975e-06
chr7:67299424:67302376:clu_77176_NA:ENSG00000067601.7	9754	1.0541	1952.86	363.686	0.00192954	7-68089593-C-T	786686	47	50	0.0561798	1	0.000848157	0.535171	0.15924	0.972603	0.97425	ENSG00000067601.7	3	0.59969	1.35421e-05
chr7:67339573:67339797:clu_77182_NA:ENSG00000235475.1	9834	1.0721	617.65	353.988	0.000334824	7-67693183-C-T	357207	17	19	0.0211111	1	9.15434e-05	0.938086	0.237479	0.158684	0.16093	ENSG00000235475.1	1	0.243035	4.59074e-05
chr7:70695045:70698569:clu_77186_NA:ENSG00000158321.15	6555	0.91301	1880.56	295.726	5.83252e-05	7-70418107-G-GTGTGTC	819188	10	10	0.0111111	1	1.6101e-06	-1.40804	0.289345	0.127487	0.130625	ENSG00000158321.15	9	0.210641	7.47117e-06
chr7:72628997:72694687:clu_77202_NA:ENSG00000277149.4	4932	1.02187	3881.12	363.615	0.000293224	7-72670220-C-T	-157978	109	115	0.127778	1	9.74485e-05	0.449879	0.114338	0.669433	0.670825	ENSG00000277149.4	8	0.515798	5.98056e-06
chr7:72829783:72831602:clu_77213_NA:ENSG00000225648.5	4928	1.00384	2116.67	348.383	7.09964e-06	7-72829753-A-G	328	245	305	0.339286	1	7.92631e-07	-0.25902	0.0516743	0.0156984	0.014653	ENSG00000225648.5	5	0.036624	1.01602e-05
chr7:72879885:72890627:clu_77218_NA:ENSG00000196313.11	4871	0.978951	5609.99	336.792	1.90937e-13	7-72914389-T-TA	35024	332	445	0.495536	1	1.96106e-16	0.554776	0.0647229	9.999e-05	1.66903e-09	ENSG00000196313.11	17	8.98356e-09	3.43604e-06
chr7:72950196:72954625:clu_77237_NA:ENSG00000106133.17	4697	0.823884	1077.5	282.41	8.49178e-09	7-72879790-G-A	-75000	229	277	0.307778	1	2.02436e-12	-0.492183	0.0678965	0.00069993	7.52634e-05	ENSG00000106133.17	9	0.000265475	7.90137e-06
chr7:72959908:72960021:clu_77238_NA:ENSG00000155428.12	4663	1.02642	438.441	350.058	0.00164766	7-72451845-T-TC	-517621	194	227	0.252222	1	0.000556528	0.339008	0.0974548	0.50245	0.502089	ENSG00000155428.12	1	0.45698	5.39463e-05
chr7:72999859:73000358:clu_77249_NA:ENSG00000174353.17	4625	0.932326	904.88	268.905	0.00285228	7-73864541-T-C	858619	19	20	0.0222717	1	0.000188471	0.645466	0.17133	0.940006	0.933573	ENSG00000174353.17	8	0.589891	1.71066e-05
chr7:73190137:73191371:clu_77258_NA:ENSG00000233369.7	4466	0.940202	436.966	282.273	0.000215096	7-72885391-G-T	-269547	11	12	0.013363	1	6.16413e-06	-0.999255	0.218231	0.107789	0.106013	ENSG00000233369.7	2	0.184855	3.68144e-05
chr7:73226051:73227409:clu_77214_NA:ENSG00000182487.12	4339	0.897806	854.755	281.356	1.38696e-07	7-72919120-G-A	-301504	101	109	0.123303	1	1.15858e-10	-0.634948	0.096044	0.00119988	0.000310706	ENSG00000182487.12	7	0.00101627	1.51901e-05
chr7:73304036:73304230:clu_77234_NA:ENSG00000130305.16	4211	0.927355	1162.76	283.635	2.9865e-08	7-73303936-T-C	-4931	188	221	0.246102	1	1.43701e-11	-0.55604	0.0800564	0.00019998	7.53645e-05	ENSG00000130305.16	8	0.000265701	1.29895e-05
chr7:73449689:73450847:clu_77277_NA:ENSG00000009954.10	4217	0.899051	1243.2	274.404	0.00121579	7-73422478-A-C	-99800	53	54	0.0601336	1	6.1115e-05	0.56499	0.139522	0.808419	0.810921	ENSG00000009954.10	10	0.555451	1.05124e-05
chr7:73553669:73557487:clu_77288_NA:ENSG00000106635.7	4213	1.02542	5426.51	379.782	6.53794e-05	7-73734902-TGA-T	176900	303	400	0.445312	1	2.62413e-05	0.335751	0.0789832	0.287871	0.287097	ENSG00000106635.7	9	0.346255	4.34082e-06
chr7:73573471:73573938:clu_77292_NA:ENSG00000106638.15	4224	0.983563	2626.94	340.463	0.000579684	7-74223705-A-G	644914	51	53	0.05902	1	0.000129778	-0.588284	0.152297	0.787521	0.787142	ENSG00000106638.15	8	0.549715	7.49108e-06
chr7:73687095:73692596:clu_77299_NA:ENSG00000071462.11	4188	0.992344	4866.47	347.026	0.000119029	7-74309592-A-T	626567	191	216	0.24	1	2.24522e-05	-0.340382	0.0793945	0.438656	0.443474	ENSG00000071462.11	12	0.434385	4.20397e-06
chr7:73709122:73719602:clu_77306_NA:ENSG00000106089.11	4195	1.03142	1034.24	375.248	0.00171758	7-73598455-A-G	-121204	80	85	0.0944444	1	0.000896844	0.402954	0.120468	0.826417	0.822726	ENSG00000106089.11	2	0.559477	2.33449e-05
chr7:73736691:73737562:clu_77309_NA:ENSG00000106077.18	4173	0.958745	3727.44	355.073	1.88729e-07	7-73740250-AT-A	1383	287	360	0.400224	1	1.39633e-08	0.380846	0.0658038	0.00149985	0.000964938	ENSG00000106077.18	8	0.00295991	4.71367e-06
chr7:73841198:73842018:clu_77312_NA:ENSG00000165171.10	3947	1.00858	500.539	354.492	0.00143685	7-74274548-C-CAAAAA	432013	40	43	0.0484234	1	0.000513404	-0.579318	0.165481	0.507149	0.508994	ENSG00000165171.10	1	0.459717	4.38461e-05
chr7:74109036:74111648:clu_77321_NA:ENSG00000106683.14	3925	0.992234	872.711	335.13	0.000242348	7-74153379-G-A	70446	143	157	0.174833	1	3.88428e-05	0.365098	0.0877962	0.190981	0.193676	ENSG00000106683.14	3	0.274559	2.3431e-05
chr7:74190306:74194741:clu_77325_NA:ENSG00000106682.14	3961	1.03653	1306.36	372.327	0.00183026	7-74362528-C-CT	188283	155	168	0.191781	1	0.000919123	0.293755	0.0880053	0.90241	0.902685	ENSG00000106682.14	3	0.58292	1.88711e-05
chr7:74210088:74215947:clu_77316_NA:ENSG00000086730.16	3961	1.02395	2449.1	380.49	2.14939e-12	7-74215854-A-G	16202	51	54	0.06	1	1.47522e-13	-1.16157	0.152031	9.999e-05	3.30075e-09	ENSG00000086730.16	4	1.73358e-08	9.5594e-06
chr7:74243246:74246662:clu_77332_NA:ENSG00000049541.10	3945	1.00553	5137.91	361.508	0.000152998	7-74030465-ATT-A	-223993	90	96	0.110599	1	4.38442e-05	-0.467803	0.113281	0.542246	0.541796	ENSG00000049541.10	11	0.470371	4.21632e-06
chr7:74401567:74403837:clu_77347_NA:ENSG00000106665.15	3909	1.02574	4620.91	384.84	5.57132e-05	7-74337593-C-CTT	48118	285	369	0.410515	1	2.49121e-05	-0.31665	0.0742777	0.218278	0.216413	ENSG00000106665.15	8	0.292918	5.1044e-06
chr7:74658068:74689124:clu_77359_NA:ENSG00000263001.5	3847	0.953273	3377.69	330.4	0.000221224	7-74292514-A-G	-365153	190	213	0.237194	1	3.04745e-05	-0.31889	0.0756404	0.543846	0.548868	ENSG00000263001.5	12	0.472357	5.0697e-06
chr7:74785299:74787740:clu_77349_NA:ENSG00000158517.13	4111	1.03558	619.584	359.746	0.000719912	7-75073392-A-G	299430	115	121	0.134444	1	0.000253343	0.258899	0.0701556	0.349565	0.343036	ENSG00000158517.13	2	0.381298	3.9634e-05
chr7:74883835:74884144:clu_77372_NA:ENSG00000196275.13	4335	1.00783	2924.17	377.542	1.46659e-05	7-75550548-G-A	698997	112	131	0.145556	1	4.72624e-06	-0.436118	0.0940536	0.0422958	0.0408166	ENSG00000196275.13	4	0.088504	7.4816e-06
chr7:74884524:74885023:clu_77385_NA:ENSG00000277072.4	4346	0.987596	7555.27	381.398	7.9625e-21	7-74881806-C-G	-8804	63	68	0.0760626	1	7.98074e-23	1.11876	0.107219	9.999e-05	9.61072e-17	ENSG00000277072.4	10	8.02202e-16	2.65174e-06
chr7:74896511:74897652:clu_77387_NA:ENSG00000123965.13	4341	1.02823	1635.18	355.948	1.98236e-07	7-74881725-A-G	-12391	129	135	0.15	1	1.54111e-08	-0.557159	0.0965668	0.00029997	0.000255205	ENSG00000123965.13	3	0.000842439	1.45733e-05
chr7:75024534:75024634:clu_77393_NA:ENSG00000274070.1	4394	1.03549	1056.84	372.2	0.000108901	7-75615950-A-G	651132	143	164	0.182222	1	3.85417e-05	0.392296	0.0942947	0.0983902	0.0990514	ENSG00000274070.1	2	0.175823	2.3228e-05
chr7:75043109:75052711:clu_77394_NA:ENSG00000274523.4	4479	0.927302	1178.32	319.757	8.97414e-05	7-75066295-C-T	-7933	318	433	0.481111	1	6.95324e-06	0.295156	0.0648359	0.121888	0.121872	ENSG00000274523.4	4	0.200828	1.28145e-05
chr7:75121010:75123136:clu_77391_NA:ENSG00000174428.16	4483	1.01185	2016.8	355.732	0.00118166	7-74273243-G-A	-819330	17	18	0.0200445	1	0.000417666	-0.848413	0.238516	0.908509	0.90594	ENSG00000174428.16	4	0.583806	1.10344e-05
chr7:75165179:75166537:clu_77400_NA:ENSG00000165178.9	4523	0.974207	3806.99	338.23	1.85104e-27	7-75419467-A-G	247423	307	416	0.463252	1	8.87194e-34	-0.826086	0.0622995	9.999e-05	2.81713e-23	ENSG00000165178.9	11	3.32539e-22	4.95592e-06
chr7:75385156:75394973:clu_77401_NA:ENSG00000205583.13	4660	1.02302	583.902	361.892	0.00299098	7-75597938-A-C	238744	13	13	0.0144444	1	0.00136361	0.992979	0.308017	0.821518	0.81988	ENSG00000205583.13	1	0.558613	3.99401e-05
chr7:75412932:75414885:clu_77430_NA:ENSG00000178809.11	4734	0.979272	4294.48	350.127	5.63871e-20	7-75472441-A-T	77378	240	316	0.351893	1	1.06147e-23	0.766652	0.0718245	9.999e-05	5.14663e-16	ENSG00000178809.11	9	4.14123e-15	4.49507e-06
chr7:75412932:75414885:clu_77430_NA:ENSG00000223705.9	4778	0.925977	3166.32	305.464	1.26762e-17	7-75472441-A-T	62119	240	316	0.351893	1	1.06147e-23	0.766652	0.0718245	9.999e-05	4.05505e-13	ENSG00000223705.9	13	2.80805e-12	4.7374e-06
chr7:75475188:75484198:clu_77416_NA:ENSG00000242073.2	4751	1.00887	2552.5	357.765	2.54011e-06	7-75420803-C-T	-65305	252	326	0.362812	1	3.32023e-07	0.363811	0.0701328	0.00659934	0.00615695	ENSG00000242073.2	5	0.0166828	8.60879e-06
chr7:75475188:75484198:clu_77416_NA:ENSG00000272391.5	4751	1.00856	4286.39	353.944	2.87358e-06	7-75420803-C-T	-65468	252	326	0.362812	1	3.32023e-07	0.363811	0.0701328	0.0127987	0.0117464	ENSG00000272391.5	9	0.030106	5.11978e-06
chr7:75526007:75527565:clu_77418_NA:ENSG00000127957.17	4643	0.967762	6444.68	355.448	7.46681e-10	7-75535697-G-A	7549	140	155	0.172222	1	2.08095e-11	0.549455	0.0797798	9.999e-05	7.2367e-06	ENSG00000127957.17	14	2.87432e-05	2.84262e-06
chr7:75599247:75738801:clu_77440_NA:ENSG00000127946.16	4863	0.998401	1146.96	339.256	8.83372e-08	7-75629670-A-G	-109292	327	433	0.481111	1	2.52602e-09	0.397048	0.0651812	0.00019998	0.000102884	ENSG00000127946.16	4	0.000356055	1.83151e-05
chr7:75879260:75887992:clu_77449_NA:ENSG00000005486.16	5256	1.00849	3630.45	357.632	2.42462e-05	7-75877663-C-CTT	35061	162	185	0.210706	1	4.62852e-06	0.374912	0.0807748	0.0844916	0.0822291	ENSG00000005486.16	7	0.15322	6.04299e-06
chr7:75982322:75983520:clu_77455_NA:ENSG00000127948.15	5416	0.881122	611.647	259.014	6.30731e-05	7-75716836-A-G	-182364	64	67	0.0749441	1	3.34652e-07	-0.586886	0.11317	0.0619938	0.0583915	ENSG00000127948.15	4	0.117627	1.94106e-05
chr7:75992557:75994490:clu_77458_NA:ENSG00000189077.10	5635	0.971795	1843.1	328.433	1.31955e-05	7-76277343-C-G	282684	10	10	0.0111359	1	8.07385e-07	-1.14634	0.228865	0.0291971	0.0270003	ENSG00000189077.10	6	0.0624246	1.01249e-05
chr7:76001002:76003758:clu_77459_NA:ENSG00000127952.16	5685	1.01374	7696.12	371.554	4.92608e-23	7-76000956-T-C	-47048	229	273	0.303333	1	6.91046e-26	0.779029	0.0691888	9.999e-05	2.10439e-19	ENSG00000127952.16	12	2.08785e-18	2.91485e-06
chr7:76048226:76048576:clu_77462_NA:ENSG00000146701.11	5685	1.02631	3453.98	372.705	3.86969e-10	7-76076823-T-C	28772	123	136	0.151111	1	2.87401e-11	0.559195	0.081803	9.999e-05	9.25876e-07	ENSG00000146701.11	6	3.99222e-06	6.8448e-06
chr7:76330233:76358722:clu_77470_NA:ENSG00000170027.6	6866	0.940184	231.08	260.435	0.00676293	7-75934536-T-C	-424495	14	15	0.0166667	1	0.000571774	-0.769023	0.221546	0.808619	0.809501	ENSG00000170027.6	1	0.555451	6.9612e-05
chr7:76434155:76440250:clu_77477_NA:ENSG00000188372.14	6993	1.04551	2899.5	362.792	1.27812e-06	7-76481111-G-A	83593	81	87	0.0966667	1	1.8116e-07	-0.623891	0.117573	0.00189981	0.00281051	ENSG00000188372.14	5	0.00812068	8.81538e-06
chr7:76477178:76480421:clu_77479_NA:ENSG00000091073.19	7118	0.950078	5848.62	331.701	4.79454e-06	7-76452334-C-CT	-9342	266	316	0.351474	1	2.55814e-07	0.340416	0.0649781	0.0364964	0.033743	ENSG00000091073.19	12	0.075646	2.88386e-06
chr7:76511882:76513947:clu_77485_NA:ENSG00000243566.6	7160	1.02712	1961.9	356.647	7.33353e-05	7-77402746-A-G	892318	11	12	0.0134529	1	1.64316e-05	1.24839	0.286384	0.123488	0.125547	ENSG00000243566.6	3	0.20476	1.20908e-05
chr7:76615663:76621116:clu_77496_NA:ENSG00000205485.13	7189	0.997351	3339.72	351.945	2.25249e-08	7-76621809-G-A	72449	309	381	0.424138	1	9.58968e-10	-0.40621	0.0649069	0.00019998	7.72267e-05	ENSG00000205485.13	5	0.000271864	6.26132e-06
chr7:76610215:76611454:clu_77499_NA:ENSG00000146707.14	7144	1.02501	2743.1	336.871	2.56876e-83	7-76599160-A-C	-28101	277	339	0.377232	1	1.13323e-103	1.39893	0.0477446	9.999e-05	7.30462e-82	ENSG00000146707.14	6	6.00602e-80	8.57262e-06
chr7:76968518:76978528:clu_77483_NA:ENSG00000236280.1	6569	1.03197	480.711	353.015	3.08529e-07	7-76599233-T-TAA	-369113	279	352	0.391403	1	2.27141e-08	0.442054	0.07757	0.00019998	0.000110342	ENSG00000236280.1	1	0.000380393	5.03369e-05
chr7:77003449:77004218:clu_77505_NA:ENSG00000186704.9	6594	1.01558	1788.81	343.457	4.90797e-94	7-76491187-A-G	-487430	270	322	0.358575	1	7.44695e-115	1.53159	0.0478432	9.999e-05	3.44523e-92	ENSG00000186704.9	5	3.57172e-90	1.26385e-05
chr7:77042063:77043595:clu_77488_NA:ENSG00000233448.2	6710	1.03865	597.274	362.818	0.000730254	7-77511326-G-A	471382	133	146	0.162222	1	0.000273605	-0.410298	0.111795	0.337166	0.335313	ENSG00000233448.2	1	0.376902	4.16285e-05
chr7:77063237:77083887:clu_77508_NA:ENSG00000205482.9	6825	1.04347	1570.47	348.438	0.000979889	7-77965094-A-T	904582	61	64	0.0712695	1	0.000290433	0.457704	0.12525	0.775422	0.771931	ENSG00000205482.9	3	0.545034	1.6143e-05
chr7:77094097:77098910:clu_77510_NA:ENSG00000213542.3	6993	1.0658	1147.78	351.633	4.06424e-11	7-77094729-AC-A	-21463	257	310	0.345538	1	5.03217e-13	-0.521685	0.0699414	9.999e-05	1.49208e-08	ENSG00000213542.3	2	7.50058e-08	2.41147e-05
chr7:77094097:77098910:clu_77510_NA:ENSG00000214439.3	7013	1.0666	1161.39	352.135	3.937e-11	7-77094729-AC-A	-27387	257	310	0.345538	1	5.03217e-13	-0.521685	0.0699414	9.999e-05	1.44045e-08	ENSG00000214439.3	2	7.25122e-08	2.39057e-05
chr7:77287577:77292952:clu_77522_NA:ENSG00000135205.14	7014	0.871577	881.651	237.204	4.54932e-15	7-77295947-A-ATGTGTGTGTGTGTGTG	173513	102	111	0.123608	1	1.49986e-25	-0.851603	0.0762373	9.999e-05	1.2247e-10	ENSG00000135205.14	9	7.18091e-10	1.27754e-05
chr7:77196985:77199181:clu_77514_NA:ENSG00000127951.6	7064	1.00337	511.118	328.51	1.53466e-36	7-77199636-C-T	-212	86	96	0.106904	1	2.36393e-46	-1.43193	0.088229	9.999e-05	6.05958e-34	ENSG00000127951.6	2	1.0946e-32	4.19906e-05
chr7:77375101:77376848:clu_77536_NA:ENSG00000186088.15	7255	0.919766	8404.5	314.261	1.88284e-11	7-77375810-C-T	-40590	161	185	0.207865	1	7.63392e-15	-0.544517	0.0675072	9.999e-05	5.73835e-07	ENSG00000186088.15	28	2.5245e-06	1.73004e-06
chr7:77537645:77571078:clu_77523_NA:ENSG00000127947.15	7849	0.967124	2824.28	325.245	0.000312293	7-77986334-T-TACAC	449059	52	62	0.0698198	1	4.0948e-05	-0.496308	0.119711	0.592841	0.601123	ENSG00000127947.15	8	0.49177	6.46754e-06
chr7:77685328:77696172:clu_77525_NA:ENSG00000214293.8	8099	1.01813	1401.34	355.043	0.000522075	7-78505876-AGAAGGTAAGGGAGAAATAAATAAATGAGGGCTGGATTAAGTGAGGCTCT-A	809611	269	337	0.375283	1	0.000158029	0.281917	0.0739426	0.513849	0.510299	ENSG00000214293.8	2	0.459964	1.63064e-05
chr7:77778446:77778530:clu_77552_NA:ENSG00000187257.15	8100	0.974447	590.715	304.763	0.00104147	7-77668573-A-G	-27870	214	253	0.281111	1	0.000115792	0.268152	0.0689074	0.473153	0.47226	ENSG00000187257.15	2	0.446325	3.19746e-05
chr7:77929327:77937710:clu_77556_NA:ENSG00000006576.16	8261	1.02152	8723.55	359.77	5.21125e-06	7-78606186-C-G	807394	22	22	0.0244444	1	8.26199e-07	1.07835	0.215493	0.040196	0.0411895	ENSG00000006576.16	12	0.0890446	2.65691e-06
chr7:80674147:80676108:clu_77562_NA:ENSG00000135218.17	8061	0.988856	772.725	330.955	1.10468e-15	7-80675962-T-TGAGGGTTGA	306387	293	364	0.405345	1	1.55466e-19	0.632457	0.066546	9.999e-05	1.1689e-12	ENSG00000135218.17	2	7.88079e-12	2.60721e-05
chr7:80751336:80758331:clu_77565_NA:ENSG00000075223.13	7746	1.02292	1677.84	376.759	0.000662659	7-79944544-G-T	-977815	163	179	0.198889	1	0.000319226	-0.375247	0.103396	0.661134	0.661835	ENSG00000075223.13	2	0.513439	1.38945e-05
chr7:81752247:81757189:clu_77573_NA:ENSG00000019991.15	8054	0.988532	7098.23	380.25	0.000200388	7-80901888-C-T	-868550	9	9	0.01	1	9.11739e-05	1.464	0.370521	0.760824	0.762751	ENSG00000019991.15	7	0.543339	2.83419e-06
chr7:86908543:86909812:clu_77580_NA:ENSG00000164659.14	6130	1.02612	3053.1	375.413	0.00060643	7-87383003-A-G	323304	46	48	0.0535714	1	0.00028211	0.711141	0.194194	0.838016	0.836575	ENSG00000164659.14	7	0.563899	7.73764e-06
chr7:87163617:87164934:clu_77589_NA:ENSG00000135164.18	6116	0.945945	4003.32	312.959	0.00083537	7-87444278-G-A	291917	118	125	0.138889	1	0.000106372	0.344988	0.0881699	0.970003	0.968491	ENSG00000135164.18	19	0.598471	4.13087e-06
chr7:87219718:87220361:clu_77593_NA:ENSG00000135185.11	6057	1.03891	582.97	351.147	0.000817457	7-86453861-A-T	-766726	288	375	0.416667	1	0.000247295	-0.216481	0.0585605	0.362964	0.360564	ENSG00000135185.11	2	0.390734	4.26959e-05
chr7:87341684:87345305:clu_77595_NA:ENSG00000273623.1	5924	1.02789	1275.75	360.166	0.00116557	7-87386892-G-C	41810	28	30	0.0334076	1	0.00044632	-0.661806	0.187001	0.769123	0.765121	ENSG00000273623.1	3	0.543853	1.86532e-05
chr7:87341684:87345305:clu_77595_NA:ENSG00000276185.1	5925	1.02789	1275.75	360.166	0.00116557	7-87386892-G-C	41587	28	30	0.0334076	1	0.00044632	-0.661806	0.187001	0.769123	0.765121	ENSG00000276185.1	3	0.543853	1.86532e-05
chr7:87341684:87345305:clu_77595_NA:ENSG00000182165.17	5925	0.965565	992.607	316.035	0.00235448	7-87386892-G-C	41377	28	30	0.0334076	1	0.00044632	-0.661806	0.187001	0.909909	0.909364	ENSG00000182165.17	4	0.584755	1.82706e-05
chr7:87369484:87375632:clu_77602_NA:ENSG00000005469.11	5926	1.0462	1738.09	371.083	0.00014661	7-87059769-G-C	-285912	25	25	0.0278396	1	5.24637e-05	0.916441	0.224264	0.206079	0.206364	ENSG00000005469.11	4	0.285603	1.47461e-05
chr7:87403281:87406288:clu_77606_NA:ENSG00000005471.15	5738	0.97491	4155.37	350.797	0.000107471	7-87645855-ACT-A	165420	23	24	0.0266667	1	2.20099e-05	1.03997	0.242313	0.366463	0.372484	ENSG00000005471.15	11	0.397044	4.55494e-06
chr7:87595814:87600117:clu_77626_NA:ENSG00000085563.14	5737	1.02474	3654.73	377.729	0.000564753	7-87408413-G-C	-304910	32	32	0.0356347	1	0.000272229	-0.728085	0.198311	0.869513	0.867894	ENSG00000085563.14	8	0.572461	6.42699e-06
chr7:87876778:87878053:clu_77633_NA:ENSG00000006634.7	6061	0.965964	2120.29	315.522	0.000418343	7-88784071-A-T	907855	101	107	0.118889	1	4.57521e-05	0.459599	0.11157	0.59824	0.603706	ENSG00000006634.7	8	0.492362	8.56906e-06
chr7:87849948:87854204:clu_77629_NA:ENSG00000075303.12	6061	0.864196	1328.91	273	0.00190639	7-87654782-G-A	-221575	36	36	0.04	1	0.000115068	-0.466945	0.119943	0.949505	0.939004	ENSG00000075303.12	11	0.591494	8.1315e-06
chr7:88208565:88209339:clu_77650_NA:ENSG00000075142.13	6409	0.933916	613.161	300.733	1.43149e-05	7-88809335-CTATCTATCTAT-C	582342	11	11	0.0123596	1	2.82151e-07	-1.28374	0.245944	0.0149985	0.0122724	ENSG00000075142.13	3	0.0312304	2.54436e-05
chr7:88291014:88306792:clu_77651_NA:ENSG00000127954.12	6522	1.04535	1636.99	363.01	0.000296138	7-88449552-A-C	142661	11	11	0.0122222	1	9.72487e-05	-1.13861	0.289345	0.367363	0.362502	ENSG00000127954.12	3	0.391563	1.56038e-05
chr7:90353009:90354458:clu_77661_NA:ENSG00000105793.15	8035	1.01006	3774.95	350.061	8.44902e-05	7-89562268-A-T	-772955	10	10	0.0112867	1	1.61945e-05	1.1373	0.260701	0.267973	0.2686	ENSG00000105793.15	7	0.333631	5.85076e-06
chr7:90790652:90863175:clu_77666_NA:ENSG00000058091.16	7896	0.924923	1115.3	269.091	0.00165646	7-90237531-G-T	-228893	10	12	0.0133333	1	8.28225e-05	-0.852876	0.214562	0.860014	0.860789	ENSG00000058091.16	6	0.570157	1.33792e-05
chr7:91874764:91880055:clu_77675_NA:ENSG00000127989.13	4802	1.02634	1471.67	386.037	0.000362101	7-91609532-G-A	-271188	28	28	0.0311804	1	0.00019573	-0.773708	0.205904	0.40226	0.400348	ENSG00000127989.13	2	0.411523	1.60666e-05
chr7:92070206:92070905:clu_77691_NA:ENSG00000127914.16	4789	1.00455	14893.5	384.672	0.000149973	7-91660299-A-T	-280568	33	34	0.0377778	1	7.29932e-05	-0.780976	0.194948	0.892311	0.892043	ENSG00000127914.16	26	0.580098	1.4484e-06
chr7:92131872:92134173:clu_77702_NA:ENSG00000001630.15	5063	0.959594	340.385	318.589	0.00407211	7-91295998-C-T	-846954	40	42	0.0466667	1	0.000957521	0.558554	0.167924	0.763424	0.764454	ENSG00000001630.15	1	0.54374	5.18245e-05
chr7:92131872:92134173:clu_77702_NA:ENSG00000240720.7	4987	0.963581	328.826	316.725	0.00418204	7-91295998-C-T	-883533	40	42	0.0466667	1	0.000957521	0.558554	0.167924	0.759224	0.760466	ENSG00000240720.7	1	0.54236	5.46497e-05
chr7:92213401:92213892:clu_77704_NA:ENSG00000001631.15	4894	0.897535	1394.06	280.052	6.795e-05	7-92288122-A-C	41956	11	11	0.0122494	1	1.03221e-06	-1.10439	0.222727	0.125087	0.12005	ENSG00000001631.15	9	0.198971	9.30023e-06
chr7:92307656:92319330:clu_77712_NA:ENSG00000001629.9	4893	0.943443	3128.1	342.188	0.000485723	7-91938178-G-T	-308056	309	398	0.44308	1	0.000108848	0.25432	0.0650935	0.80482	0.798849	ENSG00000001629.9	9	0.552974	5.22352e-06
chr7:92448877:92450701:clu_77721_NA:ENSG00000157259.6	4886	1.03456	1540.4	358.056	0.00049811	7-92564554-C-T	117101	40	40	0.0444444	1	0.000159485	0.673274	0.176698	0.519048	0.519526	ENSG00000157259.6	4	0.462406	1.58759e-05
chr7:92463026:92491243:clu_77725_NA:ENSG00000244055.1	4905	0.995059	2030.92	370.993	0.00072393	7-93361208-T-TA	903644	24	24	0.0266667	1	0.000316675	-0.802937	0.221112	0.771923	0.771861	ENSG00000244055.1	4	0.545034	1.0194e-05
chr7:92489423:92489714:clu_77728_NA:ENSG00000127980.15	4947	1.03008	5653.66	367.478	5.15205e-05	7-92403339-T-C	-125192	16	16	0.0177778	1	1.46552e-05	-1.16175	0.264922	0.232677	0.239822	ENSG00000127980.15	13	0.311888	4.24721e-06
chr7:92528924:92529476:clu_77738_NA:ENSG00000127993.15	4946	0.881026	218.373	226.718	0.000356101	7-93063892-T-A	535119	20	20	0.0222222	1	1.12644e-06	-0.705676	0.142836	0.10219	0.106369	ENSG00000127993.15	2	0.185222	5.43478e-05
chr7:92581603:92590268:clu_77745_NA:ENSG00000234545.7	4969	0.952679	1230.68	317.563	5.37775e-05	7-92671254-C-T	80860	22	22	0.0244444	1	3.30481e-06	-0.912495	0.193565	0.0749925	0.0742987	ENSG00000234545.7	5	0.141052	1.38753e-05
chr7:93114895:93117863:clu_77753_NA:ENSG00000205413.7	5483	1.02842	948.197	363.531	0.00139303	7-92509110-A-G	-608913	234	282	0.313901	1	0.000582194	0.259404	0.0748389	0.725827	0.723107	ENSG00000205413.7	2	0.531567	2.51511e-05
chr7:93146040:93148194:clu_77755_NA:ENSG00000177409.11	5491	0.902224	1646.28	306.789	4.13182e-28	7-93145706-T-C	-2663	101	112	0.124444	1	5.80572e-38	1.15347	0.0808329	9.999e-05	1.63008e-22	ENSG00000177409.11	6	1.85973e-21	8.07162e-06
chr7:93272733:93276165:clu_77760_NA:ENSG00000004766.15	5557	0.888372	1470.68	276.549	0.000359678	7-93720532-CA-C	488192	11	11	0.0122494	1	1.06423e-05	-0.969969	0.217599	0.449755	0.46793	ENSG00000004766.15	9	0.445052	8.39571e-06
chr7:93965687:93968355:clu_77769_NA:ENSG00000105829.11	6107	0.981347	1170.08	351.676	0.00150201	7-94424882-C-T	420500	72	77	0.0855555	1	0.000513713	-0.498264	0.142335	0.828517	0.832669	ENSG00000105829.11	2	0.563249	1.66524e-05
chr7:94533802:94535309:clu_77773_NA:ENSG00000127995.16	5897	0.935642	2879.66	326.05	0.00104414	7-95150793-G-GGTTATT	641574	16	16	0.0178174	1	0.000194628	0.960526	0.255522	0.959904	0.956569	ENSG00000127995.16	10	0.595998	5.46348e-06
chr7:94599723:94600646:clu_77778_NA:ENSG00000127990.15	6095	1.03845	1951.94	350.465	0.00151435	7-94442695-A-G	-213514	163	184	0.204444	1	0.000507238	0.303269	0.0865464	0.943206	0.94416	ENSG00000127990.15	4	0.59283	1.27282e-05
chr7:95416297:95424515:clu_77790_NA:ENSG00000105854.12	5905	0.929344	1507.44	311.978	0.00224132	7-95694109-T-TACACACACAC	258780	9	9	0.01	1	0.000383701	-1.23757	0.345693	0.975202	0.970701	ENSG00000105854.12	7	0.598808	1.01186e-05
chr7:96170125:96171472:clu_77800_NA:ENSG00000004864.13	6716	0.962834	6012.96	342.272	5.01628e-05	7-95802132-G-A	-520015	9	9	0.0100446	1	6.86908e-06	-1.39532	0.306325	0.272873	0.277242	ENSG00000004864.13	12	0.339184	2.97818e-06
chr7:96688966:96694798:clu_77804_NA:ENSG00000127922.9	6632	0.988242	482.133	319.51	9.08228e-05	7-96782997-G-A	73106	125	144	0.160714	1	7.00491e-06	-0.426727	0.0937715	0.0452955	0.0446759	ENSG00000127922.9	1	0.0951986	4.16727e-05
chr7:97136467:97181012:clu_77806_NA:ENSG00000196636.7	7332	1.01349	900.361	327.278	0.000843746	7-96814384-AAGTC-A	-302206	47	54	0.06	1	0.000152739	0.50296	0.131618	0.524248	0.525936	ENSG00000196636.7	2	0.465043	2.48884e-05
chr7:97927808:97928082:clu_77809_NA:ENSG00000070669.16	7756	0.962709	4014.59	327.19	0.000137703	7-98447662-T-C	575120	47	49	0.0544444	1	1.52458e-05	0.504487	0.115278	0.434557	0.443268	ENSG00000070669.16	9	0.434302	4.45807e-06
chr7:97969845:97970134:clu_77811_NA:ENSG00000243554.1	7655	0.987045	9212.41	357.323	5.00974e-15	7-97965349-A-G	-6905	223	255	0.283964	1	1.95636e-17	0.565047	0.0636345	9.999e-05	6.31598e-11	ENSG00000243554.1	12	3.76817e-10	2.16944e-06
chr7:98137442:98141397:clu_77813_NA:ENSG00000164715.5	7672	0.989567	4961.98	359.83	0.000135043	7-99018159-G-A	911274	51	54	0.06	1	3.64014e-05	0.566837	0.135805	0.493851	0.493444	ENSG00000164715.5	7	0.454132	4.07296e-06
chr7:98236921:98238509:clu_77825_NA:ENSG00000205356.9	7874	0.932252	9281.65	337.816	2.66219e-05	7-98789847-G-A	537596	12	12	0.0133333	1	2.73178e-06	-1.36852	0.287816	0.236376	0.248393	ENSG00000205356.9	22	0.318544	1.6671e-06
chr7:98281937:98282351:clu_77829_NA:ENSG00000164713.9	7875	1.03854	926.329	337.042	0.000975809	7-98868837-T-A	616458	16	17	0.018931	1	0.000227953	-0.947441	0.254825	0.585041	0.577884	ENSG00000164713.9	2	0.483638	2.68302e-05
chr7:98981960:98983264:clu_77861_NA:ENSG00000196367.12	6427	0.900471	4138.2	289.983	0.000336169	7-98488505-G-T	-389428	10	10	0.0111111	1	1.54897e-05	-0.97739	0.223525	0.779822	0.784923	ENSG00000196367.12	25	0.548965	3.18171e-06
chr7:99033039:99039943:clu_77868_NA:ENSG00000242687.2	6150	1.015	5991.51	367.651	4.54112e-05	7-98753748-T-A	-259417	18	19	0.0211111	1	1.27527e-05	0.984872	0.222983	0.223778	0.231875	ENSG00000242687.2	9	0.305396	3.76409e-06
chr7:99030683:99033037:clu_77871_NA:ENSG00000198742.9	5873	0.937292	1943.35	314.524	2.44952e-05	7-98494577-T-TTTTTATTTTA	-649523	46	46	0.0513393	1	1.0469e-06	-0.60547	0.12218	0.059794	0.0577496	ENSG00000198742.9	10	0.116611	8.16126e-06
chr7:99374781:99385702:clu_77885_NA:ENSG00000130429.12	5611	1.019	2355.9	365.371	1.75608e-53	7-99377316-T-C	3067	238	305	0.339729	1	2.3315e-61	-1.11445	0.056792	9.999e-05	4.72906e-51	ENSG00000130429.12	5	1.49025e-49	9.735e-06
chr7:99409245:99410037:clu_77894_NA:ENSG00000106245.10	5575	1.00829	3735.39	341.769	6.59897e-05	7-100389613-T-G	980972	291	359	0.399777	1	9.45175e-06	-0.315606	0.0703822	0.210579	0.21508	ENSG00000106245.10	9	0.291998	5.86825e-06
chr7:99398013:99400303:clu_77889_NA:ENSG00000106244.12	5575	1.00015	822.292	326.385	0.000937664	7-98592550-T-A	-816279	68	71	0.0790646	1	0.000171058	-0.498476	0.131443	0.534747	0.53756	ENSG00000106244.12	4	0.46881	2.57413e-05
chr7:99425616:99429103:clu_77888_NA:ENSG00000106246.17	5555	0.906349	660.577	261.024	0.000521794	7-98525448-C-T	-913468	12	12	0.0133333	1	1.04525e-05	-1.12285	0.251669	0.332167	0.337119	ENSG00000106246.17	5	0.377863	2.05532e-05
chr7:99439185:99439487:clu_77904_NA:ENSG00000160917.14	5555	0.987978	2658.51	338.572	0.000236958	7-99434936-G-A	-3986	9	10	0.0111111	1	4.13744e-05	1.18724	0.286536	0.465653	0.473327	ENSG00000160917.14	7	0.446533	7.54878e-06
chr7:99458355:99460086:clu_77901_NA:ENSG00000241468.7	5512	1.04718	2031.15	369.668	1.03962e-07	7-99447056-A-G	-19275	84	89	0.0995526	1	1.36703e-08	0.686537	0.118543	0.00019998	0.000138743	ENSG00000241468.7	5	0.000472156	1.26678e-05
chr7:99473056:99476403:clu_77908_NA:ENSG00000198556.13	5498	1.02216	1578.28	348.946	0.00170924	7-99672042-T-TTTG	199201	11	11	0.0122222	1	0.000569661	1.09925	0.316588	0.931207	0.929999	ENSG00000198556.13	4	0.589246	1.47243e-05
chr7:99486963:99498716:clu_77903_NA:ENSG00000160908.14	5459	1.02425	1860.28	359.781	0.000117001	7-100293297-G-A	792973	33	35	0.0388889	1	3.0779e-05	0.720763	0.171059	0.184282	0.186303	ENSG00000160908.14	4	0.26793	1.26011e-05
chr7:99520304:99525813:clu_77916_NA:ENSG00000196652.11	5455	0.979566	1711.47	318.04	0.00183152	7-99643687-A-G	139036	59	62	0.0688889	1	0.000335698	0.487185	0.134738	0.960604	0.958335	ENSG00000196652.11	6	0.596579	1.12941e-05
chr7:99560695:99562368:clu_77921_NA:ENSG00000197343.10	5372	0.917091	2797	308.072	2.22322e-10	7-99376801-C-T	-181605	17	17	0.0195402	1	1.18012e-13	1.70065	0.22164	9.999e-05	2.10124e-06	ENSG00000197343.10	14	8.78485e-06	5.12866e-06
chr7:99548506:99551854:clu_77919_NA:ENSG00000221909.2	5371	0.95819	197.481	276.01	0.00304788	7-99194341-T-G	-364195	25	26	0.0288889	1	0.00025184	-0.717428	0.194324	0.474853	0.473479	ENSG00000221909.2	1	0.446533	8.87447e-05
chr7:99560695:99562368:clu_77921_NA:ENSG00000244219.6	5319	0.971335	3333.12	338.532	2.89452e-11	7-99376801-C-T	-221265	17	17	0.0195402	1	1.18012e-13	1.70065	0.22164	9.999e-05	1.55122e-07	ENSG00000244219.6	10	7.13596e-07	5.58698e-06
chr7:99621574:99622549:clu_77923_NA:ENSG00000197037.10	5307	0.985189	3791.57	342.186	0.000279915	7-99963243-G-C	346295	324	442	0.492205	1	5.56564e-05	-0.258993	0.063601	0.659034	0.660248	ENSG00000197037.10	11	0.513054	5.22783e-06
chr7:99902174:99903218:clu_77932_NA:ENSG00000146833.15	4942	0.942205	1127.34	312.055	5.66274e-10	7-99942163-A-G	22563	264	344	0.382222	1	5.91833e-13	0.46148	0.0620715	0.00019998	1.4902e-06	ENSG00000146833.15	6	6.33054e-06	1.44079e-05
chr7:100015726:100023419:clu_77944_NA:ENSG00000106261.16	5024	0.924348	554.63	291.472	0.00110577	7-99177830-C-T	-837742	53	55	0.0613839	1	8.79775e-05	-0.443273	0.111937	0.484252	0.496511	ENSG00000106261.16	3	0.454822	2.68275e-05
chr7:100049841:100056911:clu_77946_NA:ENSG00000166529.14	5032	1.02531	1558.74	345.463	1.41476e-09	7-100053744-C-G	3970	229	273	0.303571	1	2.32823e-11	0.523656	0.0762307	9.999e-05	1.56869e-06	ENSG00000166529.14	4	6.63988e-06	1.5105e-05
chr7:100077433:100079536:clu_77952_NA:ENSG00000166526.16	5125	0.988704	2533.36	347.507	0.000168158	7-100226307-G-A	143759	17	17	0.0188889	1	3.44414e-05	0.999571	0.238732	0.351765	0.352368	ENSG00000166526.16	6	0.38624	7.94716e-06
chr7:100091307:100091420:clu_77961_NA:ENSG00000168090.9	5130	0.998576	1237.65	333.063	0.00130162	7-100763649-C-T	674695	44	47	0.0522222	1	0.000299356	-0.569775	0.156261	0.80112	0.800931	ENSG00000168090.9	6	0.553271	1.69859e-05
chr7:100102393:100102675:clu_77969_NA:ENSG00000221838.9	5148	0.991709	3156.01	342.276	1.46713e-05	7-99570800-T-G	-530749	13	13	0.0144444	1	1.53354e-06	1.3402	0.274828	0.0475952	0.0465814	ENSG00000221838.9	9	0.0984088	6.46432e-06
chr7:100095470:100095746:clu_77964_NA:ENSG00000166508.17	5148	0.960783	1902.42	318.233	0.000144492	7-100871031-GGTTTT-G	769091	15	15	0.0167038	1	1.23143e-05	0.842587	0.190427	0.257574	0.257654	ENSG00000166508.17	9	0.325248	9.32385e-06
chr7:100119862:100122259:clu_77979_NA:ENSG00000166997.7	5187	0.884611	391.599	262.991	0.0036096	7-100224215-A-AT	104602	24	25	0.0291375	1	0.000229913	-0.837453	0.225378	0.788921	0.795535	ENSG00000166997.7	3	0.551975	3.09001e-05
chr7:100114268:100119329:clu_77975_NA:ENSG00000106290.14	5187	0.991162	2535.72	323.104	1.23985e-10	7-100113838-AC-A	-6003	332	437	0.486333	1	2.04173e-13	0.489377	0.0644544	9.999e-05	3.60209e-07	ENSG00000106290.14	11	1.61853e-06	8.0263e-06
chr7:100152757:100153400:clu_77986_NA:ENSG00000188186.10	5235	1.02334	4969.72	362.641	9.77397e-31	7-100149507-G-A	600	299	372	0.414254	1	2.03992e-35	-0.822151	0.0601926	9.999e-05	1.16922e-27	ENSG00000188186.10	11	1.66943e-26	4.6991e-06
chr7:100155919:100156386:clu_77990_NA:ENSG00000146826.16	5238	0.998459	2717.54	321.288	0.000338017	7-101066531-CCT-C	907816	9	9	0.01	1	4.06603e-05	1.29454	0.31212	0.60124	0.601665	ENSG00000146826.16	13	0.491867	7.73202e-06
chr7:100167283:100168546:clu_78000_NA:ENSG00000197093.10	5208	1.03763	1345.77	349.083	0.000187506	7-99857132-G-A	-311618	109	125	0.139821	1	4.08638e-05	-0.441839	0.10656	0.209579	0.207849	ENSG00000197093.10	4	0.286595	1.84003e-05
chr7:100167283:100168546:clu_78000_NA:ENSG00000213420.7	5224	1.01701	3941.09	366.936	0.000128279	7-99857132-G-A	-320237	109	125	0.139821	1	4.08638e-05	-0.441839	0.10656	0.391461	0.388579	ENSG00000213420.7	8	0.40549	5.77099e-06
chr7:100220464:100220547:clu_78026_NA:ENSG00000066923.17	5224	0.999887	893.514	342.469	0.000877722	7-100928689-C-G	751126	33	34	0.0377778	1	0.00022484	-0.520822	0.139946	0.547245	0.543752	ENSG00000066923.17	3	0.470445	2.36621e-05
chr7:100220464:100220547:clu_78026_NA:ENSG00000213413.2	5097	0.997052	915.361	344.449	0.000847898	7-100928689-C-G	710448	33	34	0.0377778	1	0.00022484	-0.520822	0.139946	0.545745	0.541365	ENSG00000213413.2	3	0.470314	2.28148e-05
chr7:100211994:100213047:clu_78005_NA:ENSG00000239521.7	5188	0.963395	1826.81	320.379	5.45381e-09	7-100187820-G-A	-84398	225	265	0.295302	1	2.27136e-11	-0.518363	0.0754172	9.999e-05	1.54171e-05	ENSG00000239521.7	7	5.89437e-05	9.82828e-06
chr7:100345968:100349799:clu_78009_NA:ENSG00000242294.6	5340	1.03332	2610.7	375.715	3.06169e-16	7-100355347-A-G	19222	134	143	0.159243	1	5.15457e-18	-0.770927	0.0851419	9.999e-05	3.11425e-13	ENSG00000242294.6	5	2.17552e-12	9.32032e-06
chr7:100330549:100332442:clu_78030_NA:ENSG00000078319.9	5369	1.01947	4733.24	373.02	0.000353686	7-99611276-A-G	-730632	178	238	0.264444	1	0.000147333	0.314166	0.0820163	0.810119	0.807056	ENSG00000078319.9	8	0.555227	4.85491e-06
chr7:100356938:100358220:clu_78012_NA:ENSG00000121716.20	5419	0.939272	2507.93	336.711	3.33854e-12	7-100370875-G-GA	18699	131	140	0.1566	1	6.879e-15	0.567264	0.0701996	9.999e-05	2.6546e-08	ENSG00000121716.20	9	1.30961e-07	6.38519e-06
chr7:100353270:100353373:clu_78010_NA:ENSG00000235333.3	5422	1.0314	3186.51	376.867	2.59869e-07	7-100375779-G-A	23419	109	117	0.13029	1	5.20833e-08	0.479994	0.0865686	0.00039996	0.00065346	ENSG00000235333.3	5	0.00204301	7.57636e-06
chr7:100399612:100399823:clu_78014_NA:ENSG00000085514.15	5560	1.07144	2293.05	368.683	0.000783724	7-100391190-T-A	17745	239	266	0.296037	1	0.000331736	-0.280719	0.0775686	0.819718	0.815581	ENSG00000085514.15	4	0.557063	1.23351e-05
chr7:100408662:100409428:clu_78045_NA:ENSG00000078487.17	5781	0.98827	7577.91	349.842	3.46407e-05	7-101372368-G-A	943576	179	216	0.24	1	5.55226e-06	-0.389195	0.0845748	0.230477	0.235871	ENSG00000078487.17	17	0.308627	2.65172e-06
chr7:100428361:100430615:clu_78053_NA:ENSG00000146834.13	5781	1.03584	610.655	371.554	0.00106995	7-100763368-T-C	334551	10	10	0.0111359	1	0.000496539	1.27597	0.363529	0.465753	0.462597	ENSG00000146834.13	1	0.443105	4.02554e-05
chr7:100435533:100435848:clu_78055_NA:ENSG00000160813.6	5798	1.02558	1066.67	345.488	0.000122653	7-99777476-TTG-T	-659089	28	30	0.033557	1	2.23209e-05	-0.728622	0.169898	0.113089	0.115053	ENSG00000160813.6	3	0.193417	2.2097e-05
chr7:100478307:100478794:clu_78060_NA:ENSG00000166925.8	5994	1.00471	4324.07	369.017	1.14573e-10	7-100500272-C-T	20993	161	181	0.201559	1	5.73765e-12	-0.483216	0.0681648	9.999e-05	4.61782e-07	ENSG00000166925.8	8	2.053e-06	4.99216e-06
chr7:100550511:100555610:clu_78075_NA:ENSG00000106351.12	6335	0.926893	2565.45	313.205	0.000229458	7-100532323-T-TAC	-6888	87	95	0.105791	1	1.93533e-05	0.421273	0.0974817	0.470853	0.481705	ENSG00000106351.12	9	0.450385	5.87371e-06
chr7:100573195:100573297:clu_78081_NA:ENSG00000205307.11	6462	1.02929	590.257	344.604	0.000943459	7-101022816-T-TA	448996	15	15	0.0167038	1	0.000256615	-0.940896	0.255194	0.418758	0.412919	ENSG00000205307.11	2	0.417908	4.05477e-05
chr7:100595223:100595575:clu_78095_NA:ENSG00000106336.12	6469	1.02726	1391.18	367.385	0.00116164	7-99605008-AC-A	-978974	51	51	0.0567929	1	0.000506339	0.598545	0.170788	0.793321	0.793441	ENSG00000106336.12	2	0.551785	1.7061e-05
chr7:100578258:100578399:clu_78089_NA:ENSG00000077454.15	6473	1.00787	5477.55	348.672	8.3852e-05	7-100147079-GT-G	-439074	149	163	0.181514	1	1.54356e-05	0.384893	0.0880072	0.357664	0.364481	ENSG00000077454.15	14	0.392777	3.99469e-06
chr7:100606630:100607452:clu_78099_NA:ENSG00000106333.12	6508	0.905233	593.642	278.518	0.000763196	7-99649084-A-T	-953093	15	15	0.0167038	1	3.48242e-05	-0.901475	0.215438	0.40336	0.412355	ENSG00000106333.12	3	0.417764	2.27387e-05
chr7:100612241:100612730:clu_78100_NA:ENSG00000106330.11	6525	1.01439	1996.32	340.761	0.0014688	7-101029210-G-A	417108	14	14	0.0155902	1	0.000406263	-1.03027	0.289034	0.944406	0.945355	ENSG00000106330.11	5	0.593243	1.1268e-05
chr7:100631052:100631806:clu_78111_NA:ENSG00000106327.12	6606	1.04138	4542.48	371.186	1.2736e-05	7-101605750-C-T	963029	140	153	0.170379	1	3.34175e-06	-0.450041	0.0955143	0.0449955	0.0490365	ENSG00000106327.12	7	0.102746	5.53453e-06
chr7:100673923:100676177:clu_78107_NA:ENSG00000172354.9	6555	0.918574	220.26	238.135	0.000933608	7-99748750-C-T	-924781	22	23	0.0256125	1	1.06859e-05	-0.65129	0.146138	0.221378	0.219363	ENSG00000172354.9	2	0.295681	6.56274e-05
chr7:100681788:100681864:clu_78118_NA:ENSG00000146830.9	6548	0.818036	1512.24	259.201	0.000226278	7-101152800-T-G	463352	25	25	0.0277778	1	2.58204e-06	0.910577	0.191024	0.360064	0.382793	ENSG00000146830.9	15	0.402562	5.42846e-06
chr7:100852835:100854620:clu_78141_NA:ENSG00000146828.17	6837	1.01017	13150	365.376	8.09332e-39	7-100854110-C-T	27290	206	248	0.276169	1	1.80432e-44	0.900256	0.0569937	9.999e-05	4.78317e-35	ENSG00000146828.17	20	9.05175e-34	1.68032e-06
chr7:100805321:100805501:clu_78151_NA:ENSG00000196411.9	6837	1.03486	758.128	352.569	0.000288737	7-101761278-G-T	933757	28	28	0.0311111	1	7.43632e-05	-0.767261	0.191743	0.185481	0.183337	ENSG00000196411.9	2	0.264676	3.22971e-05
chr7:100830504:100852514:clu_78155_NA:ENSG00000236305.1	6826	1.05331	746.758	365.987	0.00603177	7-101257324-C-T	404708	78	84	0.0933333	1	0.00322459	0.39407	0.13302	0.986201	0.987713	ENSG00000236305.1	1	0.60353	3.53023e-05
chr7:100868233:100868495:clu_78164_NA:ENSG00000087077.13	6796	0.904456	1179.03	289.298	0.000613505	7-101538212-C-T	671074	16	16	0.0177778	1	3.57266e-05	-0.842028	0.201523	0.548145	0.56176	ENSG00000087077.13	6	0.477019	1.14024e-05
chr7:100885941:100886247:clu_78173_NA:ENSG00000087087.18	6791	0.926138	6278.02	330.406	1.98113e-06	7-100834612-G-A	-40514	23	25	0.0277778	1	7.93058e-08	-1.09307	0.200004	0.0211979	0.0176057	ENSG00000087087.18	19	0.0431151	2.39121e-06
chr7:101015267:101017415:clu_78179_NA:ENSG00000227053.1	6804	1.03604	1600.87	373.07	0.000279198	7-101929260-G-A	911652	37	38	0.0422222	1	0.000113133	0.773436	0.198454	0.350465	0.343335	ENSG00000227053.1	2	0.381298	1.53684e-05
chr7:101085571:101087006:clu_78181_NA:ENSG00000169871.12	6943	1.03496	1924.98	355.091	0.000103818	7-102038049-CA-C	952610	290	368	0.408889	1	2.36977e-05	-0.271646	0.0635475	0.166383	0.16837	ENSG00000169871.12	3	0.25024	1.27248e-05
chr7:101157485:101159059:clu_78189_NA:ENSG00000106367.13	7032	1.03905	874.449	360.792	6.35387e-05	7-101546401-ATT-A	392004	41	43	0.0491991	1	1.55661e-05	-0.718151	0.16428	0.0441956	0.0474414	ENSG00000106367.13	2	0.0999893	2.84802e-05
chr7:101218485:101222604:clu_78190_NA:ENSG00000106400.11	7092	0.984299	1230.38	321.547	6.93059e-05	7-101526955-C-T	309287	148	175	0.194444	1	5.27895e-06	0.336533	0.0729559	0.0827917	0.0855498	ENSG00000106400.11	3	0.157459	1.60465e-05
chr7:101206904:101207578:clu_78191_NA:ENSG00000106397.11	7086	0.953034	4065.88	323.606	0.00034956	7-100440277-AAAT-A	-778143	113	123	0.13914	1	4.52424e-05	-0.404923	0.0982332	0.773623	0.774346	ENSG00000106397.11	12	0.545891	4.20686e-06
chr7:101234442:101237365:clu_78200_NA:ENSG00000106404.13	7084	1.03952	1903.07	355.626	0.000627532	7-101155447-G-A	-83373	221	263	0.293065	1	0.000198535	0.287997	0.0767186	0.683132	0.681802	ENSG00000106404.13	3	0.519111	1.31115e-05
chr7:101240906:101244007:clu_78201_NA:ENSG00000214253.8	7075	1.02105	3874.17	368.225	5.66054e-05	7-101289194-A-C	36878	30	30	0.0333333	1	1.66396e-05	-0.721186	0.165552	0.186881	0.1888	ENSG00000214253.8	5	0.27011	5.97066e-06
chr7:101319032:101321671:clu_78203_NA:ENSG00000128581.15	7228	1.03553	2454.83	366.451	2.94343e-05	7-101069215-AC-A	-252608	25	25	0.0278396	1	7.5218e-06	-0.959473	0.211572	0.059994	0.0624832	ENSG00000128581.15	3	0.123813	1.00019e-05
chr7:102170550:102178469:clu_78224_NA:ENSG00000257923.9	7029	0.982784	5705.41	349.267	0.000263505	7-101465100-C-T	-350804	52	54	0.0601336	1	6.1636e-05	-0.62546	0.154534	0.785621	0.783138	ENSG00000257923.9	12	0.548467	3.43714e-06
chr7:102285258:102300528:clu_78232_NA:ENSG00000160999.10	6662	0.985093	2606.26	346.823	0.0018134	7-101346510-T-C	-938581	17	17	0.0190157	1	0.000588082	0.858624	0.247915	0.992501	0.991478	ENSG00000160999.10	6	0.604687	7.60219e-06
chr7:102376322:102397620:clu_78214_NA:ENSG00000128563.13	6350	0.997395	5422.71	341.973	5.46963e-32	7-102395949-AC-A	32077	339	444	0.493333	1	5.36961e-39	0.848895	0.0584821	9.999e-05	3.50236e-28	ENSG00000128563.13	12	5.06133e-27	3.85696e-06
chr7:102376322:102397620:clu_78214_NA:ENSG00000239969.5	6348	0.997574	5423.78	341.988	5.45267e-32	7-102395949-AC-A	31787	339	444	0.493333	1	5.36961e-39	0.848895	0.0584821	9.999e-05	3.45266e-28	ENSG00000239969.5	12	4.9996e-27	3.85919e-06
chr7:102433661:102438944:clu_78215_NA:ENSG00000160991.15	6072	1.02163	2533.84	351.681	7.24818e-47	7-102436230-G-T	3124	304	388	0.432071	1	9.18286e-56	-0.926813	0.0504605	9.999e-05	2.16607e-44	ENSG00000160991.15	5	5.78157e-43	9.15113e-06
chr7:102457981:102459604:clu_78255_NA:ENSG00000160993.3	6039	1.03813	1105.52	335.614	0.00108075	7-101990488-T-G	-474388	302	387	0.430958	1	0.000250818	0.256183	0.0693702	0.683332	0.682605	ENSG00000160993.3	3	0.519314	2.24437e-05
chr7:102465160:102465532:clu_78220_NA:ENSG00000161036.12	6039	0.970201	2347.16	315.288	6.16517e-57	7-102480077-A-G	15148	234	270	0.300223	1	1.95039e-75	1.24297	0.0545627	9.999e-05	5.50063e-52	ENSG00000161036.12	9	1.79671e-50	7.89288e-06
chr7:102476270:102478811:clu_78234_NA:ENSG00000005075.15	5988	0.970551	2559.35	357.328	1.28531e-13	7-102469257-C-T	-9650	49	51	0.0566667	1	8.8775e-16	1.16732	0.139538	9.999e-05	6.33404e-10	ENSG00000005075.15	5	3.53153e-09	7.25008e-06
chr7:102485159:102487786:clu_78266_NA:ENSG00000170667.14	5914	1.04234	1230.22	347.06	1.12066e-05	7-102736142-GCT-G	218361	91	96	0.107383	1	1.30879e-06	-0.622701	0.126837	0.0110989	0.0112103	ENSG00000170667.14	3	0.0288665	2.05142e-05
chr7:102569924:102572443:clu_78237_NA:ENSG00000168255.19	5860	0.984571	7448.39	337.714	2.37106e-08	7-102743216-T-A	170560	256	322	0.357778	1	4.55065e-10	0.490381	0.0768086	0.00039996	0.000203083	ENSG00000168255.19	19	0.00067884	2.65389e-06
chr7:102569924:102572443:clu_78237_NA:ENSG00000105808.17	5825	1.0113	1647.28	342.053	1.92859e-08	7-102743216-T-A	126459	256	322	0.357778	1	4.55065e-10	0.490381	0.0768086	0.00019998	2.81248e-05	ENSG00000105808.17	4	0.00010435	1.34781e-05
chr7:102749417:102751692:clu_78321_NA:ENSG00000222011.8	5992	0.996297	2600.92	338.69	0.000205706	7-101770742-TTTTC-T	-978229	25	26	0.0293454	1	3.48766e-05	0.701773	0.167727	0.413459	0.416198	ENSG00000222011.8	7	0.419881	8.00309e-06
chr7:102973771:102975891:clu_78330_NA:ENSG00000230257.2	6461	0.979161	4004.99	344.209	9.13877e-20	7-102975904-C-T	2467	145	162	0.18	1	7.97585e-24	-0.821415	0.0767127	9.999e-05	7.74354e-16	ENSG00000230257.2	8	6.16152e-15	4.81757e-06
chr7:102813531:102822040:clu_78311_NA:ENSG00000161040.16	6521	0.998251	8628.78	368.324	2.01554e-17	7-102713561-C-A	-361282	149	174	0.195946	1	1.07901e-19	-0.84262	0.088231	9.999e-05	1.8322e-13	ENSG00000161040.16	12	1.29766e-12	2.43292e-06
chr7:103097348:103098299:clu_78340_NA:ENSG00000170632.13	6521	0.961853	5776.58	359.361	8.46281e-05	7-103873118-T-C	798237	111	120	0.134831	1	2.08937e-05	0.423881	0.098488	0.39956	0.405625	ENSG00000170632.13	10	0.414156	3.08596e-06
chr7:103128792:103148811:clu_78343_NA:ENSG00000161048.11	6489	1.04589	1516.75	364.588	3.83121e-06	7-102943336-CA-C	-206224	62	66	0.0741573	1	6.85639e-07	-0.838923	0.166385	0.00329967	0.00448389	ENSG00000161048.11	3	0.0125537	1.6877e-05
chr7:103312131:103312207:clu_78354_NA:ENSG00000105819.13	6957	0.980863	1802.97	322.323	0.00011705	7-103798667-T-C	501245	159	181	0.201559	1	1.0658e-05	0.33074	0.0742025	0.194981	0.197788	ENSG00000105819.13	6	0.277747	1.07836e-05
chr7:103317014:103319609:clu_78356_NA:ENSG00000105821.14	7038	0.866842	1163.66	283.887	0.000319216	7-103875416-C-G	530543	10	10	0.0111111	1	1.1638e-05	-1.05731	0.238268	0.361264	0.377383	ENSG00000105821.14	7	0.400064	9.42601e-06
chr7:104165282:104166772:clu_78366_NA:ENSG00000164815.10	7912	1.04396	3551.62	366.995	0.000277337	7-104657332-G-A	449285	26	27	0.0300668	1	9.85011e-05	-0.694282	0.176574	0.610539	0.607538	ENSG00000164815.10	5	0.493855	7.15236e-06
chr7:104941745:104961984:clu_78373_NA:ENSG00000237513.1	7516	1.03595	1315.28	362.492	0.000174416	7-103992928-C-CAT	-948135	24	24	0.0269663	1	5.22289e-05	-1.00346	0.245493	0.190181	0.19104	ENSG00000237513.1	2	0.271631	1.86988e-05
chr7:105107925:105108942:clu_78381_NA:ENSG00000005483.20	7497	0.963502	3677.62	311.935	4.65542e-05	7-104562931-G-A	-451248	70	77	0.0855555	1	2.22409e-06	-0.588361	0.122615	0.167783	0.170636	ENSG00000005483.20	9	0.252402	4.88448e-06
chr7:105169265:105203628:clu_78382_NA:ENSG00000135250.16	7240	0.933767	8784.5	338.484	9.29562e-05	7-105344840-T-TA	-54468	341	450	0.5	1	1.30457e-05	0.30076	0.0681738	0.577542	0.589287	ENSG00000135250.16	15	0.487106	1.7746e-06
chr7:105462750:105465313:clu_78388_NA:ENSG00000091127.13	7299	1.01099	8234.96	372.967	0.000105902	7-105936999-GT-G	414732	98	109	0.121111	1	3.80454e-05	-0.447779	0.107551	0.581142	0.576931	ENSG00000091127.13	9	0.483161	2.69254e-06
chr7:105542649:105546910:clu_78396_NA:ENSG00000135249.7	7322	0.918706	3689.86	307.61	0.000292685	7-105790766-C-T	258681	14	14	0.0155556	1	2.25661e-05	-1.09763	0.256093	0.686331	0.694078	ENSG00000135249.7	12	0.522574	3.91958e-06
chr7:105665288:105788604:clu_78406_NA:ENSG00000146776.14	7436	1.00631	15775.2	362.156	0.000164776	7-104920790-C-T	-955814	8	9	0.01	1	4.85213e-05	1.18723	0.289197	0.926907	0.924837	ENSG00000146776.14	17	0.588066	1.37782e-06
chr7:106024562:106026682:clu_78413_NA:ENSG00000128536.15	7437	1.04406	1912.87	367.009	0.000685362	7-105759204-C-A	-117592	98	109	0.121381	1	0.000275974	0.434093	0.118352	0.717328	0.714571	ENSG00000128536.15	2	0.528333	1.32849e-05
chr7:106091939:106092949:clu_78415_NA:ENSG00000008282.8	7687	0.99656	663.423	322.549	9.38702e-19	7-106091983-T-A	-20593	72	77	0.0855555	1	5.32103e-24	-1.14286	0.10626	9.999e-05	7.03482e-16	ENSG00000008282.8	1	5.6289e-15	3.14114e-05
chr7:106284931:106285541:clu_78417_NA:ENSG00000105835.11	7702	1.01546	1588.66	357.364	0.000432874	7-106206273-C-G	-80053	21	22	0.0244989	1	0.000133404	0.83604	0.216829	0.490151	0.489878	ENSG00000105835.11	2	0.452925	1.42232e-05
chr7:106886292:106905109:clu_78436_NA:ENSG00000105851.10	7384	0.99379	6303.38	347.429	0.000195001	7-106086166-CT-C	-779112	78	90	0.100446	1	4.10597e-05	0.463649	0.111851	0.706229	0.70986	ENSG00000105851.10	10	0.526859	3.26629e-06
chr7:107045214:107070281:clu_78438_NA:ENSG00000005249.12	7177	0.920473	1852.13	322.334	2.02418e-05	7-107478363-T-C	433714	20	20	0.0222717	1	1.10513e-06	-0.96705	0.195584	0.0536946	0.0493458	ENSG00000005249.12	5	0.103122	7.87867e-06
chr7:107169027:107179879:clu_78444_NA:ENSG00000105856.13	6975	0.901886	860.933	268.913	2.29654e-09	7-107193992-A-G	25031	292	373	0.414444	1	7.4929e-14	0.494204	0.0638571	0.00039996	7.45244e-06	ENSG00000105856.13	4	2.95673e-05	1.54077e-05
chr7:107564209:107564588:clu_78459_NA:ENSG00000105865.10	6728	0.987453	7348.98	359.251	4.47057e-05	7-107877934-G-T	314450	9	10	0.0111111	1	9.91381e-06	1.32496	0.29618	0.283372	0.285767	ENSG00000105865.10	10	0.345185	2.72446e-06
chr7:107283732:107298142:clu_78454_NA:ENSG00000164597.13	6724	0.921551	4303.81	343.449	0.000134545	7-108005456-A-G	440942	90	97	0.107778	1	2.36109e-05	-0.41635	0.0973796	0.473553	0.479127	ENSG00000164597.13	11	0.44934	3.40895e-06
chr7:107613432:107618328:clu_78465_NA:ENSG00000075790.10	6706	0.978507	7071.57	364.425	2.85769e-05	7-107025870-G-A	-554107	27	28	0.0311111	1	6.85848e-06	0.871407	0.191292	0.188581	0.191286	ENSG00000075790.10	10	0.271872	2.72041e-06
chr7:107744176:107748880:clu_78468_NA:ENSG00000105879.11	6684	0.982884	1901.35	317.054	2.25756e-05	7-108130179-A-G	386482	263	342	0.38058	1	1.03837e-06	-0.347218	0.0700425	0.0472953	0.0446685	ENSG00000105879.11	5	0.0951986	1.03185e-05
chr7:107743403:107744373:clu_78467_NA:ENSG00000241764.3	6689	0.991494	1667.61	342.92	3.62319e-05	7-107677970-G-T	-66611	321	440	0.488889	1	4.71642e-06	-0.318419	0.0686637	0.0594941	0.0602719	ENSG00000241764.3	3	0.120735	1.22224e-05
chr7:107903547:107904958:clu_78472_NA:ENSG00000091140.13	6607	0.941452	722.66	295.848	0.000561512	7-106892172-A-G	-998798	129	144	0.160356	1	3.85459e-05	-0.31886	0.0766436	0.356464	0.362358	ENSG00000091140.13	3	0.391563	2.23949e-05
chr7:108515574:108526029:clu_78489_NA:ENSG00000135241.16	7355	0.923955	3846.43	312.051	6.44434e-06	7-108471122-G-A	-98544	244	296	0.329621	1	1.59694e-07	0.320783	0.060174	0.0357964	0.0334445	ENSG00000135241.16	11	0.0751462	3.86058e-06
chr7:108565105:108565952:clu_78490_NA:ENSG00000177683.13	7355	1.01162	2242.05	341.085	3.42789e-05	7-107578268-C-T	-991482	26	28	0.0311111	1	4.15521e-06	0.778969	0.166988	0.069893	0.0714329	ENSG00000177683.13	4	0.13714	9.91627e-06
chr7:110886695:110963500:clu_78492_NA:ENSG00000228540.1	6348	1.04581	1015.72	363.421	0.000252088	7-110652474-C-A	-73351	25	25	0.0278396	1	8.15517e-05	0.872464	0.219279	0.208779	0.207444	ENSG00000228540.1	2	0.286393	2.51939e-05
chr7:111097133:111099881:clu_78495_NA:ENSG00000173114.12	6086	0.989824	1863.83	320.166	3.61871e-09	7-111097093-T-C	6087	307	393	0.437639	1	1.30857e-11	0.436777	0.0627524	0.00019998	7.64598e-06	ENSG00000173114.12	5	3.03015e-05	1.08555e-05
chr7:110886695:110963500:clu_78492_NA:ENSG00000184903.9	6024	1.04634	2652.85	372.372	0.000211397	7-110652474-C-A	-910043	25	25	0.0278396	1	8.15517e-05	0.872464	0.219279	0.413359	0.406882	ENSG00000184903.9	4	0.415143	9.66681e-06
chr7:111998503:112000494:clu_78513_NA:ENSG00000128512.20	6134	1.00496	13175.8	388.224	6.85083e-05	7-112479582-C-T	273171	41	42	0.0466667	1	3.37927e-05	0.739701	0.176477	0.59534	0.592281	ENSG00000128512.20	18	0.488035	1.64015e-06
chr7:112330216:112336104:clu_78516_NA:ENSG00000198839.9	6135	0.958097	1686.26	312.632	0.000398661	7-112628337-C-T	421749	12	12	0.0133333	1	3.95763e-05	-1.21224	0.291823	0.50265	0.510083	ENSG00000198839.9	6	0.459964	1.0388e-05
chr7:112462179:112467981:clu_78521_NA:ENSG00000006652.13	6365	0.992926	3317.47	327.283	1.18711e-09	7-112472224-G-A	49256	192	221	0.246102	1	5.23051e-12	-0.475694	0.0669683	9.999e-05	4.31342e-06	ENSG00000006652.13	9	1.75314e-05	6.18267e-06
chr7:112472861:112475430:clu_78523_NA:ENSG00000181016.9	6442	1.01985	1398	342.211	7.01435e-05	7-112131988-C-T	-348865	211	255	0.283333	1	1.03181e-05	-0.394806	0.0884317	0.0892911	0.0884013	ENSG00000181016.9	4	0.161276	1.64638e-05
chr7:112767744:112772781:clu_78525_NA:ENSG00000146802.12	6780	1.04654	2380.72	371.123	0.00187144	7-112159178-T-C	-631414	149	167	0.185969	1	0.000924447	0.292828	0.0877712	0.985101	0.987172	ENSG00000146802.12	4	0.603491	1.07804e-05
chr7:112915447:112939591:clu_78529_NA:ENSG00000164603.11	6647	1.06329	886.206	356.54	0.000298047	7-113103320-G-GGAGA	163404	40	43	0.0489749	1	8.46635e-05	-0.604902	0.152386	0.213179	0.206655	ENSG00000164603.11	2	0.285755	3.09309e-05
chr7:113118161:113118528:clu_78531_NA:ENSG00000214194.8	6513	1.0136	653.263	351.101	0.00148323	7-113375573-A-ATG	256960	51	54	0.061086	1	0.000500764	0.58791	0.167608	0.621338	0.614837	ENSG00000214194.8	2	0.495732	3.43187e-05
chr7:114942397:114979506:clu_78534_NA:ENSG00000135272.10	5528	0.965931	2002.08	321.884	9.04129e-06	7-115749596-T-C	827442	41	45	0.05	1	3.82487e-07	-0.824257	0.15976	0.0246975	0.0208594	ENSG00000135272.10	6	0.0499045	9.07363e-06
chr7:115956793:115984262:clu_78537_NA:ENSG00000105967.15	5737	0.990347	3053.97	358.977	0.000235162	7-116088533-T-C	-71363	10	10	0.0111111	1	6.79417e-05	1.11237	0.276459	0.520848	0.517055	ENSG00000105967.15	6	0.46135	6.64039e-06
chr7:116210734:116249020:clu_78543_NA:ENSG00000135269.17	5767	0.997633	2156.17	365.165	2.05424e-18	7-116246947-C-T	36454	252	309	0.343537	1	5.42536e-21	0.635289	0.0640244	9.999e-05	4.79456e-15	ENSG00000135269.17	5	3.69979e-14	9.71014e-06
chr7:116880147:116888127:clu_78547_NA:ENSG00000198898.13	5302	0.957774	706.894	288.471	2.46887e-05	7-116489292-G-A	-321778	21	25	0.0279018	1	3.45899e-07	0.651409	0.125771	0.0231977	0.0208874	ENSG00000198898.13	4	0.0499379	2.47428e-05
chr7:117131960:117136081:clu_78551_NA:ENSG00000004866.20	5266	0.977434	3539.9	341.764	1.43243e-05	7-116590177-G-GGT	-363061	25	25	0.0280269	1	1.46271e-06	-1.18318	0.24214	0.0577942	0.0533974	ENSG00000004866.20	10	0.109698	5.4083e-06
chr7:116953691:117099762:clu_78549_NA:ENSG00000214188.9	5266	1.02898	1038.02	372.02	0.000568975	7-116927379-TCACCCCTGC-T	-26520	60	68	0.0757238	1	0.000246265	-0.538431	0.145609	0.436556	0.432009	ENSG00000214188.9	2	0.428612	2.3028e-05
chr7:116953691:117099762:clu_78549_NA:ENSG00000273596.1	5267	1.02947	1039.47	372.029	0.000568881	7-116927379-TCACCCCTGC-T	-27101	60	68	0.0757238	1	0.000246265	-0.538431	0.145609	0.436556	0.432175	ENSG00000273596.1	2	0.428612	2.30423e-05
chr7:117189393:117190834:clu_78554_NA:ENSG00000278526.1	5332	0.960521	247.096	285.002	0.00303678	7-117322536-T-TACACAC	132403	114	123	0.143692	1	0.000314038	-0.348065	0.0957911	0.538446	0.547288	ENSG00000278526.1	1	0.471452	7.17005e-05
chr7:120955624:120964742:clu_78565_NA:ENSG00000071243.15	6602	1.00485	3243.78	369.969	7.23993e-05	7-121072283-C-T	121534	9	9	0.01	1	2.30137e-05	-1.41914	0.331459	0.20098	0.207361	ENSG00000071243.15	6	0.286393	6.65897e-06
chr7:121267302:121271284:clu_78578_NA:ENSG00000106034.17	6571	1.0109	3758.39	366.767	0.000248028	7-121275970-G-GA	287293	45	46	0.0512249	1	8.62959e-05	0.634524	0.160039	0.60134	0.601501	ENSG00000106034.17	7	0.491867	5.89743e-06
chr7:121372139:121378910:clu_78583_NA:ENSG00000196937.10	6650	0.939487	426.865	269.641	0.000622952	7-122195008-TAC-T	798644	82	85	0.0961538	1	1.89768e-05	-0.439024	0.101483	0.258874	0.260371	ENSG00000196937.10	2	0.327621	3.75552e-05
chr7:123550586:123557404:clu_78594_NA:ENSG00000128609.14	6891	0.96662	858.369	323.5	0.000288635	7-123161319-T-C	-396936	306	395	0.439732	1	3.52773e-05	-0.26714	0.0638889	0.228177	0.233617	ENSG00000128609.14	3	0.306687	2.12309e-05
chr7:124827305:124835279:clu_78608_NA:ENSG00000128513.14	8498	0.932586	1597.84	277.631	0.00034817	7-124103683-C-T	-826300	13	14	0.0155556	1	1.05501e-05	0.950594	0.213159	0.448855	0.46065	ENSG00000128513.14	11	0.442129	9.69996e-06
chr7:127391615:127392060:clu_78614_NA:ENSG00000048405.9	6275	0.958307	2226.86	319.289	0.00070658	7-127182632-GGTGTGTGTGTGTGT-G	-249292	76	101	0.112975	1	0.000100252	-0.408704	0.10406	0.806319	0.805316	ENSG00000048405.9	8	0.554832	7.87388e-06
chr7:127588565:127589083:clu_78616_NA:ENSG00000004059.10	6429	1.00758	432.904	327.534	0.00127994	7-128372298-CA-C	783953	21	21	0.0237557	1	0.000260453	-0.815349	0.221377	0.422858	0.421896	ENSG00000004059.10	2	0.423361	5.04805e-05
chr7:128007563:128028867:clu_78619_NA:ENSG00000128594.7	6520	0.981448	1687.28	334.131	4.2054e-05	7-127451075-C-G	-581032	49	50	0.0556793	1	4.25932e-06	0.621428	0.133368	0.0739926	0.0725274	ENSG00000128594.7	4	0.13882	1.15532e-05
chr7:128323591:128324559:clu_78632_NA:ENSG00000106344.8	6650	0.954282	1588.43	331.545	0.000543969	7-127454591-T-A	-889317	77	81	0.09	1	9.72173e-05	-0.451824	0.114815	0.594141	0.599721	ENSG00000106344.8	5	0.491224	1.08319e-05
chr7:128358800:128359149:clu_78637_NA:ENSG00000224940.8	6624	1.03882	1253.14	362.932	0.000932661	7-129269582-GGTTTT-G	907897	12	12	0.0134529	1	0.000363288	1.19428	0.332239	0.682432	0.674094	ENSG00000224940.8	2	0.516472	1.98557e-05
chr7:128409484:128409756:clu_78646_NA:ENSG00000106348.16	6569	1.01073	7139.29	356.458	6.84645e-07	7-128452737-A-AAAGAAAGGG	42485	91	96	0.106667	1	6.77224e-08	-0.61186	0.111345	0.00489951	0.0045844	ENSG00000106348.16	19	0.0127701	3.10234e-06
chr7:128456023:128457201:clu_78650_NA:ENSG00000135245.9	6457	1.04461	620.382	366.261	0.000155659	7-129312832-G-A	856983	303	415	0.461111	1	5.01357e-05	-0.334505	0.0816386	0.0769923	0.0812579	ENSG00000135245.9	1	0.151806	4.10507e-05
chr7:128456023:128457201:clu_78650_NA:ENSG00000272601.1	6442	1.04483	623.364	366.578	0.000154636	7-129312832-G-A	846269	303	415	0.461111	1	5.01357e-05	-0.334505	0.0816386	0.0767923	0.0810633	ENSG00000272601.1	1	0.151521	4.08894e-05
chr7:128476875:128477082:clu_78651_NA:ENSG00000165055.15	6406	1.03743	1486.99	375.986	7.68394e-30	7-128445896-T-C	-30833	64	69	0.0768374	1	3.23467e-33	-1.57738	0.120208	9.999e-05	1.20167e-27	ENSG00000165055.15	2	1.71234e-26	1.66392e-05
chr7:128592017:128615860:clu_78654_NA:ENSG00000280828.1	6414	0.914258	3561.55	324.185	7.48843e-60	7-128600848-G-T	67196	123	133	0.149103	1	3.37063e-77	1.50981	0.06514	9.999e-05	1.60589e-51	ENSG00000280828.1	11	5.17454e-50	3.9701e-06
chr7:128754455:128758871:clu_78682_NA:ENSG00000128595.16	6641	1.0212	5134.01	375.811	0.000517978	7-128737511-C-T	-1781	59	59	0.0657016	1	0.000238483	-0.502897	0.135691	0.924908	0.927289	ENSG00000128595.16	7	0.588833	4.50833e-06
chr7:128815931:128821799:clu_78687_NA:ENSG00000128596.16	6724	0.98332	3893.51	357.904	0.000178544	7-129594069-CAATAAATA-C	803312	321	421	0.468254	1	4.80436e-05	0.277857	0.0676439	0.50475	0.509137	ENSG00000128596.16	6	0.459736	5.04875e-06
chr7:128865203:128865377:clu_78690_NA:ENSG00000128524.4	6873	1.02348	1335.74	331.722	0.000914638	7-128467417-TTGTGTG-T	-395409	121	161	0.180899	1	0.000187151	0.286326	0.0759646	0.70073	0.696459	ENSG00000128524.4	3	0.523289	1.74936e-05
chr7:128947056:128947230:clu_78664_NA:ENSG00000128604.19	7038	0.988633	2544.55	328.076	2.90578e-10	7-128993134-C-CA	55522	322	410	0.455882	1	9.19448e-13	-0.512729	0.0695834	9.999e-05	8.7224e-07	ENSG00000128604.19	8	3.77232e-06	7.90973e-06
chr7:128982324:128984168:clu_78701_NA:ENSG00000064419.13	7276	0.979428	5353.55	343.265	8.36999e-05	7-128843116-G-A	-212057	61	64	0.0712695	1	1.31968e-05	0.58232	0.132074	0.363664	0.371218	ENSG00000064419.13	10	0.396279	3.60836e-06
chr7:129166906:129167399:clu_78706_NA:ENSG00000158457.5	7273	0.904439	867.634	275.361	0.00035849	7-130103173-C-T	958281	35	36	0.04	1	1.01349e-05	0.767884	0.171842	0.30137	0.312758	ENSG00000158457.5	4	0.363369	1.54937e-05
chr7:129225439:129379641:clu_78711_NA:ENSG00000158467.16	7200	0.902891	634.748	290.855	0.000670037	7-129775461-C-T	550438	34	37	0.0411111	1	4.24897e-05	0.79663	0.192559	0.380062	0.395398	ENSG00000158467.16	2	0.408491	2.10084e-05
chr7:129502827:129512247:clu_78723_NA:ENSG00000128578.9	7168	1.01142	692.309	357.456	0.00104082	7-129535940-T-C	101507	11	11	0.0123318	1	0.000372007	-1.27089	0.354177	0.510649	0.508232	ENSG00000128578.9	1	0.459648	3.20861e-05
chr7:129502827:129512247:clu_78723_NA:ENSG00000240204.2	7097	1.01555	697.269	356.869	0.0010508	7-129535940-T-C	33461	11	11	0.0123318	1	0.000372007	-1.27089	0.354177	0.513549	0.512147	ENSG00000240204.2	1	0.460188	3.24182e-05
chr7:129717376:129727241:clu_78729_NA:ENSG00000106459.14	6658	0.955617	2725.13	326.665	7.629e-05	7-129625314-G-A	13600	27	27	0.03	1	7.07118e-06	-0.776647	0.170743	0.19808	0.20544	ENSG00000106459.14	8	0.284842	6.35353e-06
chr7:129839275:129857511:clu_78731_NA:ENSG00000186591.11	6456	0.950481	1446.32	296.904	0.000195615	7-129078528-G-A	-874421	9	9	0.01	1	9.1515e-06	1.10158	0.245265	0.257974	0.268651	ENSG00000186591.11	5	0.333637	1.16842e-05
chr7:130041101:130049033:clu_78740_NA:ENSG00000091732.15	6543	0.946771	2522.93	324.548	0.000212172	7-130363961-G-C	312510	12	12	0.0133333	1	2.44893e-05	-1.14637	0.268657	0.435756	0.441196	ENSG00000091732.15	6	0.433036	6.58075e-06
chr7:130097007:130116445:clu_78741_NA:ENSG00000128607.13	6623	0.952769	1570.44	331.376	4.74472e-06	7-129662383-AGTGTGTGTGT-A	-408127	169	201	0.224832	1	2.49084e-07	0.439289	0.083767	0.0113989	0.00953898	ENSG00000128607.13	3	0.0249673	1.0878e-05
chr7:130173729:130173825:clu_78747_NA:ENSG00000146842.16	6572	0.816811	917.819	268.802	0.00085045	7-130705141-C-T	497371	12	12	0.013363	1	2.9651e-05	-0.82504	0.1954	0.59714	0.630859	ENSG00000146842.16	5	0.502388	8.87608e-06
chr7:130367990:130368410:clu_78751_NA:ENSG00000158525.15	6772	0.966854	1729.8	331.824	7.01539e-05	7-130778440-A-C	433624	25	28	0.0314607	1	7.50097e-06	-0.968462	0.213525	0.123588	0.124369	ENSG00000158525.15	3	0.203488	1.05466e-05
chr7:130399039:130400707:clu_78752_NA:ENSG00000106477.18	6687	1.00383	4881.51	361.065	1.32381e-05	7-130134240-T-C	-308193	215	249	0.276667	1	2.54777e-06	0.325462	0.0682358	0.0620938	0.061821	ENSG00000106477.18	6	0.123011	4.40548e-06
chr7:130500890:130502644:clu_78761_NA:ENSG00000106484.14	6648	1.04884	1285.85	360.936	0.000120974	7-131439865-AACACACACACACACACACAC-A	953694	122	137	0.155329	1	3.29432e-05	0.420442	0.100165	0.127987	0.128527	ENSG00000106484.14	2	0.208291	2.0143e-05
chr7:130508659:130547674:clu_78764_NA:ENSG00000158623.14	6695	0.92074	559.616	228.67	3.94235e-17	7-130590784-T-C	-77964	182	208	0.233708	1	3.20861e-30	-0.760325	0.0614336	9.999e-05	2.75216e-13	ENSG00000158623.14	3	1.93011e-12	2.61117e-05
chr7:130872758:130884317:clu_78775_NA:ENSG00000226380.9	7053	0.990048	5252.13	354.591	9.67603e-16	7-130882615-C-T	-30695	131	147	0.163333	1	2.10299e-18	0.7038	0.0767416	9.999e-05	6.61056e-12	ENSG00000226380.9	6	4.23723e-11	3.85614e-06
chr7:131110207:131142820:clu_78782_NA:ENSG00000128585.17	7019	1.01054	2827.3	346.343	0.0008864	7-131495596-T-TA	385500	92	102	0.11435	1	0.000246768	-0.474428	0.128319	0.915908	0.916954	ENSG00000128585.17	5	0.586121	7.82747e-06
chr7:131002320:131052425:clu_78777_NA:ENSG00000231721.6	7018	0.987907	12298.5	354.368	2.41648e-21	7-131002229-G-A	-107947	244	280	0.312081	1	4.6542e-25	0.715292	0.0647932	9.999e-05	4.73262e-17	ENSG00000231721.6	15	4.03986e-16	1.63127e-06
chr7:132885745:132975169:clu_78802_NA:ENSG00000106554.11	5940	0.934699	336.741	241.439	0.00293647	7-132548513-C-A	-533575	17	17	0.0188889	1	8.51955e-05	-0.765874	0.193013	0.647535	0.656884	ENSG00000106554.11	2	0.511705	4.65091e-05
chr7:133480138:133630045:clu_78812_NA:ENSG00000131558.14	5783	0.892323	791.527	255.039	0.000191726	7-132311772-A-G	-941301	164	176	0.195556	1	1.6369e-06	-0.326143	0.067068	0.178082	0.18063	ENSG00000131558.14	7	0.261703	1.59335e-05
chr7:134296466:134299523:clu_78833_NA:ENSG00000205060.10	6895	1.02929	2179.15	352.843	3.14033e-10	7-134267925-T-TA	-49126	266	326	0.363029	1	6.27221e-12	0.540586	0.0764065	9.999e-05	4.45887e-07	ENSG00000205060.10	5	1.98851e-06	1.09831e-05
chr7:134451753:134458997:clu_78841_NA:ENSG00000085662.13	7158	0.975191	1550.75	339.627	0.000198892	7-133807233-AT-A	-652019	26	26	0.0288889	1	3.43098e-05	-0.936064	0.223516	0.280072	0.276652	ENSG00000085662.13	5	0.338809	1.22209e-05
chr7:134660760:134661447:clu_78843_NA:ENSG00000172331.11	7449	0.962998	1288	317.588	1.37609e-07	7-134660791-T-C	13983	104	109	0.121381	1	1.30341e-09	0.469909	0.0757202	0.00069993	0.000247701	ENSG00000172331.11	4	0.000819559	1.39142e-05
chr7:134987996:134989250:clu_78849_NA:ENSG00000146856.14	8078	1.03768	684.877	354.163	0.00249794	7-135904024-AAAACAAAC-A	917516	38	39	0.0433333	1	0.00097745	-0.611709	0.184232	0.814219	0.809234	ENSG00000146856.14	1	0.555451	3.61621e-05
chr7:135148270:135171700:clu_78856_NA:ENSG00000146859.6	8338	0.986809	659.759	297.836	2.31286e-06	7-135044493-T-C	-103579	336	438	0.487751	1	1.93411e-08	0.346051	0.0604113	0.0019998	0.00167014	ENSG00000146859.6	2	0.00499458	3.02607e-05
chr7:135169060:135170701:clu_78857_NA:ENSG00000122783.16	8317	0.972892	2977.47	335.007	4.30463e-05	7-135139136-T-C	-31659	62	64	0.0712695	1	4.51335e-06	0.554734	0.119377	0.128087	0.128736	ENSG00000122783.16	6	0.208552	6.29889e-06
chr7:135195084:135196144:clu_78861_NA:ENSG00000105875.13	8392	0.935993	3396.11	318.317	3.04949e-05	7-135213532-T-G	1998	66	69	0.0766667	1	1.61658e-06	-0.524637	0.107828	0.116188	0.116914	ENSG00000105875.13	10	0.195494	4.64059e-06
chr7:135398226:135410515:clu_78868_NA:ENSG00000080802.18	8145	0.976627	4849.07	363.49	5.52991e-05	7-135410510-C-T	-99617	20	21	0.0233333	1	1.42685e-05	-0.983485	0.223961	0.237476	0.245319	ENSG00000080802.18	7	0.316132	3.93378e-06
chr7:135645018:135645468:clu_78875_NA:ENSG00000155561.14	8057	0.937638	833.538	270.096	0.000824882	7-136232194-C-G	674275	304	392	0.436526	1	2.95786e-05	0.273389	0.06474	0.521548	0.527991	ENSG00000155561.14	3	0.465782	1.906e-05
chr7:135930012:135950599:clu_78880_NA:ENSG00000105887.10	7685	0.910783	162.726	215.348	0.00532318	7-135843645-C-T	-133708	330	432	0.480984	1	9.67036e-05	0.16558	0.0420623	0.608839	0.621563	ENSG00000105887.10	1	0.49885	8.53795e-05
chr7:137916012:137928150:clu_78887_NA:ENSG00000182158.14	7656	0.968469	4065.71	324.919	7.95686e-17	7-137928167-CTGG-C	-73900	264	318	0.353333	1	2.40665e-21	0.688106	0.0686569	9.999e-05	8.11605e-13	ENSG00000182158.14	6	5.51871e-12	4.5206e-06
chr7:138519321:138525241:clu_78891_NA:ENSG00000122779.17	7550	0.903984	1774.87	273.367	3.36557e-05	7-139323104-A-G	862770	33	33	0.0366667	1	2.62887e-07	-0.918909	0.17558	0.0784922	0.0790285	ENSG00000122779.17	9	0.148533	7.55589e-06
chr7:139078653:139079470:clu_78905_NA:ENSG00000105939.12	7456	1.02991	3738.64	378.961	3.16954e-05	7-139068024-TTTATTATTATTATTATTATTATTATTATTA-T	-41695	146	163	0.185649	1	1.15486e-05	-0.414278	0.0933226	0.10059	0.103403	ENSG00000105939.12	4	0.181561	6.41825e-06
chr7:139148377:139160948:clu_78909_NA:ENSG00000105948.13	7419	1.0144	7803.77	364.016	4.49805e-05	7-139642933-G-C	509189	35	38	0.0422222	1	1.14159e-05	0.755188	0.170018	0.289571	0.289446	ENSG00000105948.13	8	0.348044	2.88266e-06
chr7:139252057:139258488:clu_78915_NA:ENSG00000157741.14	7252	1.04423	11085.2	392.316	3.23839e-05	7-138349600-TAA-T	-880756	249	313	0.348214	1	1.66638e-05	-0.356268	0.0817893	0.280072	0.281621	ENSG00000157741.14	8	0.342549	2.29402e-06
chr7:139341522:139345501:clu_78920_NA:ENSG00000164898.12	7271	0.96053	513.192	295.704	0.00145148	7-138951025-C-A	-388432	9	9	0.01	1	0.000144491	-1.00128	0.261058	0.542546	0.544455	ENSG00000164898.12	1	0.470505	3.45236e-05
chr7:139374471:139376062:clu_78921_NA:ENSG00000146963.17	7280	0.976394	2996.55	338.651	0.000557187	7-138357296-A-G	-983063	287	349	0.388128	1	0.000118578	-0.224029	0.0576576	0.819518	0.818417	ENSG00000146963.17	4	0.558094	6.359e-06
chr7:139542121:139544231:clu_78922_NA:ENSG00000236279.6	7468	1.04025	2045.69	356.595	0.000388833	7-139951328-C-A	427472	17	17	0.018931	1	0.000115713	1.06989	0.274918	0.533447	0.529882	ENSG00000236279.6	2	0.466205	1.22334e-05
chr7:140015860:140020025:clu_78938_NA:ENSG00000059377.16	7179	0.994951	14802.1	367.064	4.08141e-44	7-140017859-G-A	240808	44	46	0.0511111	1	2.4018e-50	1.98061	0.115541	9.999e-05	9.55178e-40	ENSG00000059377.16	16	2.08951e-38	1.39801e-06
chr7:139631725:139715932:clu_78932_NA:ENSG00000064393.15	7175	0.98531	2646.14	338.638	0.000512767	7-138836880-T-C	-940898	38	42	0.0466667	1	0.000107042	-0.67959	0.173755	0.748025	0.747769	ENSG00000064393.15	4	0.53949	7.49485e-06
chr7:140034331:140046884:clu_78942_NA:ENSG00000059378.12	6759	0.971584	9928.05	349.448	1.8953e-06	7-140059361-TAC-T	-4360	211	237	0.263393	1	1.69534e-07	0.33958	0.0638388	0.0232977	0.0211182	ENSG00000059378.12	16	0.0503719	1.87783e-06
chr7:140127583:140129493:clu_78951_NA:ENSG00000006459.10	6646	0.919358	2123.77	298.948	0.00118854	7-140012472-T-G	-164563	37	44	0.0488889	1	0.000119195	-0.478501	0.123192	0.933807	0.931201	ENSG00000006459.10	7	0.589387	6.8324e-06
chr7:140412057:140425882:clu_78969_NA:ENSG00000146955.10	6783	1.03593	1977.04	382.575	5.92014e-05	7-140485454-G-C	81411	28	28	0.0311111	1	2.51917e-05	-0.999824	0.234676	0.10199	0.100577	ENSG00000146955.10	2	0.177907	1.24388e-05
chr7:140351451:140352062:clu_78963_NA:ENSG00000157800.17	6787	0.927139	7021.72	336.749	1.45289e-05	7-140403964-C-CGCCCTG	-346	34	34	0.0378619	1	1.2436e-06	0.77849	0.158229	0.115588	0.118142	ENSG00000157800.17	13	0.197226	2.14862e-06
chr7:140459936:140471883:clu_78972_NA:ENSG00000133606.10	6657	1.00488	4400.73	359.291	4.45556e-05	7-140542861-T-C	63292	319	431	0.479955	1	9.88646e-06	-0.213941	0.0478175	0.178582	0.176238	ENSG00000133606.10	7	0.257599	4.90881e-06
chr7:140687241:140689597:clu_78978_NA:ENSG00000133597.10	6510	1.06984	4451.92	376.329	3.17964e-05	7-141236668-C-T	563515	134	147	0.163333	1	1.08e-05	0.386894	0.0868587	0.112189	0.111357	ENSG00000133597.10	5	0.18957	6.31479e-06
chr7:140696842:140702866:clu_78980_NA:ENSG00000090266.12	6468	0.926405	1773.15	309.007	6.44738e-07	7-140708762-C-G	17985	213	277	0.308725	1	6.21338e-09	-0.464201	0.07824	0.00409959	0.001937	ENSG00000090266.12	5	0.00575416	8.47774e-06
chr7:140800481:140801412:clu_78991_NA:ENSG00000157764.12	6416	0.904051	2128.66	288.702	1.43795e-05	7-141445045-C-T	520281	10	10	0.0111111	1	1.60679e-07	-1.33237	0.249987	0.0481952	0.0437658	ENSG00000157764.12	9	0.0935658	6.3022e-06
chr7:141006535:141009675:clu_78994_NA:ENSG00000090263.15	6398	0.942706	2454.38	334.343	0.000342431	7-140420929-G-C	-594299	36	36	0.04	1	5.84819e-05	0.591054	0.145574	0.586041	0.595256	ENSG00000090263.15	5	0.489465	6.63376e-06
chr7:141649333:141651525:clu_79003_NA:ENSG00000006530.15	5359	0.812426	647.491	256.964	0.00289923	7-142147618-G-A	596429	22	22	0.0244444	1	0.000137001	-0.523611	0.136038	0.89601	0.890065	ENSG00000006530.15	7	0.579237	1.22387e-05
chr7:141662851:141664172:clu_79001_NA:ENSG00000244701.1	5164	1.05755	1108.61	376.716	0.00036457	7-141862490-A-G	205680	154	166	0.185268	1	0.000164275	0.289828	0.0762159	0.308869	0.305949	ENSG00000244701.1	2	0.359305	2.41796e-05
chr7:141724024:141727992:clu_79008_NA:ENSG00000257093.6	5225	0.886734	1865.88	308.84	0.000740118	7-141986434-A-G	284281	29	34	0.0378619	1	8.1324e-05	0.629976	0.158306	0.785021	0.787265	ENSG00000257093.6	8	0.549715	6.5593e-06
chr7:141738503:141739124:clu_79010_NA:ENSG00000106028.10	5267	0.976001	2617.33	357.368	0.000177931	7-142060059-T-A	321738	229	250	0.27867	1	4.72287e-05	0.347445	0.0845005	0.373063	0.384128	ENSG00000106028.10	5	0.40302	7.2674e-06
chr7:141724024:141727992:clu_79008_NA:ENSG00000228775.7	5267	0.996727	1122.18	361.657	0.000260361	7-141986434-A-G	248088	29	34	0.0378619	1	8.1324e-05	0.629976	0.158306	0.253675	0.254824	ENSG00000228775.7	2	0.323141	1.85838e-05
chr7:142084644:142085833:clu_79021_NA:ENSG00000257335.8	5437	0.910607	4175.97	319.493	1.62693e-51	7-142108259-A-G	200446	128	138	0.153333	1	2.5044e-67	-1.44691	0.0690313	9.999e-05	1.15848e-43	ENSG00000257335.8	15	2.98094e-42	3.32326e-06
chr7:141931826:141935814:clu_79013_NA:ENSG00000258227.6	5426	0.983513	3293.74	366.279	4.34468e-05	7-142781537-C-T	834530	21	21	0.0233333	1	1.16791e-05	1.03006	0.23217	0.138386	0.138714	ENSG00000258227.6	5	0.220113	5.97323e-06
chr7:142172194:142172652:clu_79037_NA:ENSG00000257743.8	5466	0.912061	4760.9	329.417	0.000315899	7-142942068-T-C	830319	136	177	0.196667	1	4.64922e-05	0.488132	0.118608	0.807019	0.805321	ENSG00000257743.8	15	0.554832	2.93679e-06
chr7:142301046:142301135:clu_79056_NA:ENSG00000226660.2	5206	0.992479	493.622	343.83	0.0024264	7-142923048-C-T	622124	34	35	0.0388889	1	0.000791068	-0.590766	0.174757	0.70013	0.701468	ENSG00000226660.2	1	0.524494	4.14698e-05
chr7:142587975:142588062:clu_79072_NA:ENSG00000275743.1	5077	0.887103	151.382	227.526	0.00272297	7-142060208-T-A	-527660	221	238	0.265517	1	4.51662e-05	-0.251221	0.0609397	0.386161	0.39517	ENSG00000275743.1	1	0.408491	8.10338e-05
chr7:142636973:142637245:clu_79075_NA:ENSG00000251578.1	5015	1.01117	599.407	335.235	2.33997e-10	7-142654634-A-T	17710	221	251	0.279279	1	1.22278e-12	-0.554851	0.075742	9.999e-05	1.17036e-07	ENSG00000251578.1	2	5.44697e-07	3.70194e-05
chr7:142796895:142801041:clu_79053_NA:ENSG00000282320.1	4698	1.031	9485.87	377.761	3.9544e-58	7-142796922-C-G	10042	296	390	0.434152	1	1.39547e-64	-0.98359	0.0483448	9.999e-05	8.17211e-56	ENSG00000282320.1	14	3.12609e-54	2.54089e-06
chr7:142796895:142801041:clu_79053_NA:ENSG00000282420.1	4698	1.031	9485.87	377.761	3.9544e-58	7-142796922-C-G	9905	296	390	0.434152	1	1.39547e-64	-0.98359	0.0483448	9.999e-05	8.17211e-56	ENSG00000282420.1	14	3.12609e-54	2.54089e-06
chr7:142796895:142801041:clu_79053_NA:ENSG00000282133.1	4697	1.03134	9474.91	377.668	4.08215e-58	7-142796922-C-G	9292	296	390	0.434152	1	1.39547e-64	-0.98359	0.0483448	9.999e-05	8.08168e-56	ENSG00000282133.1	14	3.12492e-54	2.54744e-06
chr7:142796895:142801041:clu_79053_NA:ENSG00000281958.1	4696	1.03157	9465.56	377.595	4.18587e-58	7-142796922-C-G	8697	296	390	0.434152	1	1.39547e-64	-0.98359	0.0483448	9.999e-05	8.05945e-56	ENSG00000281958.1	14	3.12492e-54	2.55229e-06
chr7:142796895:142801041:clu_79053_NA:ENSG00000282173.1	4695	1.03157	9465.56	377.595	4.18587e-58	7-142796922-C-G	8424	296	390	0.434152	1	1.39547e-64	-0.98359	0.0483448	9.999e-05	8.05945e-56	ENSG00000282173.1	14	3.12492e-54	2.55229e-06
chr7:142796895:142801041:clu_79053_NA:ENSG00000282780.1	4695	1.03157	9465.56	377.595	4.18587e-58	7-142796922-C-G	7934	296	390	0.434152	1	1.39547e-64	-0.98359	0.0483448	9.999e-05	8.05945e-56	ENSG00000282780.1	14	3.12492e-54	2.55229e-06
chr7:142796895:142801041:clu_79053_NA:ENSG00000211751.9	4686	1.02316	10598.3	376.131	6.92464e-58	7-142796922-C-G	5228	296	390	0.434152	1	1.39547e-64	-0.98359	0.0483448	9.999e-05	4.27148e-55	ENSG00000211751.9	17	1.50519e-53	2.20188e-06
chr7:142796895:142801041:clu_79053_NA:ENSG00000211764.1	4678	1.03054	9450.35	377.715	4.01779e-58	7-142796922-C-G	557	296	390	0.434152	1	1.39547e-64	-0.98359	0.0483448	9.999e-05	8.75475e-56	ENSG00000211764.1	14	3.23322e-54	2.54567e-06
chr7:142796895:142801041:clu_79053_NA:ENSG00000211765.1	4677	1.03048	9452.61	377.731	3.99512e-58	7-142796922-C-G	362	296	390	0.434152	1	1.39547e-64	-0.98359	0.0483448	9.999e-05	8.76857e-56	ENSG00000211765.1	14	3.23322e-54	2.54446e-06
chr7:142796895:142801041:clu_79053_NA:ENSG00000211767.1	4676	1.03067	9460.1	377.797	3.90546e-58	7-142796922-C-G	75	296	390	0.434152	1	1.39547e-64	-0.98359	0.0483448	9.999e-05	8.37622e-56	ENSG00000211767.1	14	3.13706e-54	2.54441e-06
chr7:142796895:142801041:clu_79053_NA:ENSG00000211768.1	4676	1.03067	9460.1	377.797	3.90546e-58	7-142796922-C-G	-76	296	390	0.434152	1	1.39547e-64	-0.98359	0.0483448	9.999e-05	8.37622e-56	ENSG00000211768.1	14	3.13706e-54	2.54441e-06
chr7:142796895:142801041:clu_79053_NA:ENSG00000211769.1	4676	1.03067	9460.1	377.797	3.90546e-58	7-142796922-C-G	-197	296	390	0.434152	1	1.39547e-64	-0.98359	0.0483448	9.999e-05	8.37622e-56	ENSG00000211769.1	14	3.13706e-54	2.54441e-06
chr7:142796895:142801041:clu_79053_NA:ENSG00000211770.1	4676	1.03067	9460.1	377.797	3.90546e-58	7-142796922-C-G	-317	296	390	0.434152	1	1.39547e-64	-0.98359	0.0483448	9.999e-05	8.37622e-56	ENSG00000211770.1	14	3.13706e-54	2.54441e-06
chr7:142796895:142801041:clu_79053_NA:ENSG00000211771.1	4675	1.03062	9459.41	377.799	3.90356e-58	7-142796922-C-G	-534	296	390	0.434152	1	1.39547e-64	-0.98359	0.0483448	9.999e-05	8.42061e-56	ENSG00000211771.1	14	3.13726e-54	2.5441e-06
chr7:142801961:142802503:clu_79055_NA:ENSG00000211772.11	4670	1.03637	11219.1	372.9	1.05216e-87	7-142802078-A-G	1037	253	310	0.344519	1	8.77698e-99	1.27606	0.0453439	9.999e-05	1.11884e-86	ENSG00000211772.11	20	9.88076e-85	2.19598e-06
chr7:142866605:142866910:clu_79094_NA:ENSG00000106123.11	4529	0.95918	5352.32	339.564	0.000146544	7-142037080-T-C	-817981	16	16	0.0177778	1	2.35462e-05	1.12312	0.262646	0.555644	0.563009	ENSG00000106123.11	17	0.477434	3.28936e-06
chr7:142928480:142930369:clu_79108_NA:ENSG00000165131.6	4469	1.02069	1213.83	377.08	1.70165e-06	7-142939502-G-A	159	137	179	0.199332	1	4.2509e-07	-0.563523	0.109671	0.00159984	0.0017996	ENSG00000165131.6	2	0.00536381	1.90278e-05
chr7:142953956:142954184:clu_79115_NA:ENSG00000197993.7	4475	0.990883	4775.34	365.908	6.85771e-05	7-142302154-G-A	-660527	17	17	0.0188889	1	1.94815e-05	-1.21641	0.281574	0.280572	0.283424	ENSG00000197993.7	9	0.343655	4.25678e-06
chr7:143265296:143267617:clu_79124_NA:ENSG00000197448.13	4381	1.04684	603.976	367.971	0.00520535	7-143997229-T-C	753136	10	10	0.0111111	1	0.00280026	0.82717	0.27512	0.950105	0.953176	ENSG00000197448.13	2	0.595544	4.25421e-05
chr7:143300294:143303784:clu_79128_NA:ENSG00000106144.19	4136	0.981799	2546.13	350.246	1.91941e-05	7-143241365-T-A	-46850	51	54	0.06	1	2.77934e-06	0.590388	0.124262	0.0516948	0.050785	ENSG00000106144.19	8	0.105575	7.66816e-06
chr7:143350654:143351594:clu_79135_NA:ENSG00000188037.10	4061	1.02491	1616.29	369.529	0.000346264	7-143962913-G-C	646787	19	19	0.0211111	1	0.000133801	1.01853	0.26421	0.418958	0.41652	ENSG00000188037.10	4	0.420004	1.45429e-05
chr7:143380109:143380266:clu_79137_NA:ENSG00000159784.17	3965	0.978796	266.102	321.945	0.000325686	7-143379943-C-T	17191	74	81	0.0902005	1	3.94666e-05	-0.478682	0.115215	0.0892911	0.088261	ENSG00000159784.17	1	0.161061	7.23887e-05
chr7:143380109:143380266:clu_79137_NA:ENSG00000232533.1	3975	0.977841	267.709	322.122	0.00032445	7-143379943-C-T	-552	74	81	0.0902005	1	3.94666e-05	-0.478682	0.115215	0.089591	0.0886877	ENSG00000232533.1	1	0.161552	7.1645e-05
chr7:143382685:143382801:clu_79139_NA:ENSG00000159840.15	3976	1.04573	467.59	360.298	0.00036388	7-144031902-CTG-C	650822	25	27	0.0313225	1	0.000116207	-0.495576	0.127378	0.141086	0.141189	ENSG00000159840.15	2	0.222559	5.47075e-05
chr7:143415199:143415537:clu_79152_NA:ENSG00000229153.5	4065	1.03297	466.916	372.823	4.33071e-17	7-143423833-C-T	16020	100	109	0.121652	1	4.23236e-19	0.984873	0.105032	9.999e-05	7.04791e-15	ENSG00000229153.5	1	5.38633e-14	5.20369e-05
chr7:143407678:143408724:clu_79151_NA:ENSG00000146904.8	4067	0.931469	746.46	312.979	0.000797755	7-143733483-C-G	324591	108	114	0.126949	1	0.000100131	-0.341406	0.086919	0.465553	0.483189	ENSG00000146904.8	4	0.450608	2.06499e-05
chr7:143621020:143719683:clu_79156_NA:ENSG00000170379.19	4895	1.00962	1065.78	349.529	0.00152823	7-142626338-C-T	-994612	294	392	0.436384	1	0.000503946	0.296873	0.0846781	0.79912	0.801261	ENSG00000170379.19	3	0.553305	2.06842e-05
chr7:143621020:143719683:clu_79156_NA:ENSG00000283537.1	4897	1.04848	629.91	379.412	0.000959462	7-142626338-C-T	-998060	294	392	0.436384	1	0.000503946	0.296873	0.0846781	0.434857	0.430331	ENSG00000283537.1	1	0.428038	4.10583e-05
chr7:143813779:143833247:clu_79158_NA:ENSG00000283528.2	4878	1.02969	1043.02	363.79	0.000594212	7-143823889-C-A	176243	47	51	0.0582192	1	0.00022009	-0.529437	0.142048	0.449155	0.447625	ENSG00000283528.2	2	0.436392	2.29839e-05
chr7:143813779:143836640:clu_79158_NA:ENSG00000253882.6	4967	1.02949	1128.69	366.282	0.000172269	7-144738699-C-CAAAAACA	901766	94	107	0.119154	1	5.63158e-05	-0.48059	0.118101	0.166783	0.166017	ENSG00000253882.6	2	0.248083	2.12228e-05
chr7:143854142:143857100:clu_79162_NA:ENSG00000198420.9	4870	1.00799	1499.43	361.162	0.00132193	7-144003773-T-TCACACACACA	101575	14	14	0.0159091	1	0.000525635	-1.04536	0.299157	0.861914	0.860614	ENSG00000198420.9	3	0.570153	1.46003e-05
chr7:144252492:144253533:clu_79164_NA:ENSG00000244479.6	5799	1.01472	1475.24	347.014	0.000316893	7-143892133-A-C	-464048	29	30	0.0334076	1	7.28008e-05	-0.754848	0.188396	0.364364	0.366362	ENSG00000244479.6	3	0.393974	1.52694e-05
chr7:144667846:144682909:clu_79178_NA:ENSG00000196511.14	7170	0.997945	6166.04	351.818	3.12007e-06	7-144662312-G-T	-174083	134	174	0.193333	1	3.37451e-07	-0.533708	0.102948	0.0193981	0.0192269	ENSG00000196511.14	12	0.0466382	3.40011e-06
chr7:148787120:148788557:clu_79191_NA:ENSG00000055130.15	9132	0.963912	1864.34	306.36	0.000121627	7-148436009-C-T	-261905	173	195	0.216667	1	6.6125e-06	-0.367311	0.0804901	0.211979	0.217711	ENSG00000055130.15	5	0.294113	9.6535e-06
chr7:148815039:148815506:clu_79195_NA:ENSG00000106462.10	8581	1.00299	13994.9	372.362	0.0001143	7-148057724-T-C	-826597	190	221	0.245556	1	4.08538e-05	-0.340495	0.0821172	0.79782	0.797155	ENSG00000106462.10	12	0.552259	1.53109e-06
chr7:149006056:149008159:clu_79202_NA:ENSG00000155660.10	8269	0.959838	1252.8	297.255	0.00068121	7-148199214-G-T	-829427	13	13	0.0144444	1	5.2605e-05	0.869919	0.212913	0.587941	0.592749	ENSG00000155660.10	3	0.48827	1.40964e-05
chr7:149080717:149090623:clu_79206_NA:ENSG00000197362.14	8125	0.961785	3249.98	343.259	1.78568e-09	7-149082585-ATTT-A	-8197	289	404	0.449889	1	2.67185e-11	0.49053	0.0716365	9.999e-05	9.34538e-06	ENSG00000197362.14	4	3.65304e-05	5.48332e-06
chr7:149146352:149147103:clu_79212_NA:ENSG00000204947.8	8041	1.03827	2611.73	378.415	0.000281287	7-148146370-G-GA	-979976	10	10	0.0111111	1	0.000127562	1.41895	0.366929	0.50315	0.502188	ENSG00000204947.8	2	0.45698	9.50576e-06
chr7:149147766:149153945:clu_79213_NA:ENSG00000197024.8	8041	0.988802	1558.47	327.065	0.000377204	7-148642422-A-C	-483994	15	15	0.0166667	1	5.46897e-05	-1.13812	0.279198	0.448255	0.450066	ENSG00000197024.8	3	0.437547	1.29241e-05
chr7:149198752:149206696:clu_79216_NA:ENSG00000170265.11	8071	0.970944	2060.67	293.646	0.000391371	7-148746064-A-G	-449421	43	49	0.0544444	1	2.16872e-05	-0.671868	0.156421	0.562644	0.567319	ENSG00000170265.11	5	0.478734	9.02081e-06
chr7:149251327:149252706:clu_79209_NA:ENSG00000170260.8	8032	0.98387	2704.82	315.863	0.00025584	7-149217577-G-C	-22074	53	54	0.06	1	2.42086e-05	0.585408	0.137107	0.50325	0.507309	ENSG00000170260.8	5	0.459187	7.28536e-06
chr7:149285696:149287565:clu_79223_NA:ENSG00000204946.9	8019	0.95468	11919.1	345.819	8.1385e-06	7-148975095-TG-T	-287076	222	243	0.27093	1	8.5108e-07	0.308818	0.0617879	0.10459	0.104794	ENSG00000204946.9	16	0.183507	1.44624e-06
chr7:149285696:149287565:clu_79223_NA:ENSG00000244560.6	7906	0.957384	5687.94	335.473	1.11199e-05	7-148975095-TG-T	-310186	222	243	0.27093	1	8.5108e-07	0.308818	0.0617879	0.0728927	0.0702032	ENSG00000244560.6	8	0.135433	3.06937e-06
chr7:149432932:149436575:clu_79230_NA:ENSG00000196453.7	7648	0.965848	446.656	285.178	0.00134412	7-148945261-G-A	-515862	11	11	0.0122494	1	9.74236e-05	-1.11238	0.282709	0.464454	0.468534	ENSG00000196453.7	1	0.44527	4.06563e-05
chr7:149477755:149492859:clu_79236_NA:ENSG00000181220.15	7580	0.912368	2225.65	303.847	0.000136431	7-149246576-T-C	-251241	36	37	0.0411111	1	7.08449e-06	-0.623192	0.137019	0.29587	0.303065	ENSG00000181220.15	7	0.35686	6.29204e-06
chr7:149563603:149619924:clu_79249_NA:ENSG00000133624.13	8035	0.977887	7239.25	344.954	0.000160503	7-149267524-G-A	-357228	12	12	0.013363	1	3.04483e-05	1.1526	0.273383	0.70043	0.695889	ENSG00000133624.13	12	0.522946	2.64999e-06
chr7:149728675:149729188:clu_79259_NA:ENSG00000133619.17	8145	1.00261	10557.8	373.997	8.27713e-05	7-150026435-G-T	311654	201	232	0.257812	1	2.95934e-05	0.318074	0.0753237	0.579842	0.581493	ENSG00000133619.17	11	0.484785	2.02628e-06
chr7:149771074:149773108:clu_79253_NA:ENSG00000181444.12	8224	0.910206	5281.7	323.108	7.97711e-07	7-149762454-C-CTTTT	-11025	29	30	0.0334076	1	1.74802e-08	-1.14868	0.199883	0.010199	0.00711828	ENSG00000181444.12	11	0.0191073	2.62212e-06
chr7:149818497:149818652:clu_79296_NA:ENSG00000197558.11	8228	1.00648	3522.95	374.397	0.00104367	7-150413516-C-A	637474	254	318	0.353333	1	0.000507433	0.271224	0.0774039	0.973303	0.974399	ENSG00000197558.11	3	0.59969	6.17424e-06
chr7:149841711:149844625:clu_79306_NA:ENSG00000106479.10	8446	0.96187	9000.5	346.786	1.34835e-05	7-150706297-C-T	867930	105	114	0.126667	1	1.61991e-06	0.481444	0.0989598	0.123288	0.125957	ENSG00000106479.10	12	0.205194	1.98075e-06
chr7:149879225:149879335:clu_79314_NA:ENSG00000171130.17	8529	0.968194	3029.04	347.053	3.9954e-15	7-149878795-T-C	5827	266	320	0.355705	1	5.03309e-18	0.636376	0.0702578	9.999e-05	2.72763e-11	ENSG00000171130.17	4	1.66766e-10	6.0601e-06
chr7:149869858:149870242:clu_79313_NA:ENSG00000204934.10	8556	1.01225	3473.7	371.1	0.000311906	7-149112359-T-C	-768251	50	52	0.0577778	1	0.000122906	-0.633959	0.16354	0.661134	0.656573	ENSG00000204934.10	3	0.511631	6.4173e-06
chr7:150249054:150284753:clu_79316_NA:ENSG00000224016.2	8635	1.04355	1299.81	377.875	0.00039229	7-149419387-G-A	-490317	36	38	0.0423163	1	0.000182339	-0.69533	0.184149	0.386161	0.378541	ENSG00000224016.2	1	0.400479	1.95104e-05
chr7:150249054:150284753:clu_79316_NA:ENSG00000276538.1	8448	1.04847	1289.69	378.655	0.00038687	7-149419387-G-A	-628467	36	38	0.0423163	1	0.000182339	-0.69533	0.184149	0.377762	0.369648	ENSG00000276538.1	1	0.395544	2.00533e-05
chr7:150326010:150328635:clu_79320_NA:ENSG00000127399.14	8210	1.01486	4261.7	387.313	3.77296e-28	7-150329250-C-G	6611	165	195	0.217149	1	1.86285e-30	-0.815291	0.0655598	9.999e-05	7.07833e-25	ENSG00000127399.14	3	8.96171e-24	5.2888e-06
chr7:150293419:150295252:clu_79318_NA:ENSG00000106526.10	8204	1.01353	1249.52	375.401	0.00128049	7-150164198-C-T	-159527	141	154	0.174603	1	0.000648338	-0.37831	0.110092	0.793521	0.794273	ENSG00000106526.10	1	0.551975	1.79372e-05
chr7:150368941:150371228:clu_79326_NA:ENSG00000214022.11	8114	0.972737	8449.34	354.875	2.3947e-10	7-150370590-C-A	2401	248	302	0.336303	1	5.22716e-12	-0.450159	0.0633726	9.999e-05	2.92555e-06	ENSG00000214022.11	9	1.21318e-05	2.2181e-06
chr7:150379392:150388422:clu_79327_NA:ENSG00000196456.11	8066	0.967559	318.177	250.913	0.000317015	7-150898158-G-A	518823	16	16	0.0177778	1	3.06635e-06	-1.03202	0.218177	0.10349	0.104849	ENSG00000196456.11	1	0.18355	5.75249e-05
chr7:150409508:150410160:clu_79329_NA:ENSG00000284048.1	8085	0.96829	6960.48	355.904	4.93015e-09	7-150415814-G-C	10525	38	47	0.0522222	1	1.98248e-10	0.859546	0.131776	0.00029997	4.81661e-05	ENSG00000284048.1	7	0.00017419	2.63836e-06
chr7:150443160:150447076:clu_79337_NA:ENSG00000242258.1	8102	1.01857	1464.68	386.081	0.00237474	7-151259407-GTGTA-G	825753	31	33	0.0381944	1	0.00150623	-0.713501	0.223355	0.966603	0.968079	ENSG00000242258.1	1	0.598471	1.56302e-05
chr7:150470874:150477092:clu_79340_NA:ENSG00000171115.3	8119	0.894246	1547.27	279.904	3.78248e-07	7-150469603-G-C	18973	205	234	0.260579	1	4.61934e-10	-0.462285	0.0724363	0.00319968	0.00133934	ENSG00000171115.3	6	0.00405448	8.23463e-06
chr7:150514945:150519934:clu_79344_NA:ENSG00000179144.4	8135	0.982277	735.147	325.131	0.00174495	7-150099353-G-A	-415477	110	116	0.130631	1	0.000366765	-0.38709	0.107762	0.729727	0.729555	ENSG00000179144.4	1	0.533234	2.66149e-05
chr7:150567437:150569888:clu_79348_NA:ENSG00000133574.9	8276	1.04876	3194.59	371.848	0.000286372	7-150623032-A-T	55755	257	318	0.35412	1	0.000113422	-0.208495	0.0535058	0.587441	0.577677	ENSG00000133574.9	3	0.483595	8.10518e-06
chr7:150629758:150630058:clu_79349_NA:ENSG00000133561.15	8391	0.965823	3752.12	338.584	6.94397e-12	7-150621073-G-A	-11575	143	164	0.182628	1	2.02163e-14	-0.590838	0.0745268	9.999e-05	4.79951e-08	ENSG00000133561.15	5	2.31195e-07	4.83912e-06
chr7:150687095:150692315:clu_79353_NA:ENSG00000106560.10	8327	0.966739	2021.74	308.579	0.002056	7-150712233-C-A	26533	11	12	0.0133333	1	0.00031736	0.718511	0.197894	0.985401	0.985522	ENSG00000106560.10	4	0.602928	9.01888e-06
chr7:150737708:150740879:clu_79357_NA:ENSG00000196329.11	8423	1.03095	3883.98	349.842	0.00014012	7-149832166-CT-C	-890087	20	20	0.022779	1	2.94324e-05	-1.01475	0.240232	0.407659	0.404695	ENSG00000196329.11	5	0.413894	6.20447e-06
chr7:150803456:150803620:clu_79366_NA:ENSG00000002933.7	8391	0.889811	760.534	197.615	2.0046e-14	7-150803641-A-G	3238	105	118	0.131111	1	5.48614e-29	-0.809657	0.0671152	9.999e-05	2.47463e-10	ENSG00000002933.7	9	1.41502e-09	1.63616e-05
chr7:150796574:150800993:clu_79362_NA:ENSG00000106565.17	8393	0.829476	1198.94	259.11	1.09601e-17	7-150801361-A-AG	1	271	338	0.376392	1	9.30315e-28	0.763294	0.0649719	9.999e-05	3.25669e-12	ENSG00000106565.17	6	2.12169e-11	7.34926e-06
chr7:150952853:150957291:clu_79377_NA:ENSG00000055118.14	8585	1.04539	1366.34	371.076	0.0010713	7-151699031-G-T	720716	43	45	0.05	1	0.000493094	-0.598771	0.1705	0.759124	0.753867	ENSG00000055118.14	1	0.540505	1.86978e-05
chr7:151009585:151010115:clu_79390_NA:ENSG00000164867.10	8601	1.01613	12007.1	381.774	5.00812e-05	7-151006654-C-CT	15659	91	98	0.108889	1	2.0558e-05	0.515494	0.11967	0.449155	0.444053	ENSG00000164867.10	8	0.434496	1.88721e-06
chr7:151016821:151017036:clu_79395_NA:ENSG00000181652.19	8594	1.02954	3014.56	363.892	5.39144e-05	7-150544974-A-G	-479525	11	11	0.0122222	1	1.4011e-05	-1.52377	0.346669	0.137686	0.140202	ENSG00000181652.19	3	0.221688	7.94768e-06
chr7:151044221:151045209:clu_79406_NA:ENSG00000197150.12	8590	0.918787	8313.33	337.426	5.01808e-05	7-151807609-C-T	779187	32	34	0.0377778	1	5.90281e-06	-0.672745	0.146619	0.366563	0.381584	ENSG00000197150.12	12	0.402155	1.74039e-06
chr7:151052062:151052166:clu_79413_NA:ENSG00000213199.7	8610	1.03246	8350.76	387.082	0.000136916	7-150069546-A-G	-978746	49	52	0.0577778	1	6.96563e-05	0.583322	0.145194	0.669733	0.668281	ENSG00000213199.7	5	0.515309	2.90359e-06
chr7:151064767:151064848:clu_79419_NA:ENSG00000164889.13	8611	0.836253	1262.65	247.255	5.18802e-06	7-150866766-G-A	-190444	13	13	0.0144444	1	2.70071e-09	-0.994954	0.163649	0.0235976	0.0158023	ENSG00000164889.13	8	0.0391545	7.27094e-06
chr7:151056796:151056908:clu_79416_NA:ENSG00000164885.12	8619	0.887013	1321.74	262.29	0.00150669	7-150159814-T-C	-898716	14	14	0.0155556	1	5.77352e-05	-0.949215	0.233608	0.887011	0.887808	ENSG00000164885.12	5	0.578554	9.27373e-06
chr7:151078092:151079500:clu_79427_NA:ENSG00000164896.19	8628	1.00131	13355.2	366.173	2.52871e-05	7-150407322-C-T	-673540	224	273	0.303571	1	6.27295e-06	-0.30386	0.0664171	0.283072	0.286006	ENSG00000164896.19	12	0.345415	1.59287e-06
chr7:151082458:151083434:clu_79429_NA:ENSG00000164897.12	8622	0.997701	928.845	303.886	0.000144207	7-150595052-G-A	-488494	15	15	0.0166667	1	7.65169e-06	0.964429	0.212843	0.123188	0.126083	ENSG00000164897.12	2	0.205355	2.25472e-05
chr7:151117749:151118210:clu_79431_NA:ENSG00000133612.18	8619	0.871036	3394.44	280.082	0.000395609	7-151427438-G-C	341607	279	355	0.394444	1	1.39221e-05	-0.270097	0.0614287	0.781022	0.783849	ENSG00000133612.18	13	0.548643	3.30805e-06
chr7:151216029:151218081:clu_79440_NA:ENSG00000033050.7	8466	0.940145	2276.19	318.15	1.71769e-07	7-151217750-A-AC	-9480	202	245	0.272222	1	1.80341e-09	-0.45706	0.0743197	0.00119988	0.000640508	ENSG00000033050.7	4	0.00200603	7.06511e-06
chr7:151237172:151237374:clu_79443_NA:ENSG00000033100.16	8448	0.930336	3280.59	324.801	3.7865e-23	7-151236197-G-A	3708	307	383	0.426503	1	1.57696e-29	0.715242	0.0586194	9.999e-05	2.65061e-18	ENSG00000033100.16	5	2.44654e-17	4.67233e-06
chr7:151242603:151242721:clu_79452_NA:ENSG00000082014.16	8359	0.969507	4079.36	315.496	0.00023897	7-151784644-G-A	506748	22	22	0.0244444	1	2.18902e-05	-0.886807	0.206566	0.629937	0.636137	ENSG00000082014.16	9	0.504322	4.52695e-06
chr7:151341965:151345348:clu_79458_NA:ENSG00000013374.15	8251	0.976115	12743.6	352.91	5.73773e-15	7-151341872-T-C	173	291	404	0.448889	1	1.45436e-17	-0.583991	0.0654796	9.999e-05	1.28953e-10	ENSG00000013374.15	17	7.54864e-10	1.49338e-06
chr7:151409382:151411228:clu_79455_NA:ENSG00000243836.5	8145	0.926161	1790.86	303.47	0.000478876	7-151759101-C-A	349940	131	141	0.156667	1	3.88374e-05	0.389419	0.0936441	0.60364	0.610135	ENSG00000243836.5	4	0.494673	8.38366e-06
chr7:151385223:151395776:clu_79466_NA:ENSG00000187260.15	8141	1.04109	2123.41	373.424	2.47529e-06	7-151201206-G-A	-209521	26	26	0.0288889	1	5.68607e-07	1.24846	0.245765	0.00319968	0.00415022	ENSG00000187260.15	2	0.0116928	1.18255e-05
chr7:151491014:151519460:clu_79473_NA:ENSG00000106615.9	7944	0.975721	607.46	307.95	0.000823047	7-151423281-G-C	-96839	48	52	0.0577778	1	9.15939e-05	-0.50328	0.127411	0.40246	0.405571	ENSG00000106615.9	1	0.414156	3.12731e-05
chr7:151557232:151560524:clu_79476_NA:ENSG00000106617.13	7676	0.857563	3073.75	308.971	3.09525e-14	7-151557490-T-C	-319635	197	224	0.248889	1	7.53718e-19	-0.536584	0.0576778	9.999e-05	2.68555e-09	ENSG00000106617.13	9	1.42512e-08	3.38506e-06
chr7:152105370:152108038:clu_79492_NA:ENSG00000178234.12	8079	0.922288	4318.67	308.279	3.94303e-05	7-152418220-G-A	392546	23	26	0.0290179	1	1.54792e-06	-0.788941	0.161849	0.181582	0.185949	ENSG00000178234.12	9	0.267476	3.40983e-06
chr7:152146735:152148033:clu_79501_NA:ENSG00000055609.17	8949	0.860138	3522.52	256.01	6.03941e-07	7-151439643-A-C	-996362	21	22	0.0244444	1	1.53977e-10	-1.24263	0.189298	0.00949905	0.00529668	ENSG00000055609.17	24	0.0146007	2.99766e-06
chr7:152759926:152783187:clu_79529_NA:ENSG00000133627.17	8986	0.998271	16582.5	375.595	0.000152413	7-151776975-G-T	-982774	14	16	0.0178571	1	6.07777e-05	1.06521	0.262963	0.920408	0.920398	ENSG00000133627.17	13	0.586906	1.26609e-06
chr7:154945125:154946360:clu_79540_NA:ENSG00000214106.7	10139	0.96045	11819.6	356.388	1.87169e-05	7-155680569-T-G	752071	14	14	0.0155902	1	3.28785e-06	1.20155	0.254822	0.212579	0.214594	ENSG00000214106.7	9	0.291722	1.49838e-06
chr7:154946813:154947903:clu_79545_NA:ENSG00000157212.18	10182	0.940059	3812.52	320.88	0.000865879	7-154472852-CATACTTTCCCTATATAGA-C	-530232	16	17	0.0188889	1	0.000135663	-0.832202	0.216072	0.971203	0.967492	ENSG00000157212.18	5	0.59843	4.21632e-06
chr7:155298697:155302747:clu_79570_NA:ENSG00000186480.12	10408	0.986236	11989.5	365.929	5.45266e-05	7-154809253-T-TA	-488523	20	20	0.022831	1	1.49974e-05	0.878588	0.200591	0.486251	0.486653	ENSG00000186480.12	8	0.451887	1.66096e-06
chr7:155774647:155774993:clu_79586_NA:ENSG00000184863.10	10161	0.900142	2972.02	268.791	5.9332e-09	7-154760874-G-A	-883577	12	12	0.0134831	1	3.22893e-13	-1.6867	0.22415	0.00049995	5.46928e-05	ENSG00000184863.10	10	0.000196502	4.42254e-06
chr7:155642970:155643468:clu_79576_NA:ENSG00000216895.9	10150	0.931281	1872.44	301.254	0.000389069	7-155594487-TA-T	-50718	26	27	0.0300668	1	2.7341e-05	-0.753121	0.177567	0.541346	0.550867	ENSG00000216895.9	3	0.472908	8.22444e-06
chr7:156688191:156724112:clu_79601_NA:ENSG00000105983.20	9741	0.969231	11992.8	350.03	1.74632e-05	7-157786110-C-T	892880	26	26	0.0288889	1	2.46525e-06	0.968177	0.202689	0.194881	0.201135	ENSG00000105983.20	13	0.280793	1.53791e-06
chr7:156954298:156959851:clu_79607_NA:ENSG00000146909.7	9647	1.00186	8316.23	359.332	6.08098e-09	7-156958683-T-C	8960	324	446	0.496652	1	3.087e-10	0.41666	0.064605	9.999e-05	4.96071e-05	ENSG00000146909.7	8	0.00017922	2.56414e-06
chr7:157139338:157163810:clu_79613_NA:ENSG00000009335.17	9514	0.835704	718.439	225.87	0.00203531	7-158091084-T-C	952171	11	11	0.0122222	1	2.50903e-05	-0.792699	0.186019	0.815218	0.820686	ENSG00000009335.17	6	0.558918	1.27371e-05
chr7:157381986:157382246:clu_79622_NA:ENSG00000105993.14	9648	0.965329	3713.36	318.29	1.35616e-10	7-157369409-A-G	34028	336	446	0.495556	1	1.51552e-13	-0.474128	0.0620879	9.999e-05	8.4455e-07	ENSG00000105993.14	7	3.66142e-06	4.87852e-06
chr7:157854875:157862545:clu_79641_NA:ENSG00000233038.5	9313	0.980568	3879.28	348.837	6.54359e-13	7-157857274-C-T	2745	177	202	0.224944	1	2.82904e-15	0.658593	0.0802652	9.999e-05	3.75928e-09	ENSG00000233038.5	4	1.97006e-08	5.00524e-06
chr7:158646563:158650832:clu_79650_NA:ENSG00000146918.19	7104	0.970775	10939	361.464	6.50479e-07	7-158664766-A-G	-40063	260	304	0.33853	1	7.86216e-08	0.400515	0.0732618	0.00929907	0.0082929	ENSG00000146918.19	15	0.0220037	1.698e-06
chr7:158739121:158739975:clu_79665_NA:ENSG00000117868.15	6454	0.989539	2783.12	343.082	5.77064e-07	7-158740015-C-T	-90238	237	292	0.324444	1	3.05775e-08	0.370292	0.0656085	0.00219978	0.00172403	ENSG00000117868.15	7	0.00515144	7.26072e-06
chr7:158856750:158869855:clu_79670_NA:ENSG00000126870.15	6309	0.973942	9547.69	373.544	1.26712e-05	7-158879060-C-T	22482	47	48	0.0539326	1	3.56795e-06	0.763963	0.162625	0.119288	0.121802	ENSG00000126870.15	13	0.200804	1.97372e-06
chr8:243805:244619:clu_72978_NA:ENSG00000172748.13	5977	1.04293	846.323	352.124	4.74928e-05	8-1221144-C-G	989007	81	87	0.0966667	1	8.65873e-06	0.612694	0.136042	0.0292971	0.0336695	ENSG00000172748.13	2	0.0755486	2.98903e-05
chr8:230907:232129:clu_72972_NA:ENSG00000223508.5	5977	1.03615	518.042	335.468	0.000700372	8-622478-C-T	390247	68	73	0.0814732	1	0.00014611	0.493943	0.128878	0.291171	0.287918	ENSG00000223508.5	1	0.346682	4.75122e-05
chr8:413213:431341:clu_72980_NA:ENSG00000147364.16	7041	0.948888	3492.37	331.65	1.20902e-10	8-431344-C-G	24916	110	117	0.13029	1	4.01826e-13	-0.622636	0.0831023	9.999e-05	9.12805e-07	ENSG00000147364.16	7	3.9384e-06	4.80229e-06
chr8:640834:668598:clu_72986_NA:ENSG00000104714.13	8823	0.978573	13425.7	345.151	2.88544e-35	8-643041-G-A	-95065	331	433	0.482183	1	1.20043e-42	-0.873072	0.0567937	9.999e-05	1.75244e-30	ENSG00000104714.13	17	2.79193e-29	1.43332e-06
chr8:1771597:1780250:clu_73011_NA:ENSG00000182372.9	11043	1.05106	3311.16	371.669	6.90968e-05	8-1297340-G-C	-458438	12	12	0.0133333	1	2.27974e-05	1.26381	0.29503	0.185381	0.184937	ENSG00000182372.9	2	0.266395	7.89156e-06
chr8:1762928:1763136:clu_73014_NA:ENSG00000253982.1	11056	0.999671	1215.29	304.99	0.00110662	8-2024445-A-G	259943	77	83	0.0922222	1	0.000126455	0.443256	0.114558	0.743626	0.739736	ENSG00000253982.1	2	0.53644	1.73807e-05
chr8:1933942:1945481:clu_73029_NA:ENSG00000104728.15	11174	1.02563	10902.1	385.565	2.28226e-05	8-924709-A-C	-899267	61	62	0.0688889	1	9.6038e-06	0.711358	0.158764	0.211779	0.209893	ENSG00000104728.15	5	0.288339	2.1625e-06
chr8:2127881:2129127:clu_73046_NA:ENSG00000036448.9	11889	0.938173	3124.31	277.295	3.9119e-32	8-2134028-G-C	88988	280	344	0.382353	1	6.40814e-48	-1.05108	0.0633604	9.999e-05	6.66361e-27	ENSG00000036448.9	8	9.23779e-26	5.09817e-06
chr8:6480876:6499852:clu_73084_NA:ENSG00000147316.12	14737	1.03571	14521.7	383.656	6.59043e-05	8-6309759-G-A	-96833	150	168	0.187082	1	2.90799e-05	-0.375667	0.088876	0.60304	0.600285	ENSG00000147316.12	8	0.491472	1.69201e-06
chr8:6688982:6708141:clu_73089_NA:ENSG00000249898.7	12391	1.05828	1843.83	378.701	0.000264218	8-5713049-CTT-C	-995160	148	165	0.183742	1	0.000119735	0.432096	0.111277	0.358564	0.357923	ENSG00000249898.7	1	0.389406	1.45796e-05
chr8:6724939:6730711:clu_73093_NA:ENSG00000155189.11	12388	1.02861	2301.46	364.901	0.00021615	8-6952244-C-G	243887	22	23	0.0255556	1	7.07009e-05	-0.855095	0.213034	0.383662	0.378131	ENSG00000155189.11	2	0.400369	1.03704e-05
chr8:6936141:6936728:clu_73101_NA:ENSG00000164821.4	10405	0.908994	445.973	216.822	0.000173795	8-6067635-G-A	-870703	10	10	0.0111111	1	1.6554e-07	-1.37404	0.258086	0.09999	0.09773	ENSG00000164821.4	2	0.174121	3.08632e-05
chr8:6997763:6999123:clu_73104_NA:ENSG00000240247.7	9652	0.893304	175.336	186.297	0.0010396	8-6939783-G-A	-59412	59	61	0.0677778	1	8.06517e-07	-0.455431	0.0909223	0.205679	0.209371	ENSG00000240247.7	1	0.287964	7.23213e-05
chr8:7016862:7018222:clu_73097_NA:ENSG00000239839.6	9395	0.916866	169.198	184.818	9.37353e-05	8-7343889-A-T	325588	12	13	0.0151869	1	3.63349e-09	-0.942574	0.15637	0.0269973	0.0229522	ENSG00000239839.6	1	0.0541328	8.47015e-05
chr8:8236802:8238191:clu_73117_NA:ENSG00000253893.2	5693	1.00662	789.161	327.682	0.000111938	8-8702388-G-A	475774	203	235	0.261693	1	1.1893e-05	0.378816	0.0854618	0.0831917	0.0829596	ENSG00000253893.2	2	0.15422	2.75784e-05
chr8:8234584:8235816:clu_73122_NA:ENSG00000173295.7	5709	1.03671	1280.38	359.4	0.00139268	8-8405124-A-C	176529	75	77	0.0865169	1	0.000540986	-0.513772	0.147363	0.826217	0.822455	ENSG00000173295.7	2	0.559461	1.92678e-05
chr8:8240351:8240429:clu_73119_NA:ENSG00000253981.5	5825	0.982138	3778.27	325.545	5.10369e-10	8-8240327-C-T	-4340	262	341	0.379733	1	1.55046e-12	-0.504738	0.0692412	0.00019998	2.45748e-06	ENSG00000253981.5	10	1.02502e-05	5.17532e-06
chr8:8339635:8347156:clu_73129_NA:ENSG00000275342.4	6731	1.04539	879.184	354.847	2.48974e-10	8-8384155-G-A	-2343	269	329	0.36637	1	5.46261e-12	-0.51219	0.0721745	9.999e-05	1.06994e-07	ENSG00000275342.4	2	5.00567e-07	2.90571e-05
chr8:8786055:8790324:clu_73133_NA:ENSG00000147324.10	9389	0.974341	1627.32	303.16	0.000729861	8-8966463-G-A	72818	11	11	0.0122494	1	6.8398e-05	1.09723	0.272807	0.70273	0.705203	ENSG00000147324.10	4	0.52587	1.1601e-05
chr8:8962543:8963218:clu_73137_NA:ENSG00000233609.3	9656	1.03501	2126.34	369.627	3.51088e-09	8-8961676-T-A	476	241	294	0.326667	1	2.91366e-10	0.443189	0.068616	9.999e-05	4.86358e-06	ENSG00000233609.3	2	1.96669e-05	1.15224e-05
chr8:8962543:8963218:clu_73137_NA:ENSG00000104626.14	9803	0.966669	3320.96	309.761	6.45695e-08	8-8961676-T-A	-40471	241	294	0.326667	1	2.91366e-10	0.443189	0.068616	0.00059994	0.000288064	ENSG00000104626.14	8	0.000946976	5.48875e-06
chr8:9020464:9029792:clu_73142_NA:ENSG00000254340.1	10448	1.01046	859.846	348.901	2.2326e-05	8-8999950-T-TA	-141474	10	10	0.0113636	1	3.18691e-06	-1.57093	0.332688	0.0179982	0.0181621	ENSG00000254340.1	1	0.0443411	2.5729e-05
chr8:9141668:9150563:clu_73147_NA:ENSG00000173281.4	10497	0.935621	315.303	256.468	3.71495e-08	8-9141677-G-C	-9897	264	331	0.367778	1	1.73382e-12	-0.450341	0.061923	9.999e-05	2.49657e-05	ENSG00000173281.4	1	9.30632e-05	4.98959e-05
chr8:9761636:9763147:clu_73157_NA:ENSG00000173273.15	10944	0.88536	1922.18	251.276	0.000251537	8-9206021-C-T	-349893	24	24	0.0266667	1	2.13452e-06	-0.737663	0.153452	0.426157	0.442092	ENSG00000173273.15	11	0.433626	6.32009e-06
chr8:10149264:10207833:clu_73160_NA:ENSG00000175806.14	10499	0.958403	3210.79	325.748	6.88611e-05	8-10137878-A-G	83610	39	39	0.0434298	1	6.0217e-06	0.808736	0.176426	0.212079	0.215356	ENSG00000175806.14	6	0.29217	5.46342e-06
chr8:10477898:10480139:clu_73165_NA:ENSG00000253641.5	10167	1.04769	943.382	351.521	0.000640099	8-9567444-C-G	-907121	58	62	0.0688889	1	0.000186481	0.597715	0.15854	0.434957	0.430365	ENSG00000253641.5	1	0.428038	2.733e-05
chr8:10820269:10826152:clu_73167_NA:ENSG00000254093.8	10447	0.90179	1310.47	276.815	0.00132684	8-11542015-G-A	702139	31	32	0.0356347	1	7.49354e-05	-0.730942	0.182753	0.852815	0.850173	ENSG00000254093.8	4	0.567617	1.01171e-05
chr8:11111892:11114021:clu_73175_NA:ENSG00000171044.10	10198	1.04845	3280.69	366.206	0.000470713	8-10453915-C-T	-747451	23	25	0.0277778	1	0.000177031	0.87663	0.231697	0.778422	0.771474	ENSG00000171044.10	3	0.545034	7.8829e-06
chr8:11300148:11304841:clu_73178_NA:ENSG00000104643.9	9660	0.991267	906.955	285.758	0.000109055	8-10620573-C-T	-663843	36	37	0.0411111	1	2.62637e-06	-0.896198	0.18815	0.0962904	0.0964745	ENSG00000104643.9	2	0.172356	2.24507e-05
chr8:11556837:11557962:clu_73201_NA:ENSG00000136573.12	8696	0.917458	3470.68	285.491	3.34788e-06	8-11565012-G-GA	71011	317	416	0.46317	1	1.64054e-08	-0.388655	0.0674947	0.0208979	0.0172447	ENSG00000136573.12	10	0.0423326	4.14085e-06
chr8:11769791:11771446:clu_73206_NA:ENSG00000154328.15	8225	1.03184	3684.49	358.84	0.000297197	8-10797063-C-G	-972576	187	214	0.238839	1	8.89303e-05	-0.31752	0.0802352	0.651035	0.652437	ENSG00000154328.15	4	0.510214	6.56417e-06
chr8:11830420:11831518:clu_73193_NA:ENSG00000079459.12	8270	1.01124	3929.37	331.897	0.000176615	8-10852394-C-T	-943179	148	172	0.191964	1	2.39468e-05	-0.348043	0.0814659	0.49605	0.495026	ENSG00000079459.12	7	0.454685	5.64888e-06
chr8:11853479:11868001:clu_73218_NA:ENSG00000164733.20	8331	0.989626	5092.53	322.378	1.26377e-24	8-11856855-GA-G	-12593	278	330	0.367045	1	1.1573e-31	-0.695141	0.0545731	9.999e-05	1.047e-20	ENSG00000164733.20	10	1.11451e-19	3.9696e-06
chr8:12737140:12737995:clu_73247_NA:ENSG00000154359.12	10132	0.930264	2022.4	297.274	0.000194817	8-13634919-C-G	878846	50	56	0.0625	1	9.217e-06	-0.580518	0.129297	0.349965	0.359947	ENSG00000154359.12	6	0.390322	7.57647e-06
chr8:16175300:16177886:clu_73260_NA:ENSG00000038945.14	11798	1.02073	5901.46	361.07	0.000119483	8-17158698-A-G	591208	210	258	0.286667	1	3.25834e-05	-0.351965	0.0837992	0.50065	0.496018	ENSG00000038945.14	5	0.454822	3.91442e-06
chr8:17116600:17118707:clu_73267_NA:ENSG00000155970.11	12279	1.07212	2317.1	360.456	6.65254e-05	8-16756557-A-G	-270681	241	280	0.311804	1	1.62686e-05	0.392418	0.0899748	0.119788	0.120561	ENSG00000155970.11	2	0.199401	1.22391e-05
chr8:17156853:17184789:clu_73270_NA:ENSG00000104219.12	12271	0.88722	3252.39	267.086	2.95153e-05	8-17927638-C-T	771609	15	15	0.0166667	1	1.55255e-07	-1.05479	0.197659	0.125687	0.124878	ENSG00000104219.12	11	0.204088	3.77289e-06
chr8:17268372:17268856:clu_73278_NA:ENSG00000155975.9	12426	0.996309	11143.5	358.543	4.59105e-05	8-17624316-G-C	377745	242	309	0.344098	1	1.00214e-05	0.332975	0.0744732	0.39866	0.402285	ENSG00000155975.9	9	0.412689	1.86804e-06
chr8:17245247:17246675:clu_73276_NA:ENSG00000198791.11	12425	0.951319	1437.66	280.828	0.000312219	8-17327142-C-G	80264	93	99	0.110245	1	1.00929e-05	-0.429259	0.0960421	0.381662	0.385791	ENSG00000198791.11	3	0.404055	1.18014e-05
chr8:17647079:17649846:clu_73284_NA:ENSG00000129422.14	13108	1.03411	5579.62	374.655	8.68227e-05	8-18608836-C-A	807919	26	27	0.03	1	3.17253e-05	0.898593	0.213625	0.367763	0.367561	ENSG00000129422.14	4	0.394314	4.37505e-06
chr8:17937379:17938740:clu_73291_NA:ENSG00000078674.17	12943	0.939629	25586.1	339.46	4.59252e-08	8-17976579-C-T	53739	101	113	0.125556	1	1.13978e-09	-0.485589	0.0779581	0.00369963	0.00180826	ENSG00000078674.17	30	0.00538737	6.26949e-07
chr8:18219489:18222042:clu_73312_NA:ENSG00000171428.13	13143	0.932931	942.157	272.692	0.000913334	8-17738908-G-C	-431569	17	17	0.0188889	1	3.76461e-05	-0.898711	0.21573	0.59824	0.608237	ENSG00000171428.13	2	0.494086	1.64787e-05
chr8:19439931:19458426:clu_73324_NA:ENSG00000147408.14	10704	0.946008	5093.16	310.773	3.02083e-41	8-19457523-G-T	-300506	286	363	0.403333	1	2.86727e-55	-1.08205	0.059272	9.999e-05	1.52836e-35	ENSG00000147408.14	9	2.92323e-34	3.24791e-06
chr8:19844238:19845704:clu_73337_NA:ENSG00000104613.11	10547	0.908888	5054.12	304.157	1.18809e-05	8-19844490-G-C	27350	120	130	0.144444	1	2.55034e-07	-0.485434	0.0926483	0.0808919	0.0781593	ENSG00000104613.11	13	0.147209	2.72166e-06
chr8:20224732:20225282:clu_73346_NA:ENSG00000147416.10	10010	1.01936	1716.28	367.323	0.000390799	8-20585357-C-A	387990	302	405	0.451002	1	0.000146561	0.333554	0.0870474	0.493551	0.479363	ENSG00000147416.10	2	0.44934	1.3383e-05
chr8:21909065:21909156:clu_73356_NA:ENSG00000168546.10	8143	1.02069	3293.97	367.497	0.000458446	8-20970596-G-C	-841761	19	19	0.0211111	1	0.000176376	0.915474	0.241902	0.776222	0.772608	ENSG00000168546.10	3	0.545338	7.01195e-06
chr8:21909909:21910673:clu_73359_NA:ENSG00000147443.12	8034	1.02284	11754.4	386.995	3.79927e-06	8-22088790-T-G	174930	213	255	0.283964	1	1.42759e-06	0.364517	0.074522	0.0391961	0.0402747	ENSG00000147443.12	7	0.0875146	1.98263e-06
chr8:21990407:21990811:clu_73367_NA:ENSG00000130227.16	8031	0.878627	1884.25	256.104	0.00127508	8-21990344-G-C	70673	50	54	0.06	1	3.5961e-05	-0.553362	0.132486	0.936106	0.927992	ENSG00000130227.16	11	0.588914	6.21507e-06
chr8:22004030:22004995:clu_73369_NA:ENSG00000158806.13	7953	0.986808	898.613	337.522	0.00107776	8-21732045-G-A	-292080	280	339	0.376667	1	0.000260287	0.254822	0.0691841	0.624638	0.626326	ENSG00000158806.13	1	0.500482	2.22173e-05
chr8:22059496:22066838:clu_73375_NA:ENSG00000158856.17	7923	0.980897	11352.3	353.605	6.5403e-05	8-22621582-CAG-C	572587	18	18	0.02	1	1.31984e-05	1.15831	0.262714	0.523448	0.533244	ENSG00000158856.17	12	0.467861	1.7129e-06
chr8:22094518:22096337:clu_73379_NA:ENSG00000158863.21	7905	0.950409	12225.8	352.748	8.96399e-06	8-22094715-T-C	5531	299	380	0.422991	1	1.22256e-06	-0.339198	0.0688928	0.121188	0.118354	ENSG00000158863.21	16	0.19727	1.38176e-06
chr8:22138552:22138639:clu_73393_NA:ENSG00000168476.11	7917	1.02252	7247.89	388.967	0.000338335	8-22805786-A-AT	663835	206	232	0.258352	1	0.000192338	-0.277464	0.0737516	0.907709	0.910443	ENSG00000168476.11	5	0.58476	3.21117e-06
chr8:22195587:22196680:clu_73404_NA:ENSG00000168487.17	7923	1.01941	19851.8	397.716	1.18655e-05	8-22257284-C-T	92548	33	33	0.0366667	1	6.58772e-06	1.07126	0.234707	0.20378	0.202134	ENSG00000168487.17	11	0.281858	1.15728e-06
chr8:22248649:22249044:clu_73409_NA:ENSG00000168495.12	7670	1.03098	4110.73	382.527	1.13435e-05	8-21704607-T-C	-540497	58	63	0.07	1	4.11313e-06	-0.568794	0.121875	0.0374963	0.0408663	ENSG00000168495.12	4	0.0885849	5.86287e-06
chr8:22404980:22408310:clu_73420_NA:ENSG00000104635.13	7786	1.03198	1953.14	376.515	5.86485e-05	8-23327685-C-A	960436	31	31	0.0344444	1	2.14509e-05	-0.907262	0.211099	0.10089	0.0995096	ENSG00000104635.13	2	0.176369	1.23902e-05
chr8:22475624:22477647:clu_73417_NA:ENSG00000120910.14	7836	0.855753	2722.65	265.094	9.06241e-19	8-22456516-C-A	15697	320	416	0.463252	1	7.02391e-29	0.535818	0.0445168	9.999e-05	3.33297e-13	ENSG00000120910.14	14	2.32377e-12	3.78202e-06
chr8:22564521:22565268:clu_73433_NA:ENSG00000120896.13	7844	0.890607	2012.54	230.011	0.000325617	8-22339026-A-G	-205960	24	24	0.0266667	1	1.14601e-06	-0.937146	0.189824	0.521548	0.535584	ENSG00000120896.13	15	0.468478	6.20918e-06
chr8:22589741:22593733:clu_73443_NA:ENSG00000120913.23	7954	0.976661	12700.5	353.891	1.0895e-24	8-22591668-C-T	13389	38	39	0.0433333	1	4.58273e-29	1.47906	0.122402	9.999e-05	4.06215e-20	ENSG00000120913.23	14	4.169e-19	1.50214e-06
chr8:22602312:22603195:clu_73447_NA:ENSG00000241852.9	8038	1.02834	6568.57	384.198	1.22629e-05	8-22649564-T-G	49963	23	23	0.0255556	1	4.69969e-06	-0.998119	0.215198	0.0684932	0.0711426	ENSG00000241852.9	4	0.13681	3.62957e-06
chr8:22615001:22615425:clu_73450_NA:ENSG00000158941.16	8056	0.911504	2179.64	261.869	0.00117844	8-21916497-T-TATAACATAAC	-688135	10	10	0.0112613	1	3.87611e-05	-1.0078	0.24232	0.938906	0.935263	ENSG00000158941.16	10	0.589985	6.39649e-06
chr8:22630578:22634413:clu_73455_NA:ENSG00000147439.12	8185	0.982477	6985.24	345.686	6.42674e-23	8-22634414-C-T	-34734	14	14	0.0158014	1	1.45636e-27	2.64324	0.225962	9.999e-05	9.48088e-19	ENSG00000147439.12	9	9.03061e-18	2.80355e-06
chr8:23008117:23019128:clu_73471_NA:ENSG00000245025.2	8331	0.996354	700.391	313.812	0.000356288	8-22351345-A-G	-667990	39	41	0.047235	1	3.5277e-05	-0.725247	0.173449	0.216778	0.222389	ENSG00000245025.2	1	0.298205	2.97267e-05
chr8:23043243:23068751:clu_73478_NA:ENSG00000120889.12	8378	0.880101	2340.45	280.677	3.38527e-25	8-23074609-A-C	5430	128	135	0.15	1	5.59252e-37	0.872786	0.0621873	9.999e-05	2.81082e-19	ENSG00000120889.12	9	2.76006e-18	5.04416e-06
chr8:23043243:23068751:clu_73478_NA:ENSG00000253616.5	8372	0.983513	6409.03	357.783	1.1255e-31	8-23074609-A-C	121	128	135	0.15	1	5.59252e-37	0.872786	0.0621873	9.999e-05	2.03527e-27	ENSG00000253616.5	7	2.85469e-26	3.06977e-06
chr8:23103181:23111720:clu_73479_NA:ENSG00000173535.13	8395	1.01649	1199.17	354.819	9.26525e-05	8-22199741-C-T	-884614	30	30	0.0334076	1	2.05782e-05	-0.440925	0.102365	0.10029	0.10066	ENSG00000173535.13	2	0.178011	1.89249e-05
chr8:23138260:23144450:clu_73492_NA:ENSG00000173530.5	8320	1.03402	1828.73	374.042	0.000199933	8-23336100-G-A	172070	55	58	0.0644444	1	7.94855e-05	0.580834	0.145751	0.29697	0.290716	ENSG00000173530.5	2	0.348866	1.33438e-05
chr8:23228153:23229948:clu_73497_NA:ENSG00000246582.2	8213	1.02959	3168.85	362.569	0.000267632	8-23226323-C-A	1852	294	414	0.461025	1	8.57016e-05	-0.227629	0.0573877	0.561544	0.558209	ENSG00000246582.2	3	0.475987	7.56243e-06
chr8:23202761:23212116:clu_73496_NA:ENSG00000104689.9	8213	1.04308	3385.53	372.856	0.000458964	8-23155815-T-TTC	-69311	320	441	0.491051	1	0.000196676	-0.231216	0.061553	0.778822	0.775284	ENSG00000104689.9	4	0.546275	7.47667e-06
chr8:23246994:23249210:clu_73498_NA:ENSG00000147457.13	8207	1.01235	8192.43	356.278	3.9942e-15	8-23247954-T-G	4317	141	160	0.178174	1	1.34512e-17	0.703734	0.0788148	9.999e-05	2.41559e-11	ENSG00000147457.13	9	1.48195e-10	2.72226e-06
chr8:23290469:23291361:clu_73504_NA:ENSG00000104679.10	8234	0.961872	1292.05	288.529	1.0688e-07	8-23293122-A-G	23002	313	412	0.457778	1	1.34945e-10	-0.428873	0.0651184	0.00069993	0.000196837	ENSG00000104679.10	3	0.000660121	1.37981e-05
chr8:23404073:23434317:clu_73516_NA:ENSG00000134013.15	8266	1.00038	6958.26	364.626	0.000179802	8-22798657-T-G	-626671	12	12	0.013363	1	5.68885e-05	1.10254	0.271103	0.713229	0.713702	ENSG00000134013.15	8	0.528012	3.04501e-06
chr8:23434681:23435392:clu_73517_NA:ENSG00000197217.12	8286	0.961666	8342.74	341.247	6.82798e-15	8-23434623-C-T	-23072	251	318	0.353333	1	5.10065e-18	-0.556656	0.0614683	9.999e-05	1.42935e-10	ENSG00000197217.12	12	8.32626e-10	2.13489e-06
chr8:23492336:23493162:clu_73524_NA:ENSG00000253986.1	8270	1.03618	2438.96	376.387	0.000837667	8-23412619-G-A	-81579	26	27	0.03	1	0.00041135	0.795719	0.223443	0.862614	0.862662	ENSG00000253986.1	2	0.570617	1.00934e-05
chr8:23544003:23566108:clu_73481_NA:ENSG00000147454.13	8326	1.03143	3120.72	335.413	1.04642e-23	8-23544021-C-T	15216	270	332	0.36971	1	2.4036e-29	-0.702622	0.0578053	9.999e-05	7.86382e-21	ENSG00000147454.13	6	8.43367e-20	7.73704e-06
chr8:24352052:24353770:clu_73547_NA:ENSG00000042980.12	8459	0.910715	5974.99	304.804	3.42626e-37	8-24351136-C-T	57096	26	28	0.0311111	1	1.00655e-50	-2.36261	0.13714	9.999e-05	1.75807e-30	ENSG00000042980.12	20	2.79467e-29	2.32394e-06
chr8:25390287:25391896:clu_73573_NA:ENSG00000147459.17	8048	0.861638	5078.59	268.322	5.29579e-09	8-25390877-T-C	206154	307	393	0.436667	1	2.58083e-13	-0.505943	0.0669411	0.00149985	0.000121526	ENSG00000147459.17	35	0.000417337	2.09702e-06
chr8:25433435:25435363:clu_73581_NA:ENSG00000104756.15	8027	0.886466	1868.23	277.172	2.84414e-05	8-25975992-A-C	517516	9	9	0.0100223	1	2.46829e-07	-1.37552	0.262206	0.0832917	0.0755602	ENSG00000104756.15	8	0.142916	6.5416e-06
chr8:26338987:26354468:clu_73586_NA:ENSG00000221914.9	9488	1.03774	2408.99	360.983	0.000612023	8-25601485-C-A	-690006	47	49	0.0544444	1	0.000215201	0.552713	0.148061	0.762224	0.758844	ENSG00000221914.9	3	0.541581	1.02839e-05
chr8:26383230:26391243:clu_73587_NA:ENSG00000104765.15	9415	1.04677	1196.56	368.336	0.00020407	8-25909499-G-A	-473399	38	40	0.0445434	1	7.16015e-05	0.449429	0.112055	0.19888	0.198179	ENSG00000104765.15	2	0.277867	2.14688e-05
chr8:27294310:27298464:clu_73598_NA:ENSG00000104228.12	9413	1.03657	3603.52	367.902	0.00015842	8-27535549-G-A	224230	167	194	0.216518	1	5.31686e-05	-0.332772	0.0814974	0.423358	0.417244	ENSG00000104228.12	4	0.420555	6.84237e-06
chr8:27450895:27451485:clu_73602_NA:ENSG00000120899.17	9416	1.00647	10812.1	368.446	2.33163e-114	8-27451862-T-C	140380	112	123	0.136667	1	2.08375e-130	1.7504	0.0486845	9.999e-05	4.90815e-111	ENSG00000120899.17	13	7.47014e-109	2.0117e-06
chr8:27525473:27536784:clu_73616_NA:ENSG00000120915.13	9332	0.838109	1425.79	270.034	0.000135756	8-27610063-G-T	119284	24	26	0.0288889	1	1.87873e-06	-0.6582	0.13616	0.231677	0.2458	ENSG00000120915.13	8	0.316466	6.51105e-06
chr8:27610600:27611601:clu_73624_NA:ENSG00000120885.21	9055	1.03348	2606.6	353.236	6.88363e-06	8-27136567-G-A	-478464	38	39	0.0433333	1	9.09496e-07	0.862498	0.173038	0.0142986	0.0153171	ENSG00000120885.21	4	0.0381506	9.34105e-06
chr8:27762458:27765204:clu_73627_NA:ENSG00000147419.17	8690	0.950269	4949.24	333.922	2.90579e-05	8-28727637-A-G	954984	10	10	0.0111111	1	2.66584e-06	-1.42819	0.300038	0.147585	0.150806	ENSG00000147419.17	8	0.232093	3.41101e-06
chr8:28067744:28068216:clu_73638_NA:ENSG00000189233.11	7337	1.02617	8950.7	375.113	5.48282e-05	8-27927842-T-C	-156029	30	30	0.0333333	1	1.92028e-05	1.00118	0.231575	0.381362	0.375192	ENSG00000189233.11	10	0.398556	2.63988e-06
chr8:28162078:28189649:clu_73645_NA:ENSG00000134014.16	7313	0.938702	4100.57	339.999	2.89145e-52	8-28183195-G-A	93522	86	94	0.104444	1	2.66302e-64	-1.60353	0.0790601	9.999e-05	1.05299e-45	ENSG00000134014.16	8	2.87495e-44	3.89441e-06
chr8:28338788:28339040:clu_73648_NA:ENSG00000168081.8	7130	0.94769	1000.31	305.158	0.000339937	8-27982759-C-T	-334227	51	54	0.0601336	1	2.56292e-05	-0.509258	0.119644	0.306369	0.313019	ENSG00000168081.8	3	0.363398	1.66709e-05
chr8:28361142:28386004:clu_73653_NA:ENSG00000186918.13	7148	0.925073	1883.28	287.647	0.00191348	8-27452559-C-CA	-950142	125	136	0.154195	1	0.00017304	0.326832	0.0862493	0.980102	0.9769	ENSG00000186918.13	6	0.60061	7.92913e-06
chr8:28353408:28356670:clu_73652_NA:ENSG00000214050.7	7175	0.929963	1964.9	287.908	0.00208159	8-28287273-C-T	-203045	121	137	0.152222	1	0.000196495	-0.314466	0.0837101	0.989001	0.98576	ENSG00000214050.7	6	0.602948	7.78661e-06
chr8:28503202:28520638:clu_73658_NA:ENSG00000104290.10	7174	1.02997	1037.52	374.187	0.00267157	8-27703383-CA-C	-790822	13	13	0.0144444	1	0.00144374	-1.11123	0.346503	0.931507	0.934126	ENSG00000104290.10	1	0.589928	2.31327e-05
chr8:28713550:28715585:clu_73661_NA:ENSG00000012232.8	7174	0.980679	5623.1	353.867	8.07912e-05	8-29596248-G-A	995779	265	317	0.353007	1	1.70629e-05	-0.284886	0.0654835	0.367463	0.374568	ENSG00000012232.8	8	0.398248	3.45474e-06
chr8:28859563:28889874:clu_73674_NA:ENSG00000104299.14	6815	1.00748	7149.1	347.648	0.000156888	8-29145805-C-CAAA	255563	15	15	0.0170068	1	3.18072e-05	1.08222	0.257317	0.674133	0.671245	ENSG00000104299.14	11	0.515798	3.05549e-06
chr8:29063963:29064176:clu_73686_NA:ENSG00000147421.17	6814	0.904906	5006.44	313.456	0.000165807	8-28423740-C-T	-466654	24	24	0.0267261	1	1.26831e-05	1.10115	0.249238	0.589941	0.608741	ENSG00000147421.17	13	0.494159	2.69153e-06
chr8:29092878:29099133:clu_73688_NA:ENSG00000197892.12	6864	0.893924	4716.7	310.536	9.17367e-05	8-28321496-A-G	-941628	94	100	0.111111	1	5.23135e-06	0.471018	0.102067	0.393461	0.404981	ENSG00000197892.12	16	0.41397	2.69662e-06
chr8:30074055:30082847:clu_73708_NA:ENSG00000133872.13	7249	1.0211	3382.84	369.643	1.94904e-05	8-30100148-G-A	16940	58	62	0.0690423	1	5.16295e-06	0.251101	0.0543782	0.0575942	0.059685	ENSG00000133872.13	5	0.119861	6.83942e-06
chr8:30101973:30104300:clu_73710_NA:ENSG00000104660.17	7240	0.990038	2359.21	339.426	2.86385e-05	8-29788091-A-G	-307307	16	16	0.0177778	1	3.15569e-06	-1.23189	0.26077	0.0670933	0.0674033	ENSG00000104660.17	5	0.131021	8.58421e-06
chr8:30585158:30607057:clu_73723_NA:ENSG00000197265.8	7362	0.98263	1125.44	303.004	0.00163365	8-30306952-G-A	-351299	11	11	0.0122222	1	0.000204267	1.08592	0.289845	0.845315	0.845507	ENSG00000197265.8	3	0.566417	1.74126e-05
chr8:30709902:30712062:clu_73727_NA:ENSG00000104687.12	7340	0.927391	192.19	221.305	0.0116245	8-30157279-G-T	-570647	44	49	0.0544444	1	0.000497317	-0.389388	0.110952	0.910909	0.907056	ENSG00000104687.12	1	0.583972	7.86105e-05
chr8:30744460:30751396:clu_73729_NA:ENSG00000104691.14	7335	1.01137	5409.06	371.456	0.00030633	8-29757594-CAT-C	-974653	263	339	0.376667	1	0.000121342	0.260469	0.0671363	0.805119	0.806072	ENSG00000104691.14	7	0.554967	4.10593e-06
chr8:30774930:30786211:clu_73730_NA:ENSG00000104695.12	7322	0.969118	421.767	282.315	0.000586967	8-30768576-C-CA	-45738	152	172	0.19457	1	2.68034e-05	0.261726	0.061641	0.233277	0.232405	ENSG00000104695.12	2	0.305668	4.37076e-05
chr8:31111799:31116354:clu_73743_NA:ENSG00000165392.9	7348	1.02159	9937.72	381.921	0.000190397	8-31438356-T-C	404555	78	83	0.0922222	1	8.93159e-05	-0.478492	0.120944	0.843716	0.84406	ENSG00000165392.9	13	0.565871	2.33293e-06
chr8:32742075:32742675:clu_73754_NA:ENSG00000157168.18	8039	1.008	2710.57	335.227	8.30418e-05	8-32556514-A-C	917128	274	347	0.386414	1	1.0292e-05	0.31542	0.0706412	0.20008	0.198408	ENSG00000157168.18	5	0.278072	8.07672e-06
chr8:32928093:33041635:clu_73756_NA:ENSG00000247134.6	7550	1.02645	1525.59	344.775	0.00121989	8-33873860-G-A	877682	38	41	0.045657	1	0.000351118	0.617724	0.171409	0.841016	0.838128	ENSG00000247134.6	3	0.564114	1.55059e-05
chr8:33389798:33453216:clu_73758_NA:ENSG00000172728.15	7242	1.04683	800.806	359.004	0.000164744	8-33921299-T-C	447877	74	75	0.0835189	1	4.49369e-05	0.609659	0.147844	0.107589	0.109975	ENSG00000172728.15	2	0.18957	3.20852e-05
chr8:33490339:33495542:clu_73764_NA:ENSG00000198042.10	7240	1.04475	732.621	358.789	0.00175791	8-32681122-G-A	-803628	15	15	0.0167411	1	0.000701283	-0.906941	0.265624	0.709129	0.707989	ENSG00000198042.10	2	0.526327	3.47809e-05
chr8:33503935:33507229:clu_73761_NA:ENSG00000129696.12	7228	1.03478	2240.5	371.079	0.000907542	8-32625406-G-A	-888195	33	34	0.0377778	1	0.000409121	-0.659757	0.185187	0.861514	0.86166	ENSG00000129696.12	5	0.570241	1.0925e-05
chr8:33558771:33566699:clu_73768_NA:ENSG00000133874.1	7216	0.807796	286.683	228.791	0.00349076	8-34241012-G-T	673887	11	11	0.0122222	1	7.36662e-05	-0.751922	0.187801	0.694031	0.715904	ENSG00000133874.1	4	0.52893	2.6842e-05
chr8:37738029:37740365:clu_73782_NA:ENSG00000147475.14	5401	0.976386	5402.65	365.922	0.000163702	8-38487414-C-T	750815	24	24	0.0266667	1	5.26814e-05	-0.809557	0.198157	0.593641	0.597847	ENSG00000147475.14	8	0.490737	3.52685e-06
chr8:37766355:37766482:clu_73788_NA:ENSG00000147471.11	5429	0.943001	815.588	293.477	0.00206464	8-37559131-GA-G	-203462	29	31	0.0344444	1	0.000223516	0.574709	0.154361	0.825717	0.830393	ENSG00000147471.11	3	0.562454	1.9992e-05
chr8:37830923:37831423:clu_73794_NA:ENSG00000020181.17	5455	1.00157	11411.5	383.323	6.61429e-05	8-37928123-G-A	143932	10	10	0.0112108	1	2.89623e-05	1.48318	0.350814	0.529047	0.529152	ENSG00000020181.17	14	0.465939	1.86631e-06
chr8:37873179:37874515:clu_73799_NA:ENSG00000156675.15	5478	1.04175	2565.3	381.669	1.04537e-07	8-37865315-C-CT	-34152	231	273	0.304009	1	2.31928e-08	0.38565	0.067718	0.00019998	0.000186778	ENSG00000156675.15	3	0.000628155	9.81471e-06
chr8:38030718:38057081:clu_73804_NA:ENSG00000187840.4	5602	0.903146	181.855	218.947	0.00214375	8-38076823-T-TTTA	46482	16	18	0.0200445	1	2.05553e-05	-0.584417	0.135669	0.359464	0.371276	ENSG00000187840.4	1	0.396279	7.34373e-05
chr8:38106139:38106378:clu_73806_NA:ENSG00000129691.15	5482	0.983974	3350.47	354.748	8.29337e-05	8-37239046-T-TAA	-866196	243	298	0.332215	1	1.80266e-05	0.306062	0.0705552	0.248875	0.249588	ENSG00000129691.15	7	0.319217	5.88417e-06
chr8:38192795:38207512:clu_73813_NA:ENSG00000156735.10	5471	0.983839	1996.22	362.55	0.00022844	8-37812109-A-G	-364424	173	195	0.217149	1	7.13775e-05	0.339795	0.084704	0.374063	0.374126	ENSG00000156735.10	3	0.397896	9.87008e-06
chr8:38169917:38171965:clu_73810_NA:ENSG00000175324.9	5472	0.99972	2906.28	355.015	1.17425e-05	8-38394973-T-G	218243	102	110	0.122222	1	1.81724e-06	0.487685	0.100741	0.0344966	0.0335871	ENSG00000175324.9	5	0.0753949	7.26953e-06
chr8:38238209:38240275:clu_73819_NA:ENSG00000085788.13	5469	0.945727	4731.18	348.879	0.000156075	8-38684021-A-G	458803	47	50	0.0555556	1	3.26445e-05	-0.621262	0.147932	0.543046	0.548409	ENSG00000085788.13	10	0.472133	3.49171e-06
chr8:38267391:38267606:clu_73824_NA:ENSG00000147535.16	5439	0.949328	3347.84	312.812	0.000116281	8-38263203-T-C	-6040	173	196	0.21875	1	7.75672e-06	0.334718	0.0739192	0.340966	0.347085	ENSG00000147535.16	10	0.383758	5.02012e-06
chr8:38318038:38318895:clu_73833_NA:ENSG00000147548.16	5424	0.897069	1513.06	296.204	0.000580186	8-38269576-A-T	-112696	32	32	0.0355556	1	4.07819e-05	-0.710046	0.171225	0.618538	0.631825	ENSG00000147548.16	8	0.502743	8.54765e-06
chr8:38407463:38408212:clu_73840_NA:ENSG00000165046.12	5408	0.879931	1594.73	280.263	0.000451068	8-37666638-T-C	-719569	24	24	0.0267261	1	1.69969e-05	-0.655956	0.150746	0.555144	0.572137	ENSG00000165046.12	9	0.480983	7.39611e-06
chr8:38426245:38427921:clu_73849_NA:ENSG00000077782.19	5175	0.94157	3325.78	338.046	0.00056204	8-37500804-T-C	-968030	147	172	0.191964	1	0.000118175	0.333562	0.085829	0.862614	0.859843	ENSG00000077782.19	9	0.569976	4.86885e-06
chr8:38843395:38846699:clu_73863_NA:ENSG00000147526.19	5121	0.91448	1839.45	301.795	0.000215721	8-37981674-A-T	-746512	10	10	0.0113895	1	1.23732e-05	-1.25824	0.284436	0.355064	0.369994	ENSG00000147526.19	9	0.395737	7.69565e-06
chr8:38901445:38917907:clu_73857_NA:ENSG00000169499.14	5406	0.976844	1691.61	311.433	2.87463e-32	8-38901439-C-CG	204	96	103	0.114444	1	4.93862e-43	1.31322	0.0849297	9.999e-05	2.22157e-28	ENSG00000169499.14	6	3.23659e-27	1.12874e-05
chr8:38995405:38996213:clu_73870_NA:ENSG00000169490.16	5667	0.9927	2443.85	363.012	2.5137e-07	8-38997543-G-T	719	284	352	0.391741	1	2.79498e-08	-0.41165	0.0727222	0.00089991	0.000650174	ENSG00000169490.16	4	0.00203363	8.38453e-06
chr8:39091346:39101863:clu_73882_NA:ENSG00000168615.11	5666	0.872103	2021.2	312.348	5.71008e-05	8-38493609-T-C	-503260	13	13	0.0144766	1	2.96442e-06	-0.926331	0.195535	0.146885	0.151431	ENSG00000168615.11	11	0.232704	5.58879e-06
chr8:39925371:39927830:clu_73884_NA:ENSG00000131203.12	7701	1.03637	894.729	355.653	0.00319551	8-40545950-T-TAA	643675	111	121	0.13565	1	0.00133631	0.322494	0.0998522	0.938906	0.938924	ENSG00000131203.12	2	0.591494	2.75342e-05
chr8:41497661:41505911:clu_73893_NA:ENSG00000147533.16	7606	1.02207	2164.47	372.167	0.000538753	8-40563332-G-A	-927064	52	57	0.0633333	1	0.000232282	-0.478981	0.128998	0.682432	0.679801	ENSG00000147533.16	4	0.518758	1.07327e-05
chr8:41540004:41541809:clu_73897_NA:ENSG00000147536.11	7388	1.03709	1198.44	372.811	0.000118425	8-41631830-C-A	102624	277	341	0.379464	1	4.29702e-05	-0.341572	0.0826172	0.119188	0.120953	ENSG00000147536.11	2	0.199866	2.0617e-05
chr8:41609955:41610599:clu_73901_NA:ENSG00000158669.11	7426	0.938059	2919.54	306.541	0.000392226	8-41128414-A-C	-448773	27	29	0.0322222	1	3.24342e-05	0.767532	0.182694	0.70123	0.706568	ENSG00000158669.11	10	0.526108	5.45273e-06
chr8:41789297:41797512:clu_73911_NA:ENSG00000029534.19	7184	0.932192	3399.73	291	1.30372e-08	8-41789165-A-C	-107597	279	364	0.404922	1	7.89572e-12	0.491877	0.0698755	0.00049995	8.9868e-05	ENSG00000029534.19	15	0.000313283	4.55005e-06
chr8:41955411:41974704:clu_73930_NA:ENSG00000083168.9	6863	0.976294	4047.34	336.574	2.91224e-11	8-41971610-CT-C	-80380	217	258	0.286682	1	1.0101e-13	-0.578673	0.0751939	9.999e-05	1.73747e-07	ENSG00000083168.9	10	7.94672e-07	4.70592e-06
chr8:42167810:42168961:clu_73939_NA:ENSG00000070718.11	6563	0.937766	1288.42	301.089	0.000111707	8-41665231-G-A	-487715	29	29	0.0322222	1	4.88288e-06	-0.912946	0.197188	0.151885	0.155435	ENSG00000070718.11	6	0.236923	1.23383e-05
chr8:42319646:42320723:clu_73951_NA:ENSG00000104365.13	6510	0.881668	2269.98	274.678	0.000374246	8-41676550-T-C	-594752	150	169	0.188196	1	1.05395e-05	-0.313798	0.0703619	0.609239	0.627735	ENSG00000104365.13	20	0.501079	5.24548e-06
chr8:42352568:42354417:clu_73948_NA:ENSG00000070501.11	6573	1.02506	6087.05	377.91	0.000150701	8-42110191-C-T	-228263	21	24	0.0269058	1	6.32307e-05	-0.818279	0.202486	0.588741	0.589226	ENSG00000070501.11	9	0.487106	3.86393e-06
chr8:42395133:42396678:clu_73956_NA:ENSG00000078668.13	6558	0.924333	891.242	304.097	2.17247e-06	8-42417233-C-A	25609	65	76	0.0844444	1	2.48213e-08	0.719325	0.126587	0.00449955	0.00319812	ENSG00000078668.13	6	0.00916924	1.66935e-05
chr8:42542373:42546469:clu_73964_NA:ENSG00000176209.11	6110	0.84535	736.717	279.956	9.87499e-05	8-42531985-AT-A	-9170	287	349	0.388764	1	1.78646e-06	-0.320532	0.0661632	0.109889	0.111788	ENSG00000176209.11	5	0.189652	1.31557e-05
chr8:42535335:42541538:clu_73963_NA:ENSG00000168575.9	6108	1.00445	4878.42	352.072	0.000121532	8-41605546-TTTTGTTTGTTTG-T	-936380	105	109	0.121381	1	2.63529e-05	0.424032	0.0997738	0.439556	0.445105	ENSG00000168575.9	12	0.434911	4.42008e-06
chr8:42838336:42843024:clu_73970_NA:ENSG00000131931.8	5607	0.99352	750.115	339.052	0.000601421	8-42778642-C-T	-64683	16	16	0.0177778	1	0.000131448	0.930209	0.241018	0.366463	0.366329	ENSG00000131931.8	3	0.393974	2.74147e-05
chr8:42968214:42973289:clu_73978_NA:ENSG00000168172.8	5628	1.00519	1921.05	338.281	0.000163347	8-42080985-G-C	-815947	324	438	0.487751	1	2.59708e-05	-0.268535	0.063135	0.261874	0.267038	ENSG00000168172.8	7	0.332732	1.12601e-05
chr8:42856428:42861745:clu_73971_NA:ENSG00000120925.15	5627	0.937459	1220.64	320.717	0.000715969	8-42729404-T-C	-167886	43	46	0.0511111	1	0.000105687	-0.501361	0.128082	0.60304	0.611573	ENSG00000120925.15	6	0.495113	1.3004e-05
chr8:43072307:43077216:clu_73976_NA:ENSG00000168522.12	5549	0.989108	2792.47	339.545	8.44962e-05	8-42136078-G-A	-898116	12	12	0.013363	1	1.19706e-05	-1.21774	0.274816	0.213379	0.214639	ENSG00000168522.12	11	0.291722	7.22266e-06
chr8:43097615:43102505:clu_73986_NA:ENSG00000185900.9	5418	1.04728	611.4	349.66	0.000472535	8-42698010-T-C	-395496	29	30	0.0333333	1	0.000124849	-0.797197	0.20586	0.232077	0.231037	ENSG00000185900.9	2	0.304755	4.21001e-05
chr8:43172386:43173713:clu_73989_NA:ENSG00000165102.14	5226	0.912855	1329.58	290.551	0.00202826	8-42758373-G-T	-382082	229	285	0.316964	1	0.000202576	0.288545	0.0769717	0.947705	0.943156	ENSG00000165102.14	12	0.592502	1.05589e-05
chr8:47661003:47673801:clu_74006_NA:ENSG00000164808.16	4600	0.978473	3016.55	325.245	0.00108664	8-48091001-G-A	830426	22	22	0.0250569	1	0.00020107	0.683779	0.18231	0.966203	0.963965	ENSG00000164808.16	24	0.597932	6.3764e-06
chr8:47819510:47820719:clu_74022_NA:ENSG00000253729.7	3836	0.914613	3035.04	333.143	0.000150178	8-48552442-C-T	592259	9	9	0.0100446	1	2.02535e-05	-1.38807	0.321977	0.387761	0.409115	ENSG00000253729.7	23	0.416174	4.66725e-06
chr8:48008470:48043033:clu_74046_NA:ENSG00000169139.11	3877	1.0066	509.538	331.188	0.0059242	8-47228167-A-G	-780233	32	32	0.0355556	1	0.00191423	0.596707	0.191073	0.951105	0.950945	ENSG00000169139.11	3	0.594981	4.27085e-05
chr8:51845763:51860845:clu_74059_NA:ENSG00000168300.13	8117	0.994701	2436.83	337.308	9.35937e-06	8-51889865-CGTGT-C	-9321	294	404	0.449889	1	7.3635e-07	0.348366	0.0692914	0.0221978	0.0230575	ENSG00000168300.13	6	0.0543453	8.4827e-06
chr8:52676571:52683549:clu_74072_NA:ENSG00000023287.12	8283	0.866327	1211.55	240.927	0.00043378	8-53669491-T-C	923648	29	29	0.0322222	1	3.26621e-06	-0.644668	0.136679	0.456154	0.477731	ENSG00000023287.12	13	0.448945	9.02715e-06
chr8:53841725:53843034:clu_74078_NA:ENSG00000047249.17	7904	0.915032	1634.38	303.698	0.000106657	8-54613181-G-A	769623	27	29	0.0322222	1	5.03466e-06	-0.678721	0.146809	0.185481	0.192652	ENSG00000047249.17	6	0.273326	8.68574e-06
chr8:54000050:54022063:clu_74079_NA:ENSG00000187735.13	7614	0.98442	1279.73	343.734	8.42876e-05	8-54189706-C-T	167177	10	10	0.0111607	1	1.34913e-05	1.23823	0.281158	0.106189	0.106602	ENSG00000187735.13	3	0.185492	1.5436e-05
chr8:54051146:54052655:clu_74080_NA:ENSG00000120992.17	7524	0.95894	1742.54	309.195	0.000184579	8-54288003-A-T	185986	9	9	0.01	1	1.27613e-05	1.24332	0.281506	0.285371	0.29406	ENSG00000120992.17	6	0.351229	1.00922e-05
chr8:55813118:55824581:clu_74102_NA:ENSG00000137574.10	8130	1.02469	6692.75	382.956	8.16383e-05	8-55692164-C-T	-80978	19	19	0.0211111	1	3.61454e-05	-0.868803	0.208068	0.410059	0.408953	ENSG00000137574.10	10	0.416144	3.50888e-06
chr8:55743620:55745061:clu_74093_NA:ENSG00000167904.14	8131	0.989722	4473.03	370.265	4.81315e-05	8-55632939-G-T	-140468	61	61	0.0679287	1	1.46158e-05	0.613001	0.139767	0.194681	0.197742	ENSG00000167904.14	6	0.277738	4.52127e-06
chr8:55880103:55941855:clu_74104_NA:ENSG00000254087.7	8298	1.03407	1477.77	347.917	5.06298e-07	8-55726979-A-G	-152834	25	25	0.0279642	1	3.25525e-08	-1.08329	0.192332	0.00069993	0.000576661	ENSG00000254087.7	4	0.0018172	1.65162e-05
chr8:56216531:56217331:clu_74114_NA:ENSG00000170791.17	8406	1.00931	5280.24	364.963	0.000106359	8-55423073-A-G	-788613	233	266	0.296214	1	3.14231e-05	-0.352168	0.0836771	0.424958	0.42516	ENSG00000170791.17	8	0.425299	4.16945e-06
chr8:56966352:56967110:clu_74120_NA:ENSG00000104331.8	8694	1.02646	996.823	342.934	0.00156284	8-57416088-GTT-G	422244	73	76	0.0853933	1	0.000456996	-0.427988	0.121153	0.782722	0.781528	ENSG00000104331.8	2	0.547872	2.37317e-05
chr8:58434504:58439633:clu_74127_NA:ENSG00000215114.8	7662	1.01271	11193.4	389.099	1.23731e-06	8-57876522-A-G	-534742	22	26	0.0288889	1	4.54249e-07	-1.00261	0.195631	0.0124988	0.0129551	ENSG00000215114.8	10	0.0327927	1.99543e-06
chr8:58572314:58575903:clu_74131_NA:ENSG00000137575.11	7426	1.05156	2172.67	373.811	7.4627e-05	8-58462453-T-C	-90471	25	25	0.0277778	1	2.6232e-05	-0.948181	0.223049	0.130887	0.132958	ENSG00000137575.11	4	0.213653	1.20503e-05
chr8:58643073:58659573:clu_74143_NA:ENSG00000035681.7	7391	0.882502	2128.69	254.869	0.000484461	8-58180829-G-A	-479015	114	125	0.139198	1	7.25127e-06	-0.402537	0.0886045	0.682532	0.693475	ENSG00000035681.7	18	0.522366	5.61913e-06
chr8:59119285:59120336:clu_74148_NA:ENSG00000167912.5	7486	1.03654	1214.4	358.931	4.00452e-05	8-59984748-A-AT	865708	334	444	0.493333	1	8.64123e-06	0.371732	0.0825305	0.0394961	0.0418156	ENSG00000167912.5	2	0.0900154	2.03009e-05
chr8:58939544:58959943:clu_74146_NA:ENSG00000198846.5	7486	1.04421	879.139	358.73	2.53977e-05	8-58130928-G-A	-988280	16	16	0.0177778	1	5.05261e-06	-1.20803	0.261344	0.0160984	0.018304	ENSG00000198846.5	2	0.0446419	2.89216e-05
chr8:60226935:60232284:clu_74150_NA:ENSG00000178538.9	7337	1.04386	602.704	354.492	0.00279297	8-59642376-G-A	-639036	15	15	0.0166667	1	0.00112037	0.95076	0.289774	0.80412	0.802288	ENSG00000178538.9	1	0.553739	4.21281e-05
chr8:60572113:60584208:clu_74158_NA:ENSG00000104388.14	7162	0.999586	751.289	307.793	1.83847e-13	8-60555575-T-C	38718	306	416	0.463252	1	7.32859e-18	-0.668538	0.0742107	9.999e-05	1.3945e-10	ENSG00000104388.14	3	8.12984e-10	2.81048e-05
chr8:60862652:60865016:clu_74177_NA:ENSG00000171316.11	7192	0.870968	1033.38	254.461	0.000780296	8-61267977-T-A	589199	17	18	0.0200445	1	1.53833e-05	-0.953891	0.218072	0.591541	0.615157	ENSG00000171316.11	10	0.495878	1.08626e-05
chr8:61633727:61637947:clu_74193_NA:ENSG00000198363.17	7622	0.929724	6156.3	318.319	6.79879e-05	8-62391241-T-C	676601	306	426	0.473333	1	4.61205e-06	-0.323642	0.069717	0.366063	0.376872	ENSG00000198363.17	20	0.399865	2.48228e-06
chr8:63017630:63023907:clu_74202_NA:ENSG00000137563.11	7278	1.06915	587.966	346.308	0.00265704	8-62743402-T-C	-295769	110	124	0.137778	1	0.000921297	-0.342009	0.102483	0.771123	0.769397	ENSG00000137563.11	2	0.544877	4.76832e-05
chr8:63172798:63175331:clu_74205_NA:ENSG00000185728.16	6898	1.01552	2036.57	337.93	4.59967e-05	8-62194310-C-T	-974243	47	48	0.0533333	1	5.38697e-06	0.555359	0.12051	0.0842916	0.0855958	ENSG00000185728.16	6	0.157459	1.10981e-05
chr8:65622354:65627216:clu_74214_NA:ENSG00000104442.9	6763	0.958644	1349.86	323.148	0.00196397	8-65870279-G-A	236062	131	155	0.172606	1	0.000409321	-0.341825	0.0959504	0.938206	0.934862	ENSG00000104442.9	5	0.589985	1.30101e-05
chr8:65708011:65719380:clu_74220_NA:ENSG00000066855.15	6748	1.02171	3238.54	368.897	1.05812e-05	8-66052990-A-G	408256	24	24	0.0266667	1	2.52445e-06	1.04996	0.220044	0.0284972	0.031012	ENSG00000066855.15	5	0.0704028	7.16229e-06
chr8:65724921:65727170:clu_74222_NA:ENSG00000205268.10	6609	0.901772	1660.22	287.781	0.00109358	8-65128228-C-T	-714094	281	365	0.406459	1	7.79983e-05	0.17559	0.0440102	0.857614	0.861648	ENSG00000205268.10	8	0.570241	7.98498e-06
chr8:66460465:66468269:clu_74239_NA:ENSG00000147576.15	5699	0.973177	3852.14	321.169	1.00911e-12	8-66467105-C-T	36920	297	400	0.44519	1	3.24378e-16	-0.540021	0.0635071	9.999e-05	6.60776e-09	ENSG00000147576.15	15	3.41036e-08	4.87497e-06
chr8:66460465:66468269:clu_74239_NA:ENSG00000169085.11	5698	0.959315	248.72	301.241	5.04906e-12	8-66467105-C-T	7102	297	400	0.44519	1	3.24378e-16	-0.540021	0.0635071	9.999e-05	2.93942e-09	ENSG00000169085.11	1	1.55064e-08	7.0833e-05
chr8:66595757:66597330:clu_74251_NA:ENSG00000185697.16	5703	0.846563	771.332	246.735	0.000101821	8-67221806-C-CT	608512	29	33	0.0371622	1	3.80475e-07	-0.724508	0.140398	0.118188	0.118534	ENSG00000185697.16	9	0.197419	1.26553e-05
chr8:66635372:66651458:clu_74256_NA:ENSG00000175073.7	5620	1.04837	668.551	352.518	0.00106924	8-67498988-A-G	831771	11	11	0.0122222	1	0.000349238	-1.05724	0.293252	0.493451	0.487894	ENSG00000175073.7	2	0.452296	3.86677e-05
chr8:66775319:66793616:clu_74258_NA:ENSG00000213865.7	5618	0.998277	2691.66	368.547	0.000274385	8-65907409-G-A	-760206	23	25	0.0277778	1	0.000100665	0.830743	0.211571	0.526947	0.523067	ENSG00000213865.7	5	0.463825	7.8002e-06
chr8:66775319:66793616:clu_74258_NA:ENSG00000104205.12	5646	1.0104	4653.56	374.403	0.000245238	8-65907409-G-A	-805009	23	25	0.0277778	1	0.000100665	0.830743	0.211571	0.675932	0.676453	ENSG00000104205.12	9	0.517389	4.75287e-06
chr8:66922114:66922324:clu_74268_NA:ENSG00000245910.8	5759	1.01548	2866.44	371.813	5.67403e-10	8-66749280-G-A	-177118	92	102	0.113333	1	4.19409e-11	-0.551298	0.0813667	9.999e-05	1.3144e-06	ENSG00000245910.8	5	5.61335e-06	7.88384e-06
chr8:67045960:67051230:clu_74270_NA:ENSG00000178125.14	5814	1.01867	2068.18	361.081	0.000476596	8-67768831-C-T	712227	53	55	0.0611111	1	0.000161492	-0.519653	0.136496	0.620738	0.618799	ENSG00000178125.14	4	0.497748	1.10738e-05
chr8:67074351:67076482:clu_74273_NA:ENSG00000104218.14	5848	0.990969	7425.47	360.461	2.54752e-05	8-66492497-T-C	-569929	57	60	0.0668151	1	5.34268e-06	0.669692	0.145263	0.173983	0.175704	ENSG00000104218.14	15	0.257	2.73858e-06
chr8:67062024:67062106:clu_74271_NA:ENSG00000121022.13	5875	1.03473	4103.1	360.869	0.00044462	8-66970305-A-AT	-113478	22	22	0.0249433	1	0.000148367	-0.884769	0.231086	0.834017	0.829883	ENSG00000121022.13	8	0.562322	5.96437e-06
chr8:67257816:67258085:clu_74289_NA:ENSG00000066777.8	5799	0.797854	2070.86	278.595	3.33408e-05	8-68174991-C-T	831314	9	10	0.0111111	1	3.35545e-07	-0.908157	0.175139	0.121888	0.12351	ENSG00000066777.8	18	0.202548	3.48276e-06
chr8:70208083:70213903:clu_74310_NA:ENSG00000140396.12	6654	0.816192	1388.32	242.447	0.000883997	8-70190516-C-A	-213289	191	242	0.268889	1	1.16785e-05	0.292002	0.0658152	0.765023	0.775741	ENSG00000140396.12	14	0.546275	5.84497e-06
chr8:70598255:70600019:clu_74316_NA:ENSG00000067167.7	6566	1.00089	2373.59	352.577	0.000291308	8-70651649-GTTTTCTGTGATATAAACACAGAAAACAATTTGT-G	43262	53	58	0.064588	1	7.51613e-05	-0.415557	0.103918	0.49595	0.498769	ENSG00000067167.7	4	0.455823	8.94617e-06
chr8:71963048:71965409:clu_74322_NA:ENSG00000235531.9	7726	1.04117	1035.63	376.931	0.00338267	8-71136781-T-C	-691386	23	23	0.0255556	1	0.00195202	-0.848092	0.272083	0.966603	0.96747	ENSG00000235531.9	1	0.59843	2.42539e-05
chr8:73027052:73030336:clu_74329_NA:ENSG00000147601.13	7766	0.917449	1851.6	283.936	0.000233112	8-72110843-TA-T	-898021	241	287	0.319005	1	7.37799e-06	0.319347	0.0703523	0.379762	0.391923	ENSG00000147601.13	8	0.406966	7.76142e-06
chr8:73297429:73319096:clu_74335_NA:ENSG00000121039.9	7559	1.00469	3162.11	383.305	4.11719e-05	8-73302060-C-T	7448	131	146	0.162584	1	1.72375e-05	-0.42187	0.0970224	0.122588	0.120654	ENSG00000121039.9	3	0.19951	6.82606e-06
chr8:73292797:73293599:clu_74333_NA:ENSG00000147604.13	7558	0.923861	218.192	233.419	0.0039493	8-74061639-T-G	765850	11	11	0.0122222	1	0.000107685	-0.862491	0.220603	0.60364	0.613439	ENSG00000147604.13	1	0.49541	6.80338e-05
chr8:73617451:73673107:clu_74338_NA:ENSG00000040341.17	7529	0.915895	5111.36	319.218	0.000132875	8-74125906-G-A	378198	139	155	0.173767	1	1.1388e-05	-0.362415	0.0815817	0.528947	0.534625	ENSG00000040341.17	14	0.468181	2.78947e-06
chr8:73794115:73805651:clu_74340_NA:ENSG00000104343.19	7396	0.995128	3189.56	328.856	0.000119022	8-73858683-TA-T	-20227	239	292	0.325397	1	1.33239e-05	0.303906	0.0689617	0.320568	0.318194	ENSG00000104343.19	7	0.366903	6.4929e-06
chr8:73946820:73955647:clu_74345_NA:ENSG00000154582.16	7283	1.00511	5310.71	355.215	3.46256e-05	8-73344600-C-T	-627687	27	29	0.032294	1	6.53387e-06	0.795594	0.174241	0.160884	0.166125	ENSG00000154582.16	8	0.248191	4.07177e-06
chr8:73978861:73981155:clu_74347_NA:ENSG00000175606.10	7283	1.03891	3857.59	378.335	2.95398e-09	8-73996280-T-C	23843	150	166	0.184855	1	3.8446e-10	0.503515	0.0785181	9.999e-05	7.19527e-06	ENSG00000175606.10	4	2.85945e-05	6.4524e-06
chr8:73991554:74010001:clu_74348_NA:ENSG00000154589.6	7313	0.995225	4948.18	332.187	1.59563e-19	8-74004849-A-G	13497	19	20	0.0222222	1	2.53004e-24	1.9787	0.182495	9.999e-05	9.34034e-16	ENSG00000154589.6	10	7.4156e-15	4.18705e-06
chr8:74030755:74032319:clu_74349_NA:ENSG00000254288.1	7327	0.979599	3631.53	332.212	5.8638e-07	8-74034507-T-C	-17833	228	282	0.314031	1	1.85908e-08	0.337092	0.0587732	0.00319968	0.00243223	ENSG00000254288.1	7	0.00710145	5.32348e-06
chr8:74351466:74360137:clu_74351_NA:ENSG00000104381.12	7407	1.00063	2003	356.016	0.00022671	8-73768711-A-AT	-552419	123	141	0.160959	1	6.06971e-05	-0.389188	0.0960692	0.361764	0.364708	ENSG00000104381.12	3	0.392903	1.05895e-05
chr8:76986296:76999990:clu_74354_NA:ENSG00000164751.14	7395	0.985987	1770.73	316.46	5.81636e-05	8-76118041-AT-A	-883003	44	44	0.0488889	1	3.52211e-06	0.486996	0.103606	0.10379	0.101667	ENSG00000164751.14	6	0.179437	1.12338e-05
chr8:78516468:78598358:clu_74360_NA:ENSG00000171033.12	7671	0.999703	1357.54	353.343	2.14677e-05	8-78500463-G-GAT	-15676	100	106	0.119101	1	3.50832e-06	0.482819	0.102699	0.0281972	0.0287568	ENSG00000171033.12	3	0.0661225	1.55617e-05
chr8:78666164:78675787:clu_74362_NA:ENSG00000104427.11	7341	1.02548	1384.8	366.97	0.00117453	8-79044017-ATCT-A	377970	29	29	0.0322222	1	0.000508984	-0.75423	0.215299	0.79952	0.796094	ENSG00000104427.11	3	0.551975	1.70137e-05
chr8:78733832:78736474:clu_74364_NA:ENSG00000104432.13	7253	1.02404	543.873	352.99	0.00364601	8-79224020-C-T	418497	56	59	0.0657016	1	0.00149644	-0.510864	0.159825	0.859614	0.857437	ENSG00000104432.13	1	0.569558	4.30621e-05
chr8:79919148:80002999:clu_74377_NA:ENSG00000147586.9	6612	0.952106	2665.48	309.181	0.000180174	8-79327564-A-AGT	-702725	50	55	0.0632184	1	1.23486e-05	-0.584928	0.132214	0.39886	0.405241	ENSG00000147586.9	8	0.414037	6.38898e-06
chr8:80064593:80171425:clu_74378_NA:ENSG00000076554.15	6619	0.935763	184.641	227.389	0.00659682	8-80096802-C-A	-134430	19	20	0.0222222	1	0.000217129	-0.662622	0.177614	0.726927	0.729744	ENSG00000076554.15	1	0.533262	8.5269e-05
chr8:80487782:80499494:clu_74381_NA:ENSG00000205189.11	6601	1.04262	1182.35	370.075	0.00055315	8-81227834-A-G	742215	145	161	0.178889	1	0.00022972	-0.404425	0.108834	0.467353	0.459604	ENSG00000205189.11	2	0.441752	2.13689e-05
chr8:81030089:81070112:clu_74387_NA:ENSG00000076641.4	7123	1.02133	2297.96	369.744	2.25097e-05	8-80722794-CTT-C	-389274	51	51	0.0566667	1	6.09585e-06	0.646028	0.141013	0.0442956	0.0468819	ENSG00000076641.4	3	0.0989852	1.00778e-05
chr8:81154406:81158582:clu_74388_NA:ENSG00000253214.1	7040	1.03767	783.226	368.174	0.00238521	8-80614963-C-T	-539316	31	33	0.0366667	1	0.00116046	-0.715339	0.218701	0.839316	0.83665	ENSG00000253214.1	1	0.563899	3.16207e-05
chr8:81681584:81686252:clu_74398_NA:ENSG00000133731.9	7298	0.976604	2546.1	338.626	0.000146479	8-81907248-G-A	220555	11	11	0.0122494	1	2.2928e-05	-1.39339	0.325379	0.317568	0.322419	ENSG00000133731.9	6	0.369492	7.49114e-06
chr8:81714039:81714804:clu_74400_NA:ENSG00000104231.10	7393	0.922715	2403.33	297.495	2.31965e-05	8-81735942-C-T	3061	50	50	0.0558036	1	4.77281e-07	-0.728994	0.142518	0.0720928	0.0699696	ENSG00000104231.10	10	0.135056	6.14048e-06
chr8:81815394:81823792:clu_74407_NA:ENSG00000104497.13	7805	1.00315	3044.96	352.844	0.000331809	8-82429351-G-A	586485	38	40	0.0444444	1	8.82177e-05	0.734343	0.18547	0.632137	0.634615	ENSG00000104497.13	5	0.503983	7.04195e-06
chr8:85115275:85115375:clu_74413_NA:ENSG00000133739.15	5412	1.00654	2468.73	347.895	0.000571354	8-84370434-CCA-C	-736713	14	14	0.0157303	1	0.000150629	1.04714	0.273771	0.753025	0.753863	ENSG00000133739.15	8	0.540505	8.81289e-06
chr8:85206220:85207425:clu_74421_NA:ENSG00000133740.10	5647	1.04434	1785.53	359.929	0.000352398	8-84433526-C-T	-743699	238	284	0.316258	1	0.000111064	0.293191	0.0751397	0.450855	0.445636	ENSG00000133740.10	6	0.435252	1.42482e-05
chr8:85217502:85220306:clu_74426_NA:ENSG00000176731.11	5696	1.00231	1869.37	349.969	3.98093e-26	8-85218399-A-G	-2022	214	255	0.283333	1	4.23539e-31	-0.920897	0.0731033	9.999e-05	6.60761e-23	ENSG00000176731.11	6	7.66068e-22	1.14292e-05
chr8:85221125:85224955:clu_74427_NA:ENSG00000185015.7	5694	1.03015	445.09	370.771	0.00112339	8-84362399-T-C	-858188	28	29	0.0324385	1	0.000517408	-0.808229	0.23101	0.380062	0.379083	ENSG00000185015.7	1	0.400899	5.39615e-05
chr8:85341659:85342749:clu_74434_NA:ENSG00000133742.13	5464	0.979604	1141.99	293.84	4.10058e-05	8-85343981-C-A	-35033	317	397	0.441964	1	9.0642e-07	-0.33352	0.0669028	0.0507949	0.0491238	ENSG00000133742.13	7	0.102847	1.6929e-05
chr8:85473811:85474324:clu_74438_NA:ENSG00000104267.9	5349	1.05479	436.414	356.453	0.00188513	8-85157259-A-G	-306593	88	94	0.104444	1	0.00073069	0.364723	0.107181	0.545045	0.535806	ENSG00000104267.9	2	0.4685	6.07571e-05
chr8:85462801:85462932:clu_74437_NA:ENSG00000253549.5	5348	1.03805	373.116	358.322	0.00217585	8-84756779-G-GTT	-708136	21	22	0.0250569	1	0.000891377	-0.859734	0.256894	0.546445	0.538688	ENSG00000253549.5	1	0.469127	6.64736e-05
chr8:86461320:86461774:clu_74456_NA:ENSG00000123124.13	6074	0.826674	1005.02	251.721	0.000531561	8-86586335-T-A	243597	31	31	0.0349099	1	7.39444e-06	-0.447848	0.0986719	0.475152	0.504424	ENSG00000123124.13	14	0.457966	8.61816e-06
chr8:86474358:86474820:clu_74448_NA:ENSG00000176623.11	6406	0.984132	3053.32	327.428	1.60424e-81	8-86441132-T-G	-73225	213	256	0.284598	1	2.65774e-104	-1.40373	0.0476635	9.999e-05	8.31157e-77	ENSG00000176623.11	11	5.609e-75	6.46137e-06
chr8:86515499:86528536:clu_74458_NA:ENSG00000085719.12	6406	1.02295	944.837	356.676	0.000328728	8-86359304-A-C	-155123	215	258	0.287305	1	9.52445e-05	-0.28405	0.0720878	0.255774	0.256948	ENSG00000085719.12	2	0.324683	2.46758e-05
chr8:89721374:89722015:clu_74464_NA:ENSG00000251136.8	7512	1.02242	931.002	344.35	0.0018577	8-90236320-C-A	478593	23	23	0.0256696	1	0.000578459	0.775192	0.22353	0.821618	0.816815	ENSG00000251136.8	2	0.557373	2.49879e-05
chr8:89758233:89765341:clu_74467_NA:ENSG00000104312.7	7512	0.935397	1610.98	305.11	0.00067084	8-89781580-T-A	23833	310	396	0.44098	1	6.43703e-05	0.266246	0.0659544	0.683532	0.687488	ENSG00000104312.7	7	0.52046	9.75446e-06
chr8:89914746:89921080:clu_74475_NA:ENSG00000164823.9	7323	0.844895	506.229	259.843	2.27664e-05	8-89976839-A-G	74980	19	20	0.0222717	1	6.90187e-08	-0.805486	0.146676	0.0332967	0.024263	ENSG00000164823.9	5	0.0567565	1.90951e-05
chr8:90006277:90017124:clu_74483_NA:ENSG00000104325.6	7148	1.00469	4348.63	358.411	7.90021e-08	8-90006279-T-A	4874	66	68	0.0755556	1	5.88591e-09	-0.759394	0.127787	0.00059994	0.000330235	ENSG00000104325.6	9	0.00107621	4.96353e-06
chr8:89937075:89943253:clu_74476_NA:ENSG00000104320.13	7133	0.971852	4801.79	347.862	0.000164727	8-89079367-A-G	-923861	14	14	0.0155556	1	3.39121e-05	-1.08022	0.257769	0.557944	0.559951	ENSG00000104320.13	12	0.476477	3.88731e-06
chr8:90631707:90645111:clu_74490_NA:ENSG00000254180.1	6152	1.03005	761.632	362.069	0.000581298	8-90956943-C-CGTGTGT	336873	46	55	0.0623583	1	0.000207287	-0.462169	0.123484	0.349365	0.343497	ENSG00000254180.1	2	0.381298	3.15228e-05
chr8:90631707:90645111:clu_74490_NA:ENSG00000180694.13	5978	1.04391	709.991	357.391	0.000631142	8-90956943-C-CGTGTGT	165311	46	55	0.0623583	1	0.000207287	-0.462169	0.123484	0.345565	0.34045	ENSG00000180694.13	2	0.379871	3.57689e-05
chr8:90960848:90971066:clu_74498_NA:ENSG00000253250.2	5886	0.992378	839.224	331.874	0.00055915	8-91384193-G-A	398936	15	16	0.0177778	1	0.000101433	-0.99978	0.254744	0.377262	0.378333	ENSG00000253250.2	3	0.400465	2.43814e-05
chr8:90996744:91018390:clu_74501_NA:ENSG00000155099.7	5840	0.949077	1664.38	309.183	2.53601e-05	8-90847417-G-A	-193647	213	261	0.29	1	8.85446e-07	-0.261047	0.0523148	0.0535946	0.0496011	ENSG00000155099.7	10	0.103565	1.00858e-05
chr8:91084114:91084784:clu_74508_NA:ENSG00000155100.10	5806	1.04141	1573.48	356.151	0.00110098	8-91046521-A-AT	-23675	36	37	0.0414798	1	0.000387533	0.661195	0.184832	0.816318	0.811998	ENSG00000155100.10	4	0.555604	1.59789e-05
chr8:92954564:92966007:clu_74513_NA:ENSG00000205133.11	5277	0.971779	2756.34	344.976	0.000679948	8-93701599-G-T	683926	65	71	0.0788889	1	0.000174195	0.500584	0.132161	0.851415	0.853417	ENSG00000205133.11	6	0.568485	6.76979e-06
chr8:93740696:93740881:clu_74518_NA:ENSG00000183808.11	6454	0.998702	2236.03	349.532	7.66198e-06	8-94673986-G-T	932969	49	51	0.0567929	1	9.05275e-07	0.686321	0.137666	0.0167983	0.0170859	ENSG00000183808.11	4	0.0419999	9.40696e-06
chr8:93782460:93785222:clu_74520_NA:ENSG00000164953.15	6513	1.04198	2379.34	365.077	0.000153882	8-94672520-A-G	917676	230	282	0.313616	1	4.81068e-05	0.315387	0.0767864	0.290171	0.28751	ENSG00000164953.15	4	0.346414	1.05917e-05
chr8:93917079:93922016:clu_74529_NA:ENSG00000164951.15	6753	0.981373	722.259	313.018	2.42187e-05	8-94287660-CATAG-C	429853	21	22	0.0244444	1	9.71481e-07	-1.04945	0.211118	0.020398	0.0188447	ENSG00000164951.15	2	0.0457733	2.69804e-05
chr8:94378634:94380145:clu_74537_NA:ENSG00000265817.2	7280	1.0301	4039.22	374.552	0.000156085	8-94597679-T-G	160727	61	63	0.0720824	1	6.09564e-05	-0.613948	0.151589	0.457554	0.453082	ENSG00000265817.2	5	0.439225	5.9452e-06
chr8:94378634:94380145:clu_74537_NA:ENSG00000197275.13	7523	1.02572	4286.15	376.485	0.000150078	8-94597679-T-G	122570	61	63	0.0720824	1	6.09564e-05	-0.613948	0.151589	0.466553	0.461974	ENSG00000197275.13	5	0.442805	5.50265e-06
chr8:94531085:94534839:clu_74547_NA:ENSG00000164944.11	7743	0.91987	4245.15	316.382	6.92333e-05	8-94615634-T-TTGTG	62105	214	243	0.270787	1	4.41657e-06	-0.340833	0.0732718	0.281572	0.291789	ENSG00000164944.11	14	0.34945	3.42693e-06
chr8:94734754:94738369:clu_74553_NA:ENSG00000156162.16	8078	0.996302	9711.47	366.102	0.000106858	8-95221847-T-C	502144	225	277	0.307778	1	3.25019e-05	0.303302	0.0722028	0.646835	0.647334	ENSG00000156162.16	11	0.508358	2.14343e-06
chr8:94874602:94876074:clu_74565_NA:ENSG00000164941.13	8348	0.972515	6077.2	333.758	3.28922e-08	8-94876079-C-T	62768	279	352	0.391111	1	5.41702e-10	-0.380704	0.0599048	0.00049995	0.000255484	ENSG00000164941.13	14	0.000842972	3.08079e-06
chr8:95041626:95045545:clu_74584_NA:ENSG00000156170.12	8403	0.988244	10049.5	348.094	4.7633e-09	8-95060211-G-A	164444	216	248	0.276169	1	1.19414e-10	-0.521189	0.0788954	0.00019998	5.40714e-05	ENSG00000156170.12	15	0.000194857	1.99932e-06
chr8:94940220:94940830:clu_74578_NA:ENSG00000164938.13	8447	0.870383	925.605	248.923	0.00291657	8-95560510-G-A	611099	326	420	0.467634	1	0.000107779	0.242908	0.0621333	0.956204	0.948095	ENSG00000164938.13	5	0.594012	1.20879e-05
chr8:95252283:95259840:clu_74595_NA:ENSG00000156172.5	8109	1.03521	1402.92	362.201	0.00191886	8-96111191-A-T	841990	123	136	0.151111	1	0.000822244	0.366456	0.108755	0.924708	0.927943	ENSG00000156172.5	2	0.588914	1.7478e-05
chr8:96231132:96231774:clu_74599_NA:ENSG00000156467.9	6967	0.956585	458.413	304.623	4.48026e-11	8-96231406-G-A	-4228	25	27	0.0300668	1	9.50449e-15	-1.30313	0.16218	9.999e-05	4.50812e-08	ENSG00000156467.9	1	2.17452e-07	3.79429e-05
chr8:96244080:96245860:clu_74600_NA:ENSG00000156469.8	6910	1.01964	5767.47	386.76	0.000298498	8-97176563-G-C	914953	16	16	0.0178571	1	0.000160978	-1.01635	0.266904	0.812119	0.815881	ENSG00000156469.8	6	0.557087	3.98724e-06
chr8:96284153:96287022:clu_74604_NA:ENSG00000156471.12	6910	1.01936	1374.33	378.306	0.000334119	8-96292738-A-T	31023	13	13	0.0144444	1	0.000153975	-0.918371	0.240456	0.364564	0.358938	ENSG00000156471.12	2	0.389906	1.6713e-05
chr8:97029494:97066009:clu_74609_NA:ENSG00000104324.15	6734	0.988869	5863.71	319.429	1.18348e-13	8-97055049-TC-T	409822	107	124	0.137778	1	1.61772e-17	0.899515	0.101016	9.999e-05	8.81677e-10	ENSG00000104324.15	14	4.84403e-09	3.43601e-06
chr8:97691188:97696204:clu_74615_NA:ENSG00000147649.9	6489	0.951144	3843.83	331.573	0.000474307	8-98372545-T-G	728366	305	400	0.44519	1	8.19301e-05	0.200967	0.0505242	0.849815	0.850726	ENSG00000147649.9	8	0.567685	4.41024e-06
chr8:98045088:98045347:clu_74623_NA:ENSG00000156482.10	6376	1.00897	1083.18	374.622	0.00063049	8-97812837-C-T	-233632	19	19	0.0211581	1	0.000290282	-0.638874	0.17482	0.49845	0.490634	ENSG00000156482.10	2	0.452925	2.02957e-05
chr8:98106326:98108646:clu_74627_NA:ENSG00000132541.10	6372	1.0469	1312.72	365.279	0.0001594	8-98181537-G-A	64296	237	282	0.313333	1	5.03282e-05	0.32054	0.078248	0.168583	0.171483	ENSG00000132541.10	2	0.252974	1.95793e-05
chr8:98146683:98148815:clu_74630_NA:ENSG00000104356.10	6372	1.05906	1085.89	371.085	0.000236172	8-98956029-C-T	838732	31	32	0.0356347	1	8.98057e-05	-0.775701	0.196135	0.208179	0.202641	ENSG00000104356.10	2	0.282344	2.48308e-05
chr8:98222600:98236155:clu_74635_NA:ENSG00000104361.9	6072	1.01629	3604.6	370.094	1.35004e-06	8-98228006-G-C	-66387	203	253	0.281111	1	2.54588e-07	0.429114	0.0818938	0.0049995	0.00442014	ENSG00000104361.9	5	0.0123849	6.29067e-06
chr8:98596169:98706467:clu_74642_NA:ENSG00000104375.15	4715	0.947995	1031.11	305.935	0.000479751	8-98238622-C-T	-704205	80	93	0.105204	1	4.18401e-05	-0.518056	0.125111	0.405159	0.416281	ENSG00000104375.15	5	0.419881	1.61964e-05
chr8:99148010:99156549:clu_74653_NA:ENSG00000132549.18	4609	0.937709	5948.9	325.275	0.000204544	8-98037276-T-C	-975990	50	52	0.0579065	1	2.38642e-05	0.745607	0.17449	0.720928	0.727623	ENSG00000132549.18	28	0.532945	2.67147e-06
chr8:99892047:99893639:clu_74678_NA:ENSG00000164919.10	5662	0.919998	997.306	292.165	3.51899e-10	8-99878982-G-A	-15080	183	210	0.233333	1	4.94871e-14	-0.552178	0.0707984	0.00019998	1.1896e-06	ENSG00000164919.10	5	5.09252e-06	1.4597e-05
chr8:100240771:100240891:clu_74693_NA:ENSG00000104450.12	6050	0.950802	4965.37	348.238	1.02121e-06	8-100218035-A-G	60129	225	278	0.309577	1	7.67657e-08	-0.374054	0.0683649	0.00859914	0.00669255	ENSG00000104450.12	9	0.0180521	3.40854e-06
chr8:100300651:100303160:clu_74692_NA:ENSG00000034677.12	6268	1.00066	7198.45	372.23	2.57463e-11	8-100298198-T-TAAAAA	-38020	53	54	0.0613636	1	1.31188e-12	0.999717	0.136669	9.999e-05	1.83392e-07	ENSG00000034677.12	9	8.37719e-07	2.94696e-06
chr8:100533311:100559711:clu_74697_NA:ENSG00000186106.11	6737	1.02601	1855.5	369.344	0.000312017	8-101217294-T-C	657510	33	34	0.0378619	1	0.000118461	0.651813	0.167744	0.430057	0.426897	ENSG00000186106.11	2	0.426083	1.27258e-05
chr8:100713181:100715462:clu_74699_NA:ENSG00000070756.15	7061	1.04229	1233.8	371.167	6.29177e-05	8-101663635-A-AAATAAATT	940826	21	22	0.0245536	1	2.02514e-05	-0.983947	0.228236	0.0628937	0.0657642	ENSG00000070756.15	2	0.12871	2.04503e-05
chr8:100953057:100953269:clu_74701_NA:ENSG00000164924.17	7451	1.00207	9612.54	387.948	8.33669e-11	8-100950660-G-T	-2728	65	67	0.0749441	1	1.32638e-11	0.735096	0.105645	9.999e-05	7.77732e-07	ENSG00000164924.17	7	3.39023e-06	2.22033e-06
chr8:101200097:101201607:clu_74711_NA:ENSG00000120963.11	7739	0.995481	3058.63	338.12	0.000254594	8-100404030-G-C	-802163	14	14	0.0155556	1	4.46659e-05	-1.11511	0.270322	0.540946	0.543185	ENSG00000120963.11	5	0.470422	6.78127e-06
chr8:101887227:101915809:clu_74714_NA:ENSG00000104490.17	7759	0.93495	4223.19	325.401	1.62193e-47	8-101887222-T-C	-237685	268	356	0.395556	1	5.74176e-61	0.993892	0.0508756	9.999e-05	4.517e-41	ENSG00000104490.17	8	1.04908e-39	3.71277e-06
chr8:102232304:102238559:clu_74724_NA:ENSG00000048392.11	7866	0.928414	3174.64	332.86	1.46996e-05	8-102238611-C-CG	-507	68	70	0.077951	1	1.09387e-06	-0.568364	0.114902	0.0632937	0.0584759	ENSG00000048392.11	6	0.117731	4.78256e-06
chr8:102239700:102244005:clu_74725_NA:ENSG00000246263.2	7864	0.891918	544.217	256.37	0.000112551	8-102239769-G-A	375	261	324	0.360802	1	7.39623e-07	-0.377601	0.0751198	0.0872913	0.0839259	ENSG00000246263.2	2	0.15529	2.31248e-05
chr8:102326663:102327742:clu_74747_NA:ENSG00000104517.12	7888	0.90726	5490.33	285.455	0.000331904	8-102721713-T-C	308872	81	85	0.0946548	1	1.30149e-05	-0.519363	0.117711	0.859014	0.861204	ENSG00000104517.12	27	0.570203	2.48444e-06
chr8:102652397:102655566:clu_74753_NA:ENSG00000155090.14	8064	0.92513	268.063	253.804	0.00699215	8-103119408-T-A	463506	169	180	0.202247	1	0.000510504	0.259425	0.0740716	0.864314	0.865214	ENSG00000155090.14	1	0.571536	5.57273e-05
chr8:102829933:102833056:clu_74762_NA:ENSG00000155096.13	8069	0.996967	3993.73	356.799	2.92578e-05	8-102429537-C-T	-464327	252	302	0.335991	1	5.62282e-06	0.286949	0.0623934	0.110089	0.111153	ENSG00000155096.13	7	0.18957	5.22723e-06
chr8:103021225:103040798:clu_74766_NA:ENSG00000254281.1	8088	1.03985	2634.3	375.694	1.36246e-05	8-102992325-A-G	13540	96	99	0.11	1	4.12529e-06	-0.476584	0.102131	0.0276972	0.0303349	ENSG00000254281.1	3	0.0691703	9.48495e-06
chr8:103021225:103040798:clu_74766_NA:ENSG00000155097.11	8109	0.962594	2264.22	342.603	3.27317e-05	8-102992325-A-G	-28738	96	99	0.11	1	4.12529e-06	-0.476584	0.102131	0.0788921	0.0800109	ENSG00000155097.11	4	0.150095	7.90019e-06
chr8:103213085:103227989:clu_74772_NA:ENSG00000164929.16	7997	1.05815	773.979	368.76	0.000795391	8-102572332-T-C	-568378	254	318	0.353333	1	0.00033782	0.305758	0.084601	0.436456	0.431842	ENSG00000164929.16	1	0.428567	3.47135e-05
chr8:103325498:103328268:clu_74774_NA:ENSG00000164930.11	8209	1.05036	1168.95	359.602	0.000676558	8-103245437-A-G	-52996	98	106	0.117778	1	0.000235061	-0.456548	0.123059	0.531047	0.523155	ENSG00000164930.11	2	0.463845	2.22915e-05
chr8:103415516:103420264:clu_74777_NA:ENSG00000164934.13	8366	1.02982	864.031	360.924	0.00165193	8-104357233-T-C	942519	54	55	0.0611111	1	0.000677039	0.538125	0.157153	0.752225	0.750299	ENSG00000164934.13	2	0.540153	2.77607e-05
chr8:103400546:103401516:clu_74776_NA:ENSG00000164933.11	8364	1.0015	3049.58	363.614	6.09372e-05	8-102776871-C-G	-638318	39	44	0.0489978	1	1.60086e-05	-0.693982	0.158984	0.169183	0.169046	ENSG00000164933.11	5	0.250776	6.98141e-06
chr8:106713985:106737520:clu_74792_NA:ENSG00000164830.18	7058	0.997734	4530.04	349.224	0.000442806	8-106538503-T-G	179027	15	15	0.0166667	1	0.000114409	0.927661	0.238198	0.865713	0.866022	ENSG00000164830.18	10	0.571753	4.6238e-06
chr8:107322128:107336150:clu_74796_NA:ENSG00000154188.9	7836	1.01759	3655.03	373.984	0.000340967	8-106555928-G-GTATA	-942127	200	228	0.253933	1	0.000144239	0.313583	0.0817488	0.707529	0.705844	ENSG00000154188.9	5	0.526062	6.23797e-06
chr8:108233672:108234998:clu_74801_NA:ENSG00000104408.9	7737	0.98145	636.287	306.007	1.45812e-13	8-108229593-T-C	-205740	292	374	0.415556	1	4.28334e-18	-0.517631	0.0570157	9.999e-05	1.43516e-10	ENSG00000104408.9	3	8.35327e-10	3.06366e-05
chr8:108470121:108475882:clu_74807_NA:ENSG00000104412.7	7713	0.854511	1632.32	301.589	0.00138424	8-108162889-A-G	-280712	36	39	0.0433333	1	0.000157321	-0.648963	0.170162	0.929707	0.920303	ENSG00000104412.7	9	0.586906	6.26334e-06
chr8:109339390:109340444:clu_74816_NA:ENSG00000120533.12	6422	1.01382	1276.27	329.926	0.000480869	8-110093967-A-G	759643	39	43	0.0478842	1	8.00106e-05	0.565441	0.141946	0.455654	0.452001	ENSG00000120533.12	5	0.438616	1.75828e-05
chr8:109523386:109526784:clu_74821_NA:ENSG00000205038.11	6329	1.0412	559.729	368.188	1.62298e-05	8-110184502-A-T	822025	79	85	0.0944444	1	4.01642e-06	0.632419	0.135359	0.00619938	0.0073177	ENSG00000205038.11	1	0.0195979	4.48808e-05
chr8:109553943:109554729:clu_74823_NA:ENSG00000147654.14	6007	0.916388	490.58	240.007	0.000214375	8-109011974-G-T	-527737	18	18	0.02	1	9.36702e-07	-0.863964	0.173542	0.126187	0.124852	ENSG00000147654.14	4	0.204088	2.91383e-05
chr8:115605002:115619132:clu_74834_NA:ENSG00000104447.12	6190	1.04058	792.182	382.444	0.000583237	8-115851207-GTA-G	41534	204	225	0.250567	1	0.000307721	-0.324346	0.0891309	0.357064	0.350738	ENSG00000104447.12	1	0.385398	3.1632e-05
chr8:116766791:116770192:clu_74841_NA:ENSG00000147679.11	6134	1.04892	1133.13	369.029	6.44618e-05	8-116810275-C-T	43772	16	17	0.018931	1	1.96954e-05	-0.958631	0.222033	0.0591941	0.0606109	ENSG00000147679.11	2	0.12121	2.2865e-05
chr8:116726172:116755666:clu_74836_NA:ENSG00000147677.10	6135	1.02578	1890.55	373.798	0.000521193	8-116751217-A-AAAAAT	-15708	283	379	0.421875	1	0.000231	-0.237576	0.0639583	0.618838	0.615594	ENSG00000147677.10	3	0.496019	1.24779e-05
chr8:117530827:117539883:clu_74844_NA:ENSG00000164758.7	7255	1.05054	2858.25	376.91	0.000317863	8-116985293-TACACACACACAC-T	-535420	32	38	0.0437788	1	0.000141627	-0.518131	0.13491	0.580242	0.574296	ENSG00000164758.7	3	0.482319	9.1233e-06
chr8:117807377:117812872:clu_74852_NA:ENSG00000182197.10	7549	1.04173	1198.59	368.612	0.000929273	8-118689206-C-T	577353	71	75	0.0835189	1	0.000401825	-0.455734	0.127746	0.661534	0.654897	ENSG00000182197.10	2	0.510927	2.10036e-05
chr8:119600750:119601397:clu_74867_NA:ENSG00000136960.12	7710	1.06408	1001.03	355.848	8.03745e-05	8-118691939-G-A	-981514	65	72	0.08	1	1.7902e-05	0.748686	0.172528	0.060394	0.0638611	ENSG00000136960.12	2	0.125811	2.74665e-05
chr8:119744393:119746705:clu_74871_NA:ENSG00000064313.11	7755	0.910743	3414.92	299.043	6.83997e-05	8-119617719-C-T	-215144	13	13	0.0144444	1	2.29436e-06	-1.33229	0.278031	0.237576	0.247017	ENSG00000064313.11	16	0.317234	4.06673e-06
chr8:120443308:120445068:clu_74891_NA:ENSG00000172172.7	7896	0.898309	1101.43	301.781	0.000949042	8-120572352-G-T	126950	27	27	0.03	1	9.43126e-05	-0.587529	0.149014	0.680232	0.691466	ENSG00000172172.7	5	0.52176	1.18193e-05
chr8:120510029:120515925:clu_74898_NA:ENSG00000172167.7	7896	1.06116	1010.88	363.914	0.00087887	8-120361686-C-A	-83736	29	30	0.0333333	1	0.000345655	-0.756041	0.209546	0.567043	0.561287	ENSG00000172167.7	2	0.47688	2.68924e-05
chr8:120693908:120811273:clu_74905_NA:ENSG00000172164.13	8158	0.913216	460.656	251.827	0.00058185	8-120872497-T-C	59224	9	9	0.01	1	8.60623e-06	-1.07357	0.238303	0.270773	0.274479	ENSG00000172164.13	2	0.337269	3.05339e-05
chr8:122863539:122873440:clu_74919_NA:ENSG00000178764.7	6727	0.942874	3133.28	338.251	0.000623362	8-122015146-C-T	-766248	35	38	0.0422222	1	0.000134864	0.720019	0.186873	0.870913	0.871089	ENSG00000178764.7	5	0.573729	5.20061e-06
chr8:122781946:122863477:clu_74917_NA:ENSG00000253372.5	6666	0.960389	462.731	298.503	0.00280671	8-122463797-C-T	-343949	232	277	0.30839	1	0.000385874	0.247129	0.0690607	0.739926	0.741971	ENSG00000253372.5	1	0.537421	3.82634e-05
chr8:123140901:123144717:clu_74934_NA:ENSG00000156787.16	6661	0.949191	11860.9	354.751	6.18102e-90	8-123142457-G-T	100489	187	208	0.231111	1	2.16441e-106	1.46669	0.0489687	9.999e-05	1.58389e-81	ENSG00000156787.16	17	1.2589e-79	1.41605e-06
chr8:123019305:123021447:clu_74922_NA:ENSG00000136986.9	6661	1.00363	1561.91	338.423	0.000717661	8-122875448-G-C	-166975	317	415	0.461111	1	0.000160984	-0.245206	0.0643939	0.672833	0.672682	ENSG00000136986.9	3	0.516235	1.37567e-05
chr8:123226418:123226500:clu_74940_NA:ENSG00000189376.11	6847	0.998285	5771.52	371.291	2.21122e-05	8-124049654-G-A	808256	319	423	0.470982	1	6.24707e-06	-0.283326	0.0619165	0.121788	0.120332	ENSG00000189376.11	6	0.199249	3.6379e-06
chr8:123267386:123274217:clu_74942_NA:ENSG00000165156.14	6934	1.02301	4531.03	375.589	2.67185e-05	8-123651890-C-T	376349	193	220	0.244989	1	8.71853e-06	0.418878	0.0930388	0.107489	0.107471	ENSG00000165156.14	5	0.186641	5.1471e-06
chr8:123347406:123348183:clu_74950_NA:ENSG00000156802.12	7084	1.01129	8149.77	390.93	1.37499e-05	8-124253492-C-G	837142	268	329	0.365772	1	6.41775e-06	-0.35546	0.0777811	0.10289	0.102894	ENSG00000156802.12	8	0.180888	2.72415e-06
chr8:123437334:123441306:clu_74958_NA:ENSG00000156795.6	7090	0.878445	1880.48	310.005	4.25031e-10	8-123428096-A-AAG	11371	271	339	0.377232	1	3.37258e-13	-0.395361	0.0525856	9.999e-05	4.61351e-06	ENSG00000156795.6	5	1.8698e-05	6.22128e-06
chr8:123513382:123514240:clu_74962_NA:ENSG00000156804.7	6978	0.8661	1633.38	295.911	0.000203072	8-122677685-G-A	-863521	32	34	0.0377778	1	9.31552e-06	-0.600074	0.133724	0.329567	0.348445	ENSG00000156804.7	6	0.384192	6.68721e-06
chr8:123780542:123784470:clu_74966_NA:ENSG00000176853.15	7384	0.878128	2724.59	280.069	1.64481e-05	8-123696412-G-T	-72044	12	13	0.0144444	1	1.26515e-07	-1.09015	0.202783	0.069993	0.0671343	ENSG00000176853.15	13	0.130605	4.28637e-06
chr8:124323375:124327354:clu_74974_NA:ENSG00000164983.7	7911	1.00109	2048.94	345.073	0.000963273	8-124196534-AGT-A	-176158	29	29	0.0331808	1	0.000265692	0.809289	0.220045	0.860414	0.860942	ENSG00000164983.7	3	0.570157	1.03726e-05
chr8:124539287:124543087:clu_74980_NA:ENSG00000147684.7	7983	0.990338	1097.02	322.488	0.000317974	8-123847979-G-C	-691124	23	23	0.0255556	1	3.88462e-05	-0.964343	0.2319	0.29927	0.298999	ENSG00000147684.7	2	0.354518	1.84853e-05
chr8:124495542:124504271:clu_74983_NA:ENSG00000147687.18	7983	0.998765	5476.34	346.789	6.2272e-05	8-125205063-C-G	665605	16	16	0.0177778	1	1.02299e-05	-1.23746	0.277056	0.287571	0.289531	ENSG00000147687.18	7	0.348086	3.84199e-06
chr8:124562992:124564744:clu_74987_NA:ENSG00000170873.18	7794	0.946353	9054.27	342.209	3.58812e-20	8-124564869-C-T	-163560	257	315	0.35	1	1.87576e-24	0.660268	0.0607005	9.999e-05	2.24935e-15	ENSG00000170873.18	14	1.76236e-14	1.83002e-06
chr8:124999694:125003176:clu_74999_NA:ENSG00000104549.11	7793	0.948057	325.646	259.059	0.00319905	8-125844677-T-TA	846180	12	13	0.0144444	1	0.000170313	-0.848081	0.223563	0.660234	0.669675	ENSG00000104549.11	1	0.515597	5.13007e-05
chr8:125102146:125102317:clu_75010_NA:ENSG00000156831.7	7838	0.842161	1684.63	269.831	0.0005677	8-125112136-T-C	20457	21	23	0.0255556	1	1.6582e-05	-0.925889	0.212504	0.671133	0.685783	ENSG00000156831.7	9	0.520084	5.6454e-06
chr8:125083258:125091615:clu_75006_NA:ENSG00000164961.15	7837	0.963043	11015.8	358.366	1.57433e-10	8-125079029-T-C	-12811	100	125	0.140135	1	4.05339e-12	-0.655602	0.0917871	0.00019998	2.87481e-06	ENSG00000164961.15	16	1.19283e-05	1.62721e-06
chr8:125946182:125951186:clu_75026_NA:ENSG00000245164.6	7809	0.974928	5803.91	351.405	3.14413e-30	8-125950587-A-AT	-662	246	285	0.316854	1	6.88197e-36	0.834191	0.0605684	9.999e-05	8.14804e-26	ENSG00000245164.6	8	1.07538e-24	3.26142e-06
chr8:126557931:126589192:clu_75030_NA:ENSG00000254286.5	8325	1.05759	1421.58	384.973	0.000148444	8-126248338-C-CT	-309537	23	23	0.0256696	1	7.2655e-05	0.992253	0.247617	0.170283	0.169089	ENSG00000254286.5	1	0.250788	1.8859e-05
chr8:126553503:126556265:clu_75029_NA:ENSG00000168672.3	8324	1.03178	1858.4	373.1	0.000639213	8-127239176-A-G	680783	173	195	0.216667	1	0.000286465	0.309029	0.0844812	0.685131	0.682854	ENSG00000168672.3	2	0.519318	1.30109e-05
chr8:126557931:126589192:clu_75030_NA:ENSG00000253438.2	8417	1.0339	1567.43	389.375	0.000136009	8-126248338-C-CT	-598717	23	23	0.0256696	1	7.2655e-05	0.992253	0.247617	0.180882	0.179226	ENSG00000253438.2	1	0.260396	1.55602e-05
chr8:127667324:127667429:clu_75035_NA:ENSG00000246228.6	8523	0.997063	1113.62	354.858	5.77449e-15	8-127435304-A-G	-46835	122	134	0.148889	1	1.79472e-17	-0.839521	0.0944241	9.999e-05	6.94479e-12	ENSG00000246228.6	1	4.43557e-11	1.87539e-05
chr8:127739019:127740396:clu_75041_NA:ENSG00000136997.16	8565	0.965233	1851.44	329.635	9.16909e-05	8-127149366-C-A	-586068	19	19	0.021789	1	9.81138e-06	-0.886797	0.198131	0.166283	0.168715	ENSG00000136997.16	3	0.250496	9.78033e-06
chr8:128082848:128096518:clu_75044_NA:ENSG00000249859.9	8647	0.972031	19314.5	351.037	6.08539e-12	8-128078156-T-C	283623	209	245	0.272222	1	4.96743e-14	0.458084	0.0587381	9.999e-05	1.8579e-07	ENSG00000249859.9	21	8.48127e-07	9.67211e-07
chr8:127794734:127890589:clu_75042_NA:ENSG00000276443.1	8647	1.04562	1425.43	380.561	2.88358e-05	8-127508218-G-A	-286323	38	39	0.0433333	1	1.08573e-05	-0.86022	0.193173	0.0318968	0.034111	ENSG00000276443.1	1	0.0763478	1.79391e-05
chr8:129903350:129970943:clu_75067_NA:ENSG00000153310.19	8133	1.01327	8761.09	379.659	8.68363e-25	8-129887715-C-A	-129414	302	387	0.43	1	2.59839e-27	-0.713102	0.0613025	9.999e-05	4.09083e-21	ENSG00000153310.19	9	4.44727e-20	2.55546e-06
chr8:130334171:130358017:clu_75069_NA:ENSG00000153317.14	8119	0.959709	2597.75	336.336	1.39336e-06	8-130183261-AT-A	-260399	172	200	0.224719	1	6.66043e-08	0.325509	0.0592014	0.00609939	0.00460704	ENSG00000153317.14	6	0.0128182	6.79405e-06
chr8:131987702:131996406:clu_75085_NA:ENSG00000132294.14	7818	0.89938	769.203	287.273	0.00165032	8-132409425-T-C	505337	51	52	0.0579065	1	0.000138642	0.512164	0.133168	0.750825	0.756216	ENSG00000132294.14	3	0.540974	1.70201e-05
chr8:132611363:132615038:clu_75094_NA:ENSG00000129295.8	8158	0.925862	4160.26	320.75	2.6543e-05	8-133214507-G-GGTTGTTGTTGTT	538890	27	28	0.0311111	1	1.47841e-06	1.00179	0.205112	0.123088	0.127062	ENSG00000129295.8	9	0.206484	3.6035e-06
chr8:132687655:132700563:clu_75100_NA:ENSG00000165071.14	8147	0.99638	21296.3	358.664	1.10594e-22	8-132723942-T-C	-36688	282	378	0.420935	1	2.39147e-26	0.603215	0.0530028	9.999e-05	2.73219e-18	ENSG00000165071.14	23	2.51859e-17	9.77771e-07
chr8:132825371:132832235:clu_75110_NA:ENSG00000129292.20	8177	0.895061	6394.01	311.635	7.33743e-06	8-133356340-G-A	580982	19	20	0.0222222	1	1.86385e-07	-1.02287	0.192962	0.069693	0.0658954	ENSG00000129292.20	17	0.12886	2.00127e-06
chr8:133131946:133133470:clu_75127_NA:ENSG00000042832.11	8426	1.02165	1343.18	377.891	0.00153918	8-133162997-A-G	296039	167	185	0.205556	1	0.000828205	-0.34267	0.101757	0.868213	0.869127	ENSG00000042832.11	1	0.572904	1.72642e-05
chr8:133254595:133256777:clu_75131_NA:ENSG00000104419.14	8899	0.971106	2820.14	307.882	0.000176568	8-133133427-A-T	-168595	11	11	0.0122222	1	1.15186e-05	-1.28608	0.289671	0.39966	0.406554	ENSG00000104419.14	6	0.414866	6.59637e-06
chr8:133562678:133571693:clu_75136_NA:ENSG00000008513.14	8958	0.918957	7210.94	321.291	4.54638e-16	8-133562373-A-C	-9567	165	190	0.212054	1	1.40269e-20	0.50469	0.0514716	9.999e-05	2.88616e-11	ENSG00000008513.14	13	1.76158e-10	2.0082e-06
chr8:134478721:134509619:clu_75144_NA:ENSG00000066827.15	8332	0.95917	3267.98	323.739	4.5038e-05	8-135346296-G-A	633247	48	48	0.0533333	1	3.26354e-06	-0.687706	0.145798	0.146085	0.150732	ENSG00000066827.15	7	0.232028	5.38709e-06
chr8:139731228:139731979:clu_75159_NA:ENSG00000167632.14	7436	0.906405	4949.79	298.33	0.000495395	8-140730253-T-A	271674	11	11	0.0122222	1	3.49035e-05	-1.06212	0.253862	0.930007	0.927691	ENSG00000167632.14	16	0.588914	2.74358e-06
chr8:140511646:140514369:clu_75177_NA:ENSG00000104472.9	7489	1.00329	2228.25	353.997	8.62642e-05	8-140124730-C-CCTCCTAGGGGAGGACG	-386568	42	44	0.0489978	1	1.85003e-05	-0.512027	0.118198	0.174283	0.173663	ENSG00000104472.9	3	0.25519	9.62895e-06
chr8:140585311:140635485:clu_75185_NA:ENSG00000123908.11	7592	0.992162	5993	353.467	0.00034267	8-140083678-G-T	-551941	26	27	0.0300668	1	9.29607e-05	-0.80264	0.203387	0.873513	0.87343	ENSG00000123908.11	8	0.574575	3.41102e-06
chr8:140668424:140669727:clu_75187_NA:ENSG00000169398.19	7621	0.987749	24548.2	375.909	2.71218e-06	8-140667371-C-T	-334845	313	401	0.446548	1	6.86102e-07	-0.377019	0.0747769	0.0682932	0.0669412	ENSG00000169398.19	23	0.130459	8.1669e-07
chr8:141180854:141185139:clu_75203_NA:ENSG00000105339.10	7961	0.93423	23345	353.638	2.32995e-132	8-141182443-G-A	65165	257	323	0.358889	1	3.22715e-157	-1.51102	0.0348835	9.999e-05	1.30956e-119	ENSG00000105339.10	33	2.46518e-117	6.69286e-07
chr8:141126471:141128067:clu_75210_NA:ENSG00000253210.1	7998	1.04049	1404.91	382.482	0.00153461	8-141797733-G-A	667772	56	58	0.0644444	1	0.000887518	0.54554	0.162951	0.878612	0.876391	ENSG00000253210.1	1	0.57577	1.78306e-05
chr8:141221765:141253989:clu_75225_NA:ENSG00000022567.9	8089	0.933315	6995.24	322.882	9.72954e-05	8-140662690-AGTCAAT-A	-645615	12	12	0.013363	1	8.54847e-06	-1.1469	0.254495	0.513149	0.52658	ENSG00000022567.9	12	0.465431	2.22358e-06
chr8:141427069:141430927:clu_75236_NA:ENSG00000184489.11	8121	1.0105	11704.3	346.701	3.12305e-06	8-141434134-GGGGT-G	42141	314	404	0.449095	1	2.76832e-07	-0.364163	0.0697178	0.0345965	0.0345098	ENSG00000184489.11	15	0.0770235	1.8905e-06
chr8:142271691:142273057:clu_75248_NA:ENSG00000171045.14	9435	0.936549	14487.7	351.607	1.2622e-08	8-142267321-G-A	-135919	290	383	0.426503	1	4.71974e-10	-0.391395	0.0613632	0.00059994	0.000323847	ENSG00000171045.14	16	0.00105684	1.09076e-06
chr8:142520925:142521965:clu_75268_NA:ENSG00000181790.10	9429	1.02685	13354.6	379.616	4.11985e-05	8-141480020-G-T	-969410	137	164	0.182222	1	1.56975e-05	-0.433053	0.0991062	0.412059	0.410099	ENSG00000181790.10	10	0.416879	1.77431e-06
chr8:142666520:142669932:clu_75274_NA:ENSG00000234616.8	9097	1.03722	2458.02	372.346	0.000572335	8-143125147-TCACA-T	443179	12	12	0.0134228	1	0.000249463	-1.18613	0.321061	0.743926	0.742461	ENSG00000234616.8	2	0.537667	1.00574e-05
chr8:142727859:142735326:clu_75277_NA:ENSG00000130193.7	9061	1.01136	822.959	341.872	0.000498677	8-143068939-G-A	341736	12	12	0.013363	1	0.000111569	-1.17511	0.301249	0.337366	0.331285	ENSG00000130193.7	1	0.37453	2.69858e-05
chr8:142751170:142752394:clu_75279_NA:ENSG00000197353.3	9092	1.04811	1576.13	363.46	0.00301358	8-141793209-A-G	-959325	128	138	0.153333	1	0.00140886	0.323386	0.100612	0.988701	0.990415	ENSG00000197353.3	2	0.604296	1.63858e-05
chr8:142775694:142775906:clu_75280_NA:ENSG00000180155.19	9094	1.04968	1200.85	373.602	0.00061065	8-141965930-T-C	-811880	168	195	0.217149	1	0.000274762	-0.342367	0.0933136	0.50165	0.496231	ENSG00000180155.19	1	0.454822	2.1641e-05
chr8:143020991:143021349:clu_75286_NA:ENSG00000160932.10	8903	0.969818	5782.64	325.962	4.04294e-18	8-143021330-C-T	3348	31	34	0.0377778	1	5.994e-23	1.14561	0.109433	9.999e-05	6.10447e-14	ENSG00000160932.10	10	4.4153e-13	3.19809e-06
chr8:143044817:143047679:clu_75298_NA:ENSG00000177335.10	8747	1.00627	2795.3	351.661	0.000149946	8-143258479-A-G	219270	99	104	0.115813	1	3.34511e-05	0.440872	0.105122	0.339166	0.339419	ENSG00000177335.10	3	0.379312	7.77428e-06
chr8:143274531:143274720:clu_75303_NA:ENSG00000181638.17	8037	0.980521	6642.21	335.841	1.61954e-10	8-143263064-T-C	16243	282	364	0.404444	1	8.09123e-13	0.474169	0.0641829	9.999e-05	1.41736e-06	ENSG00000181638.17	11	6.03145e-06	2.92262e-06
chr8:143274531:143274720:clu_75303_NA:ENSG00000250571.6	7954	0.982075	4257.03	326.46	2.90807e-10	8-143263064-T-C	-4369	282	364	0.404444	1	8.09123e-13	0.474169	0.0641829	9.999e-05	1.59164e-06	ENSG00000250571.6	8	6.72506e-06	4.59199e-06
chr8:143291767:143292972:clu_75310_NA:ENSG00000185730.7	7910	1.04514	1848.9	370.232	0.000664027	8-143945448-C-T	655772	18	19	0.0211111	1	0.000283195	0.913612	0.249552	0.694431	0.689925	ENSG00000185730.7	2	0.521257	1.38041e-05
chr8:143331339:143334740:clu_75319_NA:ENSG00000184428.12	7758	0.9326	1695.22	257.052	3.87884e-10	8-143334731-A-C	-25248	183	230	0.255556	1	1.12105e-15	0.722832	0.0867378	0.00019998	1.76329e-06	ENSG00000184428.12	8	7.42838e-06	9.14342e-06
chr8:143378820:143378912:clu_75323_NA:ENSG00000158106.13	7749	0.970184	6483.98	337.471	0.000124374	8-143797847-C-T	428960	72	74	0.0822222	1	1.81395e-05	0.576302	0.132897	0.565043	0.567611	ENSG00000158106.13	12	0.478867	2.85695e-06
chr8:143441120:143442262:clu_75333_NA:ENSG00000014164.6	7583	0.959805	2935.35	292.019	7.41226e-44	8-143442304-C-G	-99149	274	339	0.376957	1	1.82034e-62	0.909237	0.0457557	9.999e-05	8.68973e-39	ENSG00000014164.6	9	1.84453e-37	6.01533e-06
chr8:143549851:143552075:clu_75346_NA:ENSG00000254859.1	7570	1.01729	1815.98	362.847	1.77673e-05	8-143409588-C-T	-140141	45	52	0.0579065	1	3.78614e-06	-0.713831	0.152368	0.0305969	0.029695	ENSG00000254859.1	2	0.0679522	1.25393e-05
chr8:143560375:143560603:clu_75350_NA:ENSG00000104518.10	7572	0.976087	3572.44	329.247	4.04888e-17	8-143559583-A-C	6376	190	217	0.242729	1	1.8504e-21	-0.707059	0.0703225	9.999e-05	2.96242e-13	ENSG00000104518.10	8	2.0735e-12	5.3265e-06
chr8:143570065:143570243:clu_75360_NA:ENSG00000204839.8	7546	0.955399	4634.8	333.49	2.55196e-05	8-142791662-T-C	-781309	30	32	0.0356347	1	2.23275e-06	-0.866043	0.180515	0.127787	0.125119	ENSG00000204839.8	8	0.204343	3.73184e-06
chr8:143575525:143576078:clu_75367_NA:ENSG00000147813.15	7535	0.839862	1924.28	270.305	2.92325e-42	8-143575631-G-A	-2982	158	169	0.187778	1	7.31457e-65	1.29211	0.0633134	9.999e-05	7.96293e-33	ENSG00000147813.15	12	1.37257e-31	4.87512e-06
chr8:143581328:143586729:clu_75340_NA:ENSG00000104529.17	7518	1.00297	9069.93	369.578	4.05295e-11	8-143593209-C-T	-6332	69	70	0.078125	1	1.82741e-12	0.746465	0.102754	9.999e-05	3.51307e-07	ENSG00000104529.17	12	1.57952e-06	2.36236e-06
chr8:143607132:143608062:clu_75378_NA:ENSG00000104524.13	7472	1.04259	1182.75	365.117	0.000220297	8-143384168-C-T	-225605	169	189	0.210468	1	7.26125e-05	0.355293	0.0886602	0.212379	0.21206	ENSG00000104524.13	2	0.28999	2.13587e-05
chr8:143616723:143617474:clu_75381_NA:ENSG00000104522.15	7462	0.996292	2146.03	334.043	9.51125e-06	8-143617431-G-A	-617	285	377	0.419822	1	6.63336e-07	-0.372147	0.0737107	0.020398	0.0205307	ENSG00000104522.15	5	0.0492334	9.69925e-06
chr8:143636415:143649898:clu_75385_NA:ENSG00000183309.11	7468	0.999933	1680.81	359.585	1.53568e-09	8-143645895-AT-A	9882	302	425	0.472973	1	6.28679e-11	0.462349	0.068901	9.999e-05	2.58347e-06	ENSG00000183309.11	2	1.07579e-05	1.25813e-05
chr8:143692107:143692245:clu_75387_NA:ENSG00000181135.15	7320	0.993563	9741.43	366.783	1.7478e-06	8-143691909-G-T	7457	228	292	0.324444	1	3.01996e-07	-0.371101	0.0712803	0.019698	0.0173779	ENSG00000181135.15	11	0.0426449	2.11142e-06
chr8:143729091:143729159:clu_75392_NA:ENSG00000180921.6	7334	1.00841	1213.19	368.307	0.00222715	8-143039371-T-C	-694430	179	204	0.227171	1	0.00107598	0.315466	0.0958071	0.930207	0.932079	ENSG00000180921.6	2	0.589624	1.80776e-05
chr8:143811072:143811146:clu_75407_NA:ENSG00000180900.18	7302	0.909579	2100.09	239.015	3.08473e-06	8-143431944-G-A	-383435	20	20	0.0222717	1	5.85875e-10	-1.15896	0.182745	0.0140986	0.0105544	ENSG00000180900.18	19	0.0273595	6.57345e-06
chr8:143820716:143821597:clu_75342_NA:ENSG00000179950.13	7230	1.06929	6378.09	371.934	0.000183972	8-144363955-G-A	534096	323	431	0.478889	1	6.90802e-05	0.269541	0.067057	0.670033	0.663402	ENSG00000179950.13	7	0.513694	4.39843e-06
chr8:143835730:143835820:clu_75418_NA:ENSG00000185189.17	7226	0.918455	2691.23	328.603	0.000256795	8-143828069-G-A	-12905	307	420	0.467706	1	3.50053e-05	0.302732	0.0723693	0.524848	0.539232	ENSG00000185189.17	6	0.469211	5.36719e-06
chr8:143934091:143934318:clu_75434_NA:ENSG00000178209.14	7096	0.842019	1237.81	208.937	3.98571e-05	8-143945857-G-A	-30877	225	279	0.31	1	5.37256e-09	0.426735	0.0716136	0.0876912	0.0822699	ENSG00000178209.14	20	0.153256	7.67692e-06
chr8:143990199:143991692:clu_75453_NA:ENSG00000178719.16	7029	1.02701	3011.7	364.68	2.21014e-06	8-143995510-G-A	5452	288	380	0.422222	1	3.65637e-07	-0.311754	0.0603202	0.00569943	0.00572696	ENSG00000178719.16	4	0.0156601	7.87271e-06
chr8:143983065:143983312:clu_75445_NA:ENSG00000178685.13	6993	1.02395	2068.1	358.584	2.02953e-05	8-143983700-A-G	-29072	255	320	0.355556	1	3.87236e-06	0.330617	0.0706436	0.0364964	0.0376986	ENSG00000178685.13	4	0.0830152	1.13207e-05
chr8:144057713:144057856:clu_75467_NA:ENSG00000178814.16	6979	0.905101	1822.54	306.753	0.000550059	8-143642280-C-G	-421685	42	43	0.0478842	1	5.15258e-05	-0.708852	0.17328	0.665833	0.674134	ENSG00000178814.16	7	0.516472	7.4011e-06
chr8:144085479:144085573:clu_75481_NA:ENSG00000197858.10	6982	0.979371	3936.86	328.348	0.000290642	8-143325142-G-A	-757448	38	41	0.0455556	1	4.06612e-05	-0.713996	0.172148	0.685531	0.689821	ENSG00000197858.10	9	0.521234	4.90557e-06
chr8:144096029:144096124:clu_75482_NA:ENSG00000179091.4	6919	1.03936	1076.24	369.201	0.000217747	8-143747230-G-A	-347797	20	20	0.0223214	1	7.85839e-05	0.643007	0.161238	0.19518	0.193543	ENSG00000179091.4	2	0.274426	2.31695e-05
chr8:144106674:144106858:clu_75489_NA:ENSG00000179632.9	6884	0.98992	1687.41	322.957	0.000582224	8-143387813-C-T	-716686	10	10	0.0111111	1	8.56433e-05	1.2491	0.314897	0.626937	0.630104	ENSG00000179632.9	6	0.502155	1.19956e-05
chr8:144112144:144112224:clu_75495_NA:ENSG00000179698.13	6877	1.02777	3511.43	373.082	0.000122732	8-144951493-C-T	843767	8	9	0.01	1	4.50155e-05	1.38723	0.336441	0.335366	0.336952	ENSG00000179698.13	4	0.377736	6.77373e-06
chr8:144100069:144100159:clu_75484_NA:ENSG00000179526.16	6874	0.98793	10099.6	354.52	4.19534e-09	8-144094957-A-G	-13167	113	124	0.138085	1	1.51047e-10	0.630874	0.096059	9.999e-05	4.80882e-05	ENSG00000179526.16	14	0.000173996	1.98664e-06
chr8:144138813:144139009:clu_75504_NA:ENSG00000235173.6	6679	0.920447	707.272	280.524	0.00329566	8-143435078-A-C	-702691	13	13	0.0144444	1	0.000316783	-0.866267	0.238558	0.918908	0.916149	ENSG00000235173.6	3	0.586121	2.06297e-05
chr8:144148076:144163771:clu_75505_NA:ENSG00000179832.17	6628	0.953896	16014.5	333.716	2.6553e-05	8-144127329-CA-C	-20707	59	62	0.0688889	1	2.36494e-06	0.615276	0.128572	0.367163	0.369035	ENSG00000179832.17	36	0.395286	1.07242e-06
chr8:144262672:144262853:clu_75527_NA:ENSG00000261236.7	5926	0.888479	1071.68	278.973	0.000491508	8-144348924-T-C	57554	12	12	0.0133333	1	1.84486e-05	-0.931771	0.215061	0.453355	0.466576	ENSG00000261236.7	6	0.445052	1.15284e-05
chr8:144312244:144312628:clu_75539_NA:ENSG00000185122.10	5924	0.990959	6109.27	345.146	5.12731e-06	8-143579394-G-A	-712197	115	128	0.142222	1	4.74546e-07	0.506227	0.0989447	0.0324968	0.0319428	ENSG00000185122.10	13	0.0721952	3.32844e-06
chr8:144318920:144321321:clu_75543_NA:ENSG00000185000.11	5718	0.934407	1960.33	296.586	0.00038646	8-143872084-C-T	-454826	286	349	0.387778	1	2.34108e-05	-0.303053	0.0708478	0.554045	0.56286	ENSG00000185000.11	8	0.477392	7.9773e-06
chr8:144360493:144360590:clu_75554_NA:ENSG00000185803.8	5577	1.03685	4058.68	373.608	2.3664e-05	8-144787414-A-G	433279	261	330	0.367483	1	7.20239e-06	-0.348461	0.0766762	0.0813919	0.0825968	ENSG00000185803.8	5	0.153665	6.08185e-06
chr8:144356214:144356300:clu_75550_NA:ENSG00000182325.10	5559	1.01382	2757.16	360.319	7.41488e-05	8-143573527-G-A	-784985	12	12	0.013363	1	1.83826e-05	-1.29888	0.299737	0.177882	0.179698	ENSG00000182325.10	5	0.2608	8.13909e-06
chr8:144391274:144391361:clu_75560_NA:ENSG00000173137.11	5497	0.925365	2511.95	304.092	0.000300229	8-144490919-C-T	117818	9	9	0.0100223	1	2.09427e-05	-1.08955	0.253186	0.555344	0.565688	ENSG00000173137.11	10	0.478203	5.95333e-06
chr8:144402990:144405165:clu_75581_NA:ENSG00000071894.16	5306	0.933044	2978.81	267.647	0.000152389	8-144443681-G-A	34332	50	56	0.0622222	1	2.02041e-06	0.736568	0.152856	0.388161	0.39836	ENSG00000071894.16	21	0.410369	5.2148e-06
chr8:144412666:144412759:clu_75583_NA:ENSG00000147804.9	5273	1.03071	2688.29	365.516	0.000565828	8-143607418-G-A	-809477	154	178	0.197778	1	0.000215397	-0.297104	0.0795932	0.775922	0.771912	ENSG00000147804.9	4	0.545034	8.95518e-06
chr8:144427291:144428489:clu_75589_NA:ENSG00000160948.13	5198	1.0426	2087.14	351.229	4.71237e-07	8-144446548-G-A	17985	297	393	0.436667	1	3.46757e-08	0.365845	0.0650896	0.00049995	0.000718429	ENSG00000160948.13	5	0.00223636	1.21046e-05
chr8:144437099:144438471:clu_75599_NA:ENSG00000160949.16	5125	1.02769	9445.57	387.57	4.11644e-05	8-143671085-T-C	-773359	91	97	0.108018	1	1.91767e-05	-0.517101	0.119598	0.310869	0.309267	ENSG00000160949.16	13	0.361182	2.51728e-06
chr8:144453460:144462283:clu_75606_NA:ENSG00000187954.12	5041	0.989541	846.564	334.175	0.00177312	8-143976974-G-A	-488703	14	14	0.0155902	1	0.000449782	0.981188	0.277411	0.781922	0.780728	ENSG00000187954.12	2	0.547799	2.387e-05
chr8:144467987:144468329:clu_75614_NA:ENSG00000167702.11	5041	0.93056	1474.17	255.161	6.58664e-05	8-144647745-G-C	181702	22	22	0.0244444	1	2.92718e-07	-1.10591	0.212171	0.115088	0.112061	ENSG00000167702.11	10	0.18974	1.04094e-05
chr8:144497453:144498770:clu_75625_NA:ENSG00000160972.9	4992	0.911873	758.014	263.14	0.000615762	8-143584616-C-T	-893367	18	19	0.0211111	1	1.46959e-05	-0.902608	0.205858	0.40476	0.41759	ENSG00000160972.9	5	0.420727	1.84282e-05
chr8:144499196:144499438:clu_75626_NA:ENSG00000255182.2	4911	1.06631	737.199	376.234	0.000758562	8-144781618-CAT-C	276174	44	48	0.0533333	1	0.000367413	0.615846	0.171467	0.406659	0.396652	ENSG00000255182.2	1	0.409199	3.7618e-05
chr8:144510015:144510598:clu_75638_NA:ENSG00000167700.8	4899	0.9349	1123.65	306.913	0.000434084	8-143868370-C-T	-640704	20	20	0.0222222	1	3.76033e-05	0.874425	0.209886	0.409959	0.418731	ENSG00000167700.8	4	0.421552	1.39511e-05
chr8:144511789:144511911:clu_75641_NA:ENSG00000160957.12	4877	1.02876	4221.1	359.863	0.000421384	8-143872894-C-T	-644951	23	23	0.0255556	1	0.000136459	0.965144	0.250686	0.826017	0.823632	ENSG00000160957.12	8	0.559724	5.65791e-06
chr8:144518041:144519701:clu_75640_NA:ENSG00000160959.7	4877	0.975166	2094.24	334.286	0.000184485	8-144042178-G-C	-475814	26	26	0.0290828	1	2.7039e-05	0.933198	0.21989	0.325767	0.332372	ENSG00000160959.7	5	0.375129	9.04833e-06
chr8:144528072:144528761:clu_75660_NA:ENSG00000213563.6	4841	0.946725	211.364	259.984	0.0109494	8-144282120-C-T	-247012	40	43	0.0477778	1	0.00119993	-0.443021	0.135849	0.912709	0.91125	ENSG00000213563.6	1	0.58476	7.85398e-05
chr8:144723382:144753683:clu_75666_NA:ENSG00000198169.8	3908	1.03506	1003.81	355.17	0.00220384	8-144441696-C-T	-313909	12	12	0.0133333	1	0.000858204	-1.03534	0.308373	0.882312	0.884197	ENSG00000198169.8	3	0.577624	2.44117e-05
chr8:144777577:144778038:clu_75673_NA:ENSG00000196378.11	3772	1.03123	2250.85	382.098	0.000336938	8-144108525-G-A	-678820	21	22	0.0246085	1	0.000167609	0.891754	0.234822	0.522948	0.516872	ENSG00000196378.11	4	0.46135	1.07183e-05
chr8:144804238:144807191:clu_75682_NA:ENSG00000197363.9	3734	1.06049	2040.45	355.857	0.00111758	8-144826706-G-A	27830	303	395	0.438889	1	0.000392191	0.255672	0.0715356	0.887711	0.88695	ENSG00000197363.9	5	0.578435	1.32888e-05
chr8:144829090:144829478:clu_75690_NA:ENSG00000147789.15	3672	0.989331	1657.92	327.284	0.000330111	8-144799796-C-T	-27668	215	253	0.282167	1	4.64365e-05	-0.311701	0.0757326	0.424358	0.426805	ENSG00000147789.15	6	0.42605	1.21772e-05
chr8:144851395:144852839:clu_75696_NA:ENSG00000170619.9	3622	1.05157	1890.28	374.766	0.00180487	8-144333728-G-C	-520008	17	17	0.0189732	1	0.000940563	-0.829323	0.248946	0.961104	0.963545	ENSG00000170619.9	4	0.597897	1.38514e-05
chr8:144890403:144901749:clu_75700_NA:ENSG00000196150.13	3478	1.04074	2189.18	369.18	0.00106274	8-144816699-C-G	-85469	32	37	0.0412946	1	0.000472554	0.661817	0.18783	0.891211	0.895447	ENSG00000196150.13	6	0.581392	1.14541e-05
chr8:144996607:144999603:clu_75703_NA:ENSG00000196922.10	3116	1.04813	1109.2	344.424	0.000655578	8-144809348-T-C	-193547	120	136	0.151111	1	0.000164686	0.363623	0.0956378	0.49845	0.493981	ENSG00000196922.10	4	0.454367	2.32852e-05
chr8:145053146:145053297:clu_75708_NA:ENSG00000182307.12	3040	1.02046	459.933	364.393	0.00198586	8-144809175-CTCTA-C	-243203	284	374	0.416481	1	0.000886826	0.207802	0.0620655	0.594341	0.590026	ENSG00000182307.12	2	0.487165	5.01673e-05
chr9:17479:17719:clu_26342_NA:ENSG00000181404.15	6249	0.908368	1767.78	283.061	1.81406e-23	9-47303-A-G	17564	327	436	0.485459	1	4.07626e-34	-0.878015	0.0658059	9.999e-05	2.03219e-18	ENSG00000181404.15	9	1.89037e-17	7.76055e-06
chr9:162469:163978:clu_26347_NA:ENSG00000172785.18	7158	0.99049	10389.7	360.983	1.83414e-09	9-156824-A-C	-22323	38	39	0.0436242	1	8.41184e-11	-1.06341	0.159595	0.00019998	2.12155e-05	ENSG00000172785.18	12	7.98326e-05	1.95312e-06
chr9:312166:314292:clu_26355_NA:ENSG00000107099.15	7413	0.910432	1952.78	306.81	0.000348865	9-313110-A-G	98256	83	88	0.0977778	1	2.79099e-05	-0.312183	0.0736888	0.528547	0.538446	ENSG00000107099.15	7	0.469088	7.10042e-06
chr9:713464:730051:clu_26365_NA:ENSG00000107104.18	8690	1.02732	9499.59	380.092	6.99188e-05	9-972393-C-T	502102	25	27	0.0300668	1	2.84726e-05	0.899559	0.21257	0.478052	0.472124	ENSG00000107104.18	7	0.446325	2.49916e-06
chr9:2186228:2192704:clu_26385_NA:ENSG00000080503.22	11543	0.892162	6733.52	279.107	4.69694e-07	9-2191725-C-T	211435	151	169	0.187778	1	6.02776e-10	0.567539	0.0895577	0.00959904	0.00612533	ENSG00000080503.22	23	0.0166098	1.87128e-06
chr9:2648347:2648669:clu_26392_NA:ENSG00000147852.15	10272	1.02219	1540.27	367.455	0.000578767	9-3211288-T-G	589454	79	82	0.0911111	1	0.000229686	0.532466	0.143289	0.582342	0.580007	ENSG00000147852.15	1	0.484298	1.50895e-05
chr9:2824815:2827073:clu_26398_NA:ENSG00000080608.9	9610	1.03796	5219.31	378.683	2.37686e-05	9-3341190-C-T	496949	102	127	0.141741	1	8.33624e-06	0.517328	0.114652	0.106089	0.105897	ENSG00000080608.9	3	0.184805	4.75077e-06
chr9:3330517:3346667:clu_26408_NA:ENSG00000080298.15	9516	1.02215	28470.4	389.177	2.61272e-05	9-2590349-C-T	-935655	144	150	0.167038	1	1.22224e-05	-0.479836	0.108403	0.514049	0.514183	ENSG00000080298.15	14	0.460579	8.16238e-07
chr9:3674648:3690837:clu_26413_NA:ENSG00000232104.3	9516	1.02183	6645.02	378.964	1.58382e-05	9-3872208-T-G	345485	314	402	0.447661	1	5.36171e-06	0.350436	0.076026	0.0938906	0.0941645	ENSG00000232104.3	4	0.169585	3.49239e-06
chr9:4685158:4688513:clu_26430_NA:ENSG00000106993.11	9685	0.923251	327.407	228.145	0.000944823	9-4050404-A-G	-629155	12	12	0.0133333	1	6.99564e-06	-1.06987	0.235083	0.290771	0.302133	ENSG00000106993.11	1	0.356173	4.51991e-05
chr9:4719307:4722506:clu_26436_NA:ENSG00000147853.16	9577	1.02037	4282.96	368.811	5.01328e-05	9-4173940-ACGC-A	-568103	30	33	0.0366667	1	1.47237e-05	-0.762523	0.173926	0.187481	0.185441	ENSG00000147853.16	3	0.266906	5.3855e-06
chr9:4827033:4833154:clu_26439_NA:ENSG00000120158.11	9488	0.911878	1523.42	284.014	4.28544e-05	9-4169621-T-A	-623248	268	347	0.386414	1	6.26451e-07	-0.377519	0.0746036	0.0833917	0.0833455	ENSG00000120158.11	4	0.154645	9.16942e-06
chr9:5090911:5123004:clu_26449_NA:ENSG00000096968.13	9343	0.859537	1447.43	246.456	0.00069224	9-4173561-TACACACAC-T	-810829	12	15	0.0168161	1	9.16512e-06	-0.561309	0.124984	0.676232	0.693656	ENSG00000096968.13	9	0.522366	7.27038e-06
chr9:5335597:5339262:clu_26452_NA:ENSG00000107018.7	8503	1.02632	1226.51	371.267	0.000520406	9-5485241-A-G	145368	26	28	0.0311111	1	0.000219513	-0.798354	0.21416	0.462054	0.459123	ENSG00000107018.7	1	0.441611	1.92768e-05
chr9:5361888:5381863:clu_26453_NA:ENSG00000107020.9	8343	0.980261	2900.53	323.591	3.23807e-05	9-5383460-C-G	-54418	176	200	0.222222	1	2.12317e-06	-0.354389	0.0737044	0.0958904	0.0947508	ENSG00000107020.9	5	0.170127	6.68499e-06
chr9:5457420:5462834:clu_26458_NA:ENSG00000120217.13	8307	1.03899	3346.13	372.045	0.000421962	9-5549743-G-C	99240	34	35	0.0388889	1	0.000176089	0.804805	0.212636	0.743826	0.743124	ENSG00000120217.13	4	0.53786	7.44105e-06
chr9:5535050:5549335:clu_26462_NA:ENSG00000197646.7	8151	1.06153	1452.91	365.464	1.53939e-05	9-5605937-T-C	95367	51	53	0.0588889	1	3.48008e-06	0.767544	0.163201	0.0154985	0.017031	ENSG00000197646.7	2	0.0418799	1.8738e-05
chr9:5747505:5753200:clu_26472_NA:ENSG00000107036.11	8080	0.840748	1751.19	265.855	0.000229082	9-5354412-C-T	-274613	138	154	0.171111	1	3.5134e-06	-0.32188	0.0684705	0.392761	0.412605	ENSG00000107036.11	10	0.417764	5.38537e-06
chr9:5824001:5825092:clu_26484_NA:ENSG00000099219.13	7976	1.01647	5801.44	360.711	0.000415606	9-5744116-GT-G	-89001	31	35	0.0395034	1	0.000136761	-0.71661	0.186159	0.908309	0.907698	ENSG00000099219.13	7	0.584054	3.91152e-06
chr9:5931684:5933442:clu_26490_NA:ENSG00000183354.11	8225	0.951536	4481.72	300.474	6.49387e-05	9-5856681-C-G	-151220	43	47	0.0522222	1	2.25736e-06	0.615236	0.1283	0.268473	0.274428	ENSG00000183354.11	13	0.337269	3.78956e-06
chr9:6499931:6500552:clu_26501_NA:ENSG00000147854.16	9093	0.946679	13764.4	340.239	1.25943e-05	9-7370336-AAAAAAG-A	957185	50	51	0.0579546	1	1.18316e-06	-0.716638	0.145353	0.172183	0.178996	ENSG00000147854.16	20	0.260194	1.20567e-06
chr9:7128236:7165238:clu_26522_NA:ENSG00000107077.18	9644	0.93706	5918.56	307.933	0.000156314	9-6989166-T-G	268303	13	13	0.0144444	1	9.79088e-06	-1.26867	0.283421	0.622538	0.631823	ENSG00000107077.18	14	0.502743	2.67669e-06
chr9:7798637:7799461:clu_26528_NA:ENSG00000137038.7	11369	0.990504	1192.58	347.738	0.000605477	9-8004975-A-C	116595	279	350	0.389262	1	0.000160909	-0.277889	0.0729745	0.519348	0.518939	ENSG00000137038.7	1	0.462054	1.70165e-05
chr9:14619098:14619639:clu_26538_NA:ENSG00000175893.11	9470	1.03486	10154.5	384.335	5.55987e-13	9-14605630-C-A	-87841	247	309	0.343333	1	4.44033e-14	-0.578166	0.073982	9.999e-05	2.86798e-09	ENSG00000175893.11	6	1.51631e-08	2.41138e-06
chr9:15267948:15299350:clu_26553_NA:ENSG00000155158.20	9288	0.913876	4334.05	303.583	3.42199e-11	9-15299592-T-C	-7768	315	403	0.448775	1	5.90327e-15	-0.562639	0.0694423	9.999e-05	5.94362e-07	ENSG00000155158.20	10	2.6132e-06	3.2561e-06
chr9:15447244:15451320:clu_26555_NA:ENSG00000164975.15	9418	1.03557	5863.85	377.545	6.83765e-05	9-16240198-A-G	817494	299	414	0.460938	1	2.61005e-05	0.30999	0.0729014	0.316668	0.313736	ENSG00000164975.15	4	0.363791	4.18781e-06
chr9:15479687:15486006:clu_26561_NA:ENSG00000164985.14	9364	0.954316	4727.44	307.117	0.000157385	9-14588925-A-G	-922094	168	198	0.220982	1	9.61636e-06	0.356601	0.0795929	0.540046	0.546856	ENSG00000164985.14	12	0.471249	3.64011e-06
chr9:19080672:19082873:clu_26598_NA:ENSG00000147874.10	9130	0.900612	3811.41	321.111	0.000192847	9-18781130-A-G	-321989	118	133	0.147778	1	1.95772e-05	0.414694	0.0960182	0.547345	0.569056	ENSG00000147874.10	8	0.479577	3.45706e-06
chr9:19126448:19127419:clu_26603_NA:ENSG00000147872.9	9079	0.933268	386.291	265.839	0.00193188	9-19537271-C-G	387981	32	32	0.0361174	1	9.49516e-05	-0.620628	0.157476	0.546045	0.558444	ENSG00000147872.9	1	0.476017	4.02594e-05
chr9:19332184:19334977:clu_26611_NA:ENSG00000137145.20	9172	1.02499	26210	381.943	8.86291e-06	9-18830089-G-A	-400346	230	266	0.295964	1	3.08416e-06	0.323844	0.0684813	0.19928	0.197438	ENSG00000137145.20	19	0.277449	8.97124e-07
chr9:20354879:20360742:clu_26624_NA:ENSG00000171843.15	7530	0.916864	1054.17	263.317	0.000363693	9-20602761-T-TACAC	-19782	129	153	0.171525	1	6.4978e-06	-0.387807	0.0849098	0.352365	0.35947	ENSG00000171843.15	5	0.390252	1.35923e-05
chr9:20953065:20976420:clu_26649_NA:ENSG00000188352.12	7580	0.976385	13413.9	361.627	2.58631e-06	9-20875601-C-CAA	217292	190	215	0.240492	1	3.91668e-07	-0.383338	0.0743679	0.0386961	0.037286	ENSG00000188352.12	20	0.0822954	1.42048e-06
chr9:21029398:21031400:clu_26645_NA:ENSG00000188921.13	7523	0.997303	5984.76	324.246	2.65664e-31	9-21031472-C-A	-164	202	247	0.274444	1	3.7999e-40	0.946546	0.0640114	9.999e-05	1.87995e-27	ENSG00000188921.13	15	2.64722e-26	3.49334e-06
chr9:21802781:21815433:clu_26661_NA:ENSG00000099810.18	7629	1.0051	3778.29	374.195	9.00725e-06	9-21626954-C-T	-175589	92	97	0.107778	1	2.4825e-06	0.570114	0.119391	0.0314969	0.0328153	ENSG00000099810.18	4	0.0739103	5.72291e-06
chr9:21971208:21994139:clu_26664_NA:ENSG00000147889.17	7934	1.0073	957.7	370.24	0.000534823	9-22826534-CGTGT-C	831233	33	34	0.0377778	1	0.000221864	-0.775791	0.208262	0.39876	0.397337	ENSG00000147889.17	1	0.409728	2.27919e-05
chr9:26861139:26884810:clu_26673_NA:ENSG00000120159.11	8610	1.03394	4897.78	371.494	0.000154687	9-27565938-C-T	673134	194	227	0.252222	1	5.62647e-05	0.303003	0.0744564	0.519648	0.515201	ENSG00000120159.11	5	0.46063	4.98057e-06
chr9:26980619:26984257:clu_26681_NA:ENSG00000096872.15	8752	0.916436	4333.66	321.817	0.000134021	9-25991904-AC-A	-955135	81	87	0.0966667	1	1.24944e-05	-0.522251	0.118118	0.470453	0.48274	ENSG00000096872.15	10	0.450608	3.29911e-06
chr9:26923347:26925825:clu_26678_NA:ENSG00000137055.14	8752	0.896381	2060.45	293.579	0.00010411	9-26760159-T-TAAA	-187304	20	20	0.0224215	1	3.34369e-06	-0.929952	0.197373	0.231177	0.237164	ENSG00000137055.14	7	0.309615	6.25401e-06
chr9:27455748:27529555:clu_26702_NA:ENSG00000120162.9	9538	1.04128	1717.6	375.113	0.00152311	9-27126417-G-T	-403364	110	124	0.138393	1	0.000782813	-0.38423	0.113561	0.922008	0.921433	ENSG00000120162.9	2	0.587233	1.46308e-05
chr9:27548666:27550650:clu_26707_NA:ENSG00000147894.14	9496	0.956892	2879.57	306.968	6.62624e-07	9-27537249-T-A	-36617	46	57	0.0633333	1	5.74532e-09	-0.698639	0.117478	0.00319968	0.00254137	ENSG00000147894.14	6	0.00740083	6.04887e-06
chr9:32466441:32467762:clu_26724_NA:ENSG00000107201.9	8969	0.945026	1427.57	313.517	0.00115646	9-33395453-G-A	869129	41	42	0.0466667	1	0.000165755	0.605842	0.159414	0.823318	0.823869	ENSG00000107201.9	4	0.559724	1.15334e-05
chr9:32552479:32552801:clu_26736_NA:ENSG00000235453.8	8933	0.997805	479.824	316.035	0.0017034	9-32226217-T-C	-324927	79	86	0.0955556	1	0.000292263	-0.419807	0.114932	0.562544	0.559723	ENSG00000235453.8	1	0.476427	4.36662e-05
chr9:32571052:32572881:clu_26737_NA:ENSG00000165264.10	8910	1.01105	3968.77	364.337	3.98734e-05	9-32086865-AT-A	-486319	45	48	0.0533333	1	1.00292e-05	0.51888	0.116057	0.144086	0.142677	ENSG00000165264.10	5	0.224016	5.58836e-06
chr9:32974561:32985971:clu_26743_NA:ENSG00000137074.18	8532	1.00431	6209.39	364.977	1.78536e-06	9-32142401-T-C	-882767	18	18	0.02	1	2.89314e-07	1.16036	0.222518	0.0111989	0.0107932	ENSG00000137074.18	9	0.0278929	3.47047e-06
chr9:33177469:33179325:clu_26750_NA:ENSG00000233554.5	7979	1.00417	3023.39	360.487	4.01704e-05	9-32253263-A-C	-913712	192	224	0.249443	1	9.06967e-06	0.352335	0.0784118	0.111789	0.113151	ENSG00000233554.5	4	0.190943	7.12349e-06
chr9:33113878:33120419:clu_26746_NA:ENSG00000086062.12	7975	1.01034	1701.69	352.961	0.00115798	9-32777384-A-G	-389972	189	207	0.23903	1	0.000386994	0.27389	0.0765556	0.858714	0.858433	ENSG00000086062.12	3	0.569744	1.29941e-05
chr9:33261169:33262105:clu_26754_NA:ENSG00000107262.18	7760	1.00952	2019.64	329.293	0.000360071	9-33234666-C-T	-30054	193	237	0.263393	1	5.46647e-05	0.326297	0.0800432	0.514749	0.512249	ENSG00000107262.18	5	0.460222	1.09106e-05
chr9:33266114:33267853:clu_26753_NA:ENSG00000086065.13	7759	0.960988	407.019	283.663	0.00115814	9-32571154-A-G	-693725	15	15	0.0166667	1	7.51858e-05	-0.950623	0.237727	0.385961	0.395344	ENSG00000086065.13	2	0.408491	4.36223e-05
chr9:33328678:33332472:clu_26759_NA:ENSG00000086102.18	7676	0.969257	5601.98	352.106	1.38304e-05	9-33226667-TCA-T	-63844	70	81	0.091629	1	2.00093e-06	-0.478939	0.0993495	0.0794921	0.0817312	ENSG00000086102.18	11	0.152491	3.29274e-06
chr9:33464161:33464879:clu_26772_NA:ENSG00000165271.16	7472	0.875636	1573.07	262.381	0.000286007	9-33234327-C-T	-239603	19	19	0.0211111	1	4.29021e-06	-0.886516	0.190325	0.412759	0.426053	ENSG00000165271.16	12	0.42562	7.32299e-06
chr9:33886967:33900174:clu_26791_NA:ENSG00000107341.4	7451	1.01585	4225.38	370.986	0.000357236	9-33421918-A-AT	-395649	58	59	0.0658482	1	0.000142874	-0.406644	0.105942	0.772623	0.77399	ENSG00000107341.4	7	0.545891	5.35648e-06
chr9:33932628:33933490:clu_26799_NA:ENSG00000137073.21	6985	1.01528	6138.37	357.178	2.8232e-05	9-33055161-C-CAT	-993788	53	56	0.0623608	1	5.45474e-06	-0.634216	0.137703	0.156084	0.153799	ENSG00000137073.21	12	0.235131	3.67839e-06
chr9:34089590:34093286:clu_26809_NA:ENSG00000198876.12	6854	1.03856	695.657	358.098	0.00111128	9-33189198-C-G	-938201	10	10	0.0111607	1	0.000406395	-1.10498	0.309999	0.528847	0.520475	ENSG00000198876.12	2	0.462553	3.5729e-05
chr9:34220948:34241185:clu_26793_NA:ENSG00000165006.13	6840	1.01843	3194.98	354.987	0.000451791	9-33380373-G-GTACA	-798632	98	100	0.111111	1	0.000133181	0.39884	0.103429	0.761124	0.757838	ENSG00000165006.13	6	0.541295	7.16123e-06
chr9:34336341:34338713:clu_26817_NA:ENSG00000164978.17	6732	1.03477	2468.94	366.55	1.37025e-33	9-34336344-A-G	6838	151	167	0.185556	1	2.48212e-38	-1.09662	0.0763783	9.999e-05	3.14883e-31	ENSG00000164978.17	4	5.15438e-30	9.91371e-06
chr9:34402807:34405865:clu_26823_NA:ENSG00000164970.14	6506	1.02892	1816.4	354.29	0.00126942	9-35151396-G-GT	692826	28	28	0.03125	1	0.000442189	0.725601	0.204881	0.89571	0.895408	ENSG00000164970.14	5	0.581392	1.31566e-05
chr9:34611332:34611860:clu_26829_NA:ENSG00000164967.9	6236	1.05381	455.861	344.543	8.21777e-07	9-34590027-G-GC	-22077	47	48	0.0535714	1	5.02357e-08	-0.864582	0.15574	0.00029997	0.000239264	ENSG00000164967.9	2	0.000793112	5.79413e-05
chr9:34618760:34620369:clu_26830_NA:ENSG00000137100.15	6187	0.969458	222.232	289.187	0.000746868	9-34108802-T-A	-511721	272	326	0.362587	1	4.71417e-05	-0.289224	0.0703332	0.162484	0.163865	ENSG00000137100.15	1	0.24572	8.30818e-05
chr9:34637089:34637220:clu_26831_NA:ENSG00000147955.16	6187	1.04825	612.067	350.047	0.00302688	9-35143081-A-G	505272	106	117	0.13058	1	0.00114585	0.307547	0.0939211	0.828217	0.831558	ENSG00000147955.16	2	0.562961	4.22161e-05
chr9:34648171:34648762:clu_26834_NA:ENSG00000213930.11	6200	0.986005	5287.58	316.68	2.22455e-13	9-34646057-AAG-A	-532	29	30	0.033557	1	2.71069e-17	1.30664	0.14787	9.999e-05	1.57765e-09	ENSG00000213930.11	22	8.51088e-09	3.76235e-06
chr9:34660600:34660854:clu_26838_NA:ENSG00000137070.17	6198	1.00956	2432.44	330.777	4.98942e-10	9-34601826-G-A	-48876	49	50	0.0561798	1	2.25571e-12	-0.888066	0.122788	9.999e-05	1.06118e-06	ENSG00000137070.17	9	4.55367e-06	9.0603e-06
chr9:34989831:34993200:clu_26849_NA:ENSG00000137094.14	5878	1.04881	876.971	360.048	0.000775137	9-34700209-C-T	-289432	13	13	0.0144444	1	0.000277656	1.07255	0.292548	0.480452	0.47001	ENSG00000137094.14	2	0.4455	2.95309e-05
chr9:35064285:35065251:clu_26855_NA:ENSG00000165280.15	5919	0.923901	1107.79	285.362	4.15404e-05	9-35764365-C-T	691116	10	10	0.0111607	1	6.36379e-07	-1.23559	0.244326	0.0590941	0.0586494	ENSG00000165280.15	6	0.118047	1.34012e-05
chr9:35077101:35077264:clu_26860_NA:ENSG00000221829.9	5905	0.989417	9545.38	374.143	6.78096e-05	9-35854568-C-T	774552	182	210	0.234899	1	2.376e-05	0.341205	0.0798314	0.480852	0.481719	ENSG00000221829.9	14	0.450385	2.11585e-06
chr9:35093209:35093421:clu_26865_NA:ENSG00000165282.13	5893	1.00438	4726.51	356.573	0.000185166	9-34908071-G-A	-188530	135	149	0.166295	1	4.85303e-05	0.364528	0.0887964	0.586241	0.581252	ENSG00000165282.13	9	0.484737	4.56065e-06
chr9:35102194:35102686:clu_26868_NA:ENSG00000165283.15	5894	1.0472	668.209	355.716	0.00103702	9-35865286-A-C	762091	29	31	0.0344444	1	0.000358328	-0.544423	0.151298	0.485951	0.477506	ENSG00000165283.15	2	0.448911	3.85087e-05
chr9:35108737:35115805:clu_26875_NA:ENSG00000005238.19	5850	0.983005	4479.58	358.641	5.92148e-05	9-35228703-AGTGTGTGT-A	112362	175	208	0.235828	1	1.35197e-05	0.368604	0.0837056	0.242476	0.240284	ENSG00000005238.19	8	0.312279	4.38205e-06
chr9:35490172:35546430:clu_26883_NA:ENSG00000198853.11	6014	0.977593	2097.34	346.48	8.16709e-05	9-35021301-G-A	-468826	327	442	0.491111	1	1.40537e-05	-0.270635	0.0615809	0.167083	0.165472	ENSG00000198853.11	4	0.247423	9.13468e-06
chr9:35608509:35609107:clu_26892_NA:ENSG00000107140.15	5995	0.993559	664.719	335.599	0.000917905	9-36464712-A-G	859407	18	18	0.0200893	1	0.000204843	0.905209	0.241658	0.461354	0.460045	ENSG00000107140.15	2	0.44195	3.09419e-05
chr9:35610300:35611804:clu_26893_NA:ENSG00000137101.12	5971	0.886931	1634.97	297.616	6.55517e-11	9-35595358-A-G	-51452	326	435	0.483333	1	7.9109e-15	-0.486479	0.0603495	9.999e-05	6.87208e-07	ENSG00000137101.12	7	3.00478e-06	7.49367e-06
chr9:35650415:35650754:clu_26901_NA:ENSG00000137078.8	5976	0.958107	1845.1	310.262	0.00141823	9-34888356-T-C	-762594	41	46	0.0511111	1	0.000200982	0.557815	0.148721	0.936406	0.932579	ENSG00000137078.8	6	0.589761	9.49413e-06
chr9:35660242:35660401:clu_26902_NA:ENSG00000159884.11	5980	1.01055	1695.03	355.31	3.59501e-11	9-35654265-G-T	-4025	181	204	0.231818	1	5.73382e-13	-0.61449	0.0825995	9.999e-05	5.09086e-08	ENSG00000159884.11	3	2.44407e-07	1.3057e-05
chr9:35684807:35685269:clu_26912_NA:ENSG00000198467.13	5947	0.98392	2914.93	333.491	4.39752e-06	9-35686379-G-A	-4641	227	262	0.291759	1	2.47179e-07	0.387062	0.0737868	0.0153985	0.0137537	ENSG00000198467.13	7	0.0346547	6.76174e-06
chr9:35736311:35736392:clu_26919_NA:ENSG00000107175.11	5947	0.921127	166.501	229.069	0.00238711	9-35646993-G-C	-85342	13	13	0.0144766	1	3.79448e-05	-0.961692	0.230952	0.358464	0.367245	ENSG00000107175.11	1	0.394185	8.79452e-05
chr9:35711394:35711595:clu_26915_NA:ENSG00000137076.20	5947	0.893361	1035.2	264.054	0.000208418	9-34927611-G-A	-804784	11	11	0.0122222	1	2.80757e-06	-1.10991	0.233713	0.236576	0.239669	ENSG00000137076.20	7	0.311795	1.22503e-05
chr9:35738903:35739002:clu_26924_NA:ENSG00000070610.14	5975	0.997955	5734.01	347.149	0.000268999	9-35526515-C-G	-222713	20	20	0.0222222	1	5.99937e-05	-0.886087	0.218573	0.784722	0.78682	ENSG00000070610.14	12	0.549701	3.65645e-06
chr9:35751754:35751956:clu_26931_NA:ENSG00000107185.9	5975	0.895444	1709.85	316.915	0.000203765	9-35752051-C-A	2764	9	9	0.01	1	1.85345e-05	-1.38691	0.320191	0.326667	0.345459	ENSG00000107185.9	6	0.382476	7.49913e-06
chr9:35786775:35790156:clu_26932_NA:ENSG00000227388.2	5949	1.01361	492.162	333.233	1.13069e-13	9-35790130-CTTT-C	17967	225	270	0.300448	1	7.02419e-17	-0.615982	0.070724	9.999e-05	4.01188e-11	ENSG00000227388.2	1	2.43206e-10	4.55545e-05
chr9:35786775:35790156:clu_26932_NA:ENSG00000159899.14	5966	1.01717	8211.8	379.679	2.26433e-15	9-35790130-CTTT-C	-2024	225	270	0.300448	1	7.02419e-17	-0.615982	0.070724	9.999e-05	1.20774e-11	ENSG00000159899.14	10	7.60505e-11	2.77152e-06
chr9:35810309:35810439:clu_26940_NA:ENSG00000137098.13	5943	1.05616	1152.38	361.128	0.00102466	9-36279858-G-A	467586	35	35	0.0388889	1	0.000391445	-0.81995	0.229384	0.676732	0.671125	ENSG00000137098.13	2	0.515798	2.31344e-05
chr9:35845829:35845975:clu_26949_NA:ENSG00000137103.16	5940	0.985407	7333.79	356.237	5.63047e-06	9-35398608-G-A	-415843	11	11	0.0122494	1	7.98312e-07	1.32163	0.263741	0.0452955	0.0426434	ENSG00000137103.16	12	0.0915218	2.70542e-06
chr9:36052323:36058827:clu_26958_NA:ENSG00000122707.11	6289	0.969187	5755.33	351.462	0.000180473	9-35938793-C-T	-97640	11	11	0.0122222	1	4.14709e-05	-1.24089	0.299525	0.653835	0.659162	ENSG00000122707.11	10	0.512634	3.20398e-06
chr9:36136791:36141846:clu_26970_NA:ENSG00000122694.15	6341	1.02821	4578.48	372.023	4.74958e-11	9-36142097-C-G	5561	105	110	0.122494	1	2.58207e-12	0.667331	0.0925324	9.999e-05	1.39358e-07	ENSG00000122694.15	6	6.45225e-07	5.20442e-06
chr9:36204179:36211608:clu_26976_NA:ENSG00000122705.16	6328	0.985167	2941.93	347.33	0.000219585	9-36031613-G-A	-159243	198	221	0.246102	1	4.72305e-05	0.287937	0.0700281	0.478552	0.483172	ENSG00000122705.16	6	0.450608	6.737e-06
chr9:36234132:36236832:clu_26980_NA:ENSG00000159921.14	6338	1.03377	2966.34	378.395	0.00077375	9-36510139-C-T	233083	12	12	0.0133333	1	0.000390413	-1.15011	0.321685	0.893711	0.893379	ENSG00000159921.14	4	0.580809	8.21784e-06
chr9:36376127:36390467:clu_26984_NA:ENSG00000137075.17	6674	0.963339	3657.95	325.768	5.89477e-05	9-37004709-G-A	517161	14	14	0.0155556	1	4.93986e-06	1.26639	0.273678	0.205779	0.20873	ENSG00000137075.17	7	0.287457	4.90703e-06
chr9:37002844:37007450:clu_26999_NA:ENSG00000250850.2	7154	1.02952	962.614	372.944	0.000196416	9-36549163-A-G	-453534	147	166	0.184444	1	7.60495e-05	-0.404729	0.101284	0.158284	0.161719	ENSG00000250850.2	1	0.243955	2.48872e-05
chr9:36966724:37002648:clu_26997_NA:ENSG00000196092.12	7131	0.942299	4091.69	342.448	4.85568e-05	9-37074678-C-T	40493	29	30	0.0333333	1	6.63812e-06	-0.750193	0.164423	0.20028	0.203069	ENSG00000196092.12	7	0.282773	3.97143e-06
chr9:37080030:37086668:clu_27004_NA:ENSG00000281649.1	7134	0.961128	1306.7	280.174	0.000386731	9-36758129-G-GACACAC	-321728	14	16	0.0182648	1	1.35083e-05	0.758526	0.172245	0.407059	0.416095	ENSG00000281649.1	5	0.419871	1.35964e-05
chr9:37327834:37349357:clu_27006_NA:ENSG00000147905.17	7201	0.939905	4612.88	337.524	0.000380561	9-36845976-C-A	-274563	105	114	0.126667	1	7.21962e-05	-0.408973	0.10202	0.844316	0.842949	ENSG00000147905.17	9	0.565509	3.48216e-06
chr9:37422833:37428484:clu_27011_NA:ENSG00000137106.17	7381	0.979757	2615.55	327.432	5.04362e-05	9-38313141-A-T	890475	165	181	0.201559	1	4.28185e-06	0.340812	0.0731618	0.126287	0.129941	ENSG00000137106.17	5	0.210059	7.39657e-06
chr9:37442555:37465215:clu_27013_NA:ENSG00000168795.4	7501	0.923266	376.645	277.852	0.00314956	9-37420911-A-G	-44488	20	20	0.0224719	1	0.000277178	-0.820041	0.223647	0.720828	0.724942	ENSG00000168795.4	1	0.532036	3.92928e-05
chr9:37489400:37492657:clu_27016_NA:ENSG00000137054.15	7508	0.960074	513.522	308.757	1.12605e-09	9-37488464-C-G	2529	118	130	0.146396	1	1.1327e-12	-0.710476	0.0968334	9.999e-05	1.04295e-06	ENSG00000137054.15	1	4.4808e-06	3.44282e-05
chr9:37521838:37522825:clu_27021_NA:ENSG00000147912.12	7618	0.950258	4740.1	357.065	8.7301e-13	9-37522375-T-C	-53974	42	42	0.0466667	1	8.24813e-15	-1.29376	0.160613	9.999e-05	1.10303e-08	ENSG00000147912.12	5	5.60794e-08	3.56131e-06
chr9:37588932:37592412:clu_27024_NA:ENSG00000175768.12	7643	0.987873	703.989	335.287	0.000517553	9-37920275-AAAAACAAAACAAAAC-A	327633	135	154	0.176201	1	9.99989e-05	-0.355449	0.0904866	0.312569	0.311104	ENSG00000175768.12	1	0.362299	2.84936e-05
chr9:37770739:37776282:clu_27028_NA:ENSG00000165275.9	7978	0.952847	4859.84	336.4	6.68202e-10	9-37773456-C-A	19653	273	345	0.383333	1	4.94164e-12	0.406658	0.0571786	9.999e-05	6.00718e-06	ENSG00000165275.9	8	2.41141e-05	3.51646e-06
chr9:37860800:37861140:clu_27033_NA:ENSG00000122741.15	7957	1.01137	8598.83	371.872	0.000104225	9-38197759-G-A	397257	15	16	0.0177778	1	3.63956e-05	0.996657	0.238782	0.589841	0.586766	ENSG00000122741.15	8	0.4861	2.58276e-06
chr9:37780880:37783914:clu_27034_NA:ENSG00000107371.12	7960	1.02611	2779.68	366.56	8.83174e-09	9-37779626-G-A	-21811	300	387	0.43	1	7.06466e-10	0.376475	0.0596605	9.999e-05	1.83984e-05	ENSG00000107371.12	3	6.99309e-05	8.49838e-06
chr9:37880748:37881518:clu_27036_NA:ENSG00000122696.13	7561	1.04138	6159.89	376.452	1.74924e-07	9-37880419-T-C	-23934	98	105	0.116927	1	3.29425e-08	0.593233	0.105367	0.00069993	0.000797187	ENSG00000122696.13	6	0.00246757	4.08125e-06
chr9:38540849:38541456:clu_27048_NA:ENSG00000273036.2	5804	1.00977	2430.16	362.539	0.000475242	9-38664480-A-T	119108	15	15	0.0166667	1	0.000165944	-1.11509	0.293435	0.678632	0.68112	ENSG00000273036.2	3	0.519111	9.07689e-06
chr9:39074011:39078385:clu_27058_NA:ENSG00000106714.17	3178	0.905602	3900.07	306.983	0.000452439	9-38637796-C-T	-650519	48	49	0.0545657	1	3.98456e-05	0.66926	0.161174	0.853915	0.853073	ENSG00000106714.17	17	0.568344	3.46759e-06
chr9:39803859:39809486:clu_27075_NA:ENSG00000278175.3	882	1.02977	406.592	381.887	0.000529307	9-38822353-C-T	-987744	201	231	0.257336	1	0.000273877	-0.294241	0.0801782	0.185281	0.18237	ENSG00000278175.3	2	0.263652	5.89774e-05
chr9:41007609:41011617:clu_27095_NA:ENSG00000276291.5	932	0.994845	2205.66	369.394	7.77634e-78	9-41082370-C-T	90121	251	307	0.341686	1	1.85451e-88	1.16011	0.045069	9.999e-05	4.12617e-74	ENSG00000276291.5	13	2.5666e-72	9.3776e-06
chr9:41165087:41166784:clu_27099_NA:ENSG00000215126.10	849	0.95814	1113.41	341.549	1.63995e-07	9-41137282-G-A	-61979	119	140	0.161663	1	6.09594e-09	-0.496909	0.0837049	0.00039996	0.000266299	ENSG00000215126.10	10	0.000877846	1.57359e-05
chr9:62804140:62806311:clu_27154_NA:ENSG00000238113.6	650	1.00988	386.956	396.039	7.87217e-06	9-63741538-TATA-T	940077	304	396	0.440181	1	4.07591e-06	0.353479	0.0757076	0.00269973	0.00286024	ENSG00000238113.6	3	0.00825676	5.70309e-05
chr9:63816596:63816756:clu_27167_NA:ENSG00000225411.2	964	0.956364	135.381	360.158	0.000201661	9-63970482-C-T	156323	120	133	0.152523	1	5.84369e-05	0.395584	0.0974263	0.0352965	0.0320889	ENSG00000225411.2	1	0.0724338	0.000128353
chr9:65288015:65288403:clu_27181_NA:ENSG00000204778.4	281	0.928926	155.559	359.45	3.55599e-10	9-64499430-C-T	-823585	310	310	0.345266	1	1.13017e-11	0.80903	0.115852	9.999e-05	1.86591e-07	ENSG00000204778.4	2	8.51244e-07	9.78668e-05
chr9:65682857:65690967:clu_27190_NA:ENSG00000147996.16	209	0.933341	558.667	354.212	1.48805e-07	9-65671690-A-T	2885	18	18	0.0202247	1	1.01247e-08	-1.42464	0.243708	0.00059994	0.000159706	ENSG00000147996.16	11	0.000541694	2.78469e-05
chr9:66903576:66908238:clu_27204_NA:ENSG00000274349.4	514	1.01395	155.874	390.51	0.0119997	9-66187500-A-G	-668926	23	24	0.0272109	1	0.00909394	0.631235	0.24087	0.843116	0.8443	ENSG00000274349.4	1	0.565926	0.00014403
chr9:68268978:68269600:clu_27223_NA:ENSG00000196873.15	3353	0.888854	925.479	290.588	0.000494196	9-69069786-G-A	837783	343	445	0.494444	1	2.73468e-05	0.324368	0.0764789	0.408059	0.423778	ENSG00000196873.15	7	0.424451	1.33765e-05
chr9:68484048:68499227:clu_27230_NA:ENSG00000154330.12	3845	1.0236	574.826	358.841	0.00283192	9-69235149-G-A	906841	56	59	0.0655556	1	0.0012207	0.496063	0.152347	0.79972	0.797198	ENSG00000154330.12	2	0.552259	4.06691e-05
chr9:68543603:68545501:clu_27233_NA:ENSG00000181778.4	4689	0.995279	404.857	313.947	0.000479856	9-68875582-G-C	334715	143	159	0.17706	1	5.24769e-05	-0.338237	0.0827717	0.174683	0.178371	ENSG00000181778.4	2	0.259656	5.11854e-05
chr9:68547124:68548405:clu_27234_NA:ENSG00000226337.3	4689	0.991699	392.183	338.563	0.00162907	9-69355830-G-A	814794	15	15	0.0166667	1	0.000441643	0.993553	0.280513	0.475152	0.476461	ENSG00000226337.3	1	0.448105	5.20175e-05
chr9:68545624:68546559:clu_27235_NA:ENSG00000234506.5	4720	0.985212	1406.57	329.076	1.05523e-21	9-68556587-G-A	9998	57	57	0.0633333	1	2.54446e-27	1.42219	0.122235	9.999e-05	2.74053e-18	ENSG00000234506.5	5	2.52303e-17	1.40937e-05
chr9:68940790:68991140:clu_27246_NA:ENSG00000107242.17	5142	1.05266	5368.09	378.357	0.000263022	9-68934931-G-A	229517	51	54	0.06	1	0.000118289	-0.551338	0.141874	0.742226	0.738401	ENSG00000107242.17	8	0.53592	4.89856e-06
chr9:69065035:69099901:clu_27248_NA:ENSG00000165060.11	6282	1.02785	2010.53	342.915	0.000150865	9-68811412-T-C	-223847	236	292	0.325167	1	2.67426e-05	-0.273097	0.064311	0.247275	0.24955	ENSG00000165060.11	5	0.319217	1.18341e-05
chr9:69248224:69252815:clu_27256_NA:ENSG00000119139.17	6601	1.00341	5051.24	359.614	1.87986e-05	9-68417666-C-T	-703598	15	15	0.0166667	1	3.65712e-06	1.15408	0.245947	0.0879912	0.089727	ENSG00000119139.17	9	0.163009	4.24973e-06
chr9:69723630:69732139:clu_27262_NA:ENSG00000188647.12	7312	0.952414	3721.26	323.563	0.000195618	9-69958800-A-T	198841	50	53	0.0588889	1	2.14419e-05	0.63853	0.148568	0.528747	0.540194	ENSG00000188647.12	10	0.46981	4.583e-06
chr9:70344269:70346605:clu_27274_NA:ENSG00000198887.8	7342	0.937402	7510.45	356.978	7.63743e-05	9-69309921-C-T	-949041	46	52	0.0577778	1	1.73877e-05	0.540791	0.124429	0.456954	0.467926	ENSG00000198887.8	14	0.445052	2.11286e-06
chr9:70388005:70412859:clu_27278_NA:ENSG00000119138.4	7178	0.885917	116.026	195.234	0.00831275	9-71312289-A-C	897665	11	11	0.0122222	1	0.000105286	-0.750033	0.191563	0.656734	0.670412	ENSG00000119138.4	1	0.515798	0.000105063
chr9:71704803:71709259:clu_27285_NA:ENSG00000135048.13	7096	0.805597	462.956	200.135	0.00239588	9-71645896-G-A	-170794	169	205	0.227778	1	1.05064e-05	-0.172728	0.038724	0.728727	0.749002	ENSG00000135048.13	10	0.539835	1.63863e-05
chr9:71867006:71870083:clu_27290_NA:ENSG00000107362.13	6951	1.00618	1420.43	347.461	0.00032698	9-72865141-A-AGAAG	954210	99	112	0.129032	1	7.64042e-05	-0.368203	0.0921695	0.369363	0.368573	ENSG00000107362.13	3	0.395	1.52935e-05
chr9:71947112:71982657:clu_27292_NA:ENSG00000155621.14	6953	1.01598	2878.45	363.07	0.000134222	9-72678225-G-A	766715	29	29	0.032294	1	3.9167e-05	0.714519	0.171904	0.311769	0.313011	ENSG00000155621.14	4	0.363398	7.86751e-06
chr9:72315090:72335392:clu_27295_NA:ENSG00000225434.2	6622	0.968935	2552.62	312.487	0.000703223	9-72492471-C-T	187041	328	423	0.470982	1	8.36553e-05	-0.251693	0.0633588	0.839116	0.841935	ENSG00000225434.2	7	0.565138	7.2156e-06
chr9:72363606:72364696:clu_27298_NA:ENSG00000107372.12	6615	1.00552	3549.17	364.115	7.26039e-05	9-73126258-G-A	761023	21	22	0.0244444	1	1.98419e-05	-0.931929	0.215934	0.228877	0.224866	ENSG00000107372.12	5	0.300213	6.10331e-06
chr9:73151924:73158522:clu_27312_NA:ENSG00000135046.13	6633	1.02082	1030.57	336.278	0.000965566	9-74080829-G-GTTAT	929072	41	41	0.0458613	1	0.000221327	0.593293	0.159243	0.621738	0.621488	ENSG00000135046.13	3	0.498846	2.24241e-05
chr9:74763134:74771703:clu_27321_NA:ENSG00000119121.21	7817	0.976066	16764.2	356.389	4.70886e-05	9-75114039-C-T	225945	14	14	0.0155556	1	9.70499e-06	-1.31532	0.293712	0.553845	0.557219	ENSG00000119121.21	23	0.475483	1.13496e-06
chr9:75017448:75028012:clu_27339_NA:ENSG00000156017.12	8021	0.999159	2548.16	361.158	0.000229302	9-74539084-G-A	-489339	37	38	0.0422222	1	6.94197e-05	-0.794324	0.197673	0.435256	0.442955	ENSG00000156017.12	3	0.434174	8.27103e-06
chr9:75069102:75069895:clu_27342_NA:ENSG00000106733.20	8020	0.965815	14656.4	353.036	5.50348e-51	9-75069774-A-C	-18443	287	343	0.38196	1	1.82045e-60	1.01489	0.0522507	9.999e-05	3.07949e-45	ENSG00000106733.20	18	8.28144e-44	1.2388e-06
chr9:75137616:75146683:clu_27346_NA:ENSG00000134996.11	8020	1.03115	3948.84	374.567	1.06997e-09	9-75148384-A-G	59841	193	223	0.24833	1	1.00601e-10	0.513747	0.0774409	9.999e-05	2.83525e-06	ENSG00000134996.11	5	1.17779e-05	6.10748e-06
chr9:76107351:76157045:clu_27353_NA:ENSG00000099139.13	9097	1.02798	16566.2	392.729	3.62006e-05	9-75652885-C-T	-237759	22	23	0.0255556	1	1.89644e-05	0.956771	0.221155	0.438456	0.437421	ENSG00000099139.13	11	0.43147	1.43702e-06
chr9:76388656:76392418:clu_27360_NA:ENSG00000135002.11	8997	1.02951	1743.37	371.097	0.000678457	9-76161127-T-G	-233390	42	49	0.0548098	1	0.00029494	0.538743	0.147591	0.684232	0.68215	ENSG00000135002.11	2	0.519163	1.37413e-05
chr9:76501061:76502239:clu_27363_NA:ENSG00000187210.12	8985	0.931839	2283.92	314.832	4.87487e-38	9-76501839-T-C	81989	74	76	0.0844444	1	2.71009e-50	-1.51882	0.0886641	9.999e-05	2.35924e-32	ENSG00000187210.12	4	3.98969e-31	6.76124e-06
chr9:77407607:77415956:clu_27378_NA:ENSG00000197969.11	7992	0.90449	6992.79	315.64	4.05088e-05	9-77669201-TTGTGTG-T	491848	83	96	0.108352	1	2.12352e-06	-0.428009	0.089016	0.276872	0.290953	ENSG00000197969.11	19	0.348877	1.92281e-06
chr9:77815770:77922161:clu_27400_NA:ENSG00000156052.10	7453	0.938412	783.247	231.385	0.000747934	9-78705252-A-G	673794	14	15	0.0167038	1	5.36986e-06	-0.817806	0.177433	0.465853	0.474311	ENSG00000156052.10	5	0.447023	2.03603e-05
chr9:78236603:78240023:clu_27409_NA:ENSG00000148019.12	7038	0.905674	5370.29	322.624	1.03738e-05	9-78239692-G-A	3630	220	261	0.290646	1	4.71113e-07	0.393345	0.0768594	0.0781922	0.0739319	ENSG00000148019.12	15	0.140579	2.51919e-06
chr9:78328188:78328981:clu_27418_NA:ENSG00000135069.13	7014	1.02967	1552.74	370.038	0.00301847	9-78195146-C-A	-101997	94	99	0.11	1	0.00155749	0.388033	0.121848	0.988601	0.99021	ENSG00000135069.13	2	0.604296	1.54383e-05
chr9:79720293:79721741:clu_27428_NA:ENSG00000106829.18	7686	0.893308	6733.79	307.976	4.20011e-05	9-78621697-C-CCACACA	-950076	28	30	0.0340909	1	1.6659e-06	-0.654351	0.134662	0.280972	0.296168	ENSG00000106829.18	21	0.352804	1.88267e-06
chr9:81634301:81652184:clu_27439_NA:ENSG00000196781.14	6940	0.972823	5735.22	352.596	6.55118e-05	9-81234074-C-T	-455231	65	71	0.0790646	1	1.28525e-05	0.488877	0.11073	0.327967	0.326158	ENSG00000196781.14	10	0.37199	3.26906e-06
chr9:83248516:83267012:clu_27446_NA:ENSG00000172159.15	7916	1.00858	3706.48	380.098	8.72003e-06	9-83212526-G-A	-326020	314	420	0.466667	1	2.86682e-06	-0.37619	0.0792888	0.0313969	0.0307664	ENSG00000172159.15	4	0.0699562	5.92132e-06
chr9:83623221:83628181:clu_27460_NA:ENSG00000148057.15	8125	0.910609	1263.23	296.921	0.000568203	9-84155278-G-C	532229	29	30	0.0334076	1	4.04731e-05	-0.897972	0.216448	0.536846	0.556056	ENSG00000148057.15	4	0.475099	1.09864e-05
chr9:83661939:83663875:clu_27464_NA:ENSG00000135018.13	8252	0.908265	222.51	229.853	0.00265197	9-83041594-G-A	-666609	38	38	0.0423163	1	4.71201e-05	-0.501507	0.121953	0.480752	0.49244	ENSG00000135018.13	1	0.453649	6.16319e-05
chr9:83742600:83748309:clu_27467_NA:ENSG00000165113.12	8031	1.02524	6945.39	380.877	3.34388e-05	9-84162139-A-AT	332623	75	78	0.0866667	1	1.28876e-05	0.567004	0.128443	0.19648	0.197303	ENSG00000165113.12	7	0.277449	3.38904e-06
chr9:83920212:83921371:clu_27481_NA:ENSG00000165115.14	7975	0.961185	10277.2	348.875	0.000206112	9-82940517-C-T	-980948	26	26	0.0288889	1	4.55162e-05	-0.929331	0.225532	0.888211	0.887482	ENSG00000165115.14	15	0.578554	1.72916e-06
chr9:83944989:83955381:clu_27484_NA:ENSG00000165118.14	7986	0.944785	625.229	274.408	0.00106192	9-83213093-T-TAA	-743893	35	40	0.0453515	1	4.99091e-05	-0.65183	0.159042	0.508849	0.512602	ENSG00000165118.14	2	0.460234	2.63038e-05
chr9:83978452:83980119:clu_27458_NA:ENSG00000165119.20	8012	1.0309	9131.75	384.241	2.19298e-100	9-84002350-A-G	21734	244	291	0.324385	1	8.18061e-110	-1.44643	0.0469946	9.999e-05	2.18276e-99	ENSG00000165119.20	10	2.7393e-97	2.63835e-06
chr9:83981004:83999709:clu_27487_NA:ENSG00000178966.16	8011	0.998323	1989.64	374.123	1.06214e-07	9-83984272-C-CTT	3561	243	287	0.319101	1	1.70666e-08	-0.428476	0.0745034	0.00019998	0.000214479	ENSG00000178966.16	2	0.000715596	1.05544e-05
chr9:85621805:85632662:clu_27498_NA:ENSG00000135049.15	7297	0.89046	4526.49	312.13	0.000400511	9-85199260-T-A	-542769	232	283	0.314444	1	3.92534e-05	0.244557	0.0588447	0.865013	0.86388	ENSG00000135049.15	17	0.571054	2.75848e-06
chr9:85829606:85837759:clu_27510_NA:ENSG00000165121.11	7369	0.961198	3350.99	326.43	0.000208366	9-86154494-T-G	349135	16	16	0.0177778	1	2.52597e-05	0.925503	0.217263	0.516048	0.521497	ENSG00000165121.11	7	0.463006	5.30353e-06
chr9:85977446:85978267:clu_27519_NA:ENSG00000135040.15	7464	0.926494	3725.01	318.12	3.942e-05	9-85017199-G-A	-923947	13	14	0.0155556	1	2.24531e-06	-1.13262	0.236137	0.163584	0.162386	ENSG00000135040.15	11	0.244496	4.03725e-06
chr9:86027893:86033282:clu_27525_NA:ENSG00000135052.16	7529	0.927982	988.522	308.893	9.7368e-05	9-86859420-TA-T	759247	53	56	0.0623608	1	5.34973e-06	-0.624382	0.135443	0.109789	0.111985	ENSG00000135052.16	3	0.18974	1.53266e-05
chr9:86299272:86301276:clu_27531_NA:ENSG00000083223.17	7588	0.989034	12845.5	349.91	3.41683e-18	9-86311632-A-ACGGTCTCCCTCTGATGC	-42822	303	395	0.439732	1	1.42216e-21	0.582252	0.0577251	9.999e-05	6.17805e-14	ENSG00000083223.17	22	4.45984e-13	1.56962e-06
chr9:87499139:87604954:clu_27548_NA:ENSG00000196730.12	8893	0.85504	4240.75	283.481	4.51137e-06	9-87991736-T-C	494508	17	17	0.0188889	1	2.26143e-08	-0.95241	0.167102	0.0424958	0.0355289	ENSG00000196730.12	19	0.0790021	2.41815e-06
chr9:87729735:87730381:clu_27562_NA:ENSG00000135047.14	9126	0.992982	4432.2	347.165	0.000126294	9-86922272-G-T	-803247	69	75	0.0833333	1	2.42003e-05	0.588229	0.137765	0.425657	0.432134	ENSG00000135047.14	6	0.428612	4.62881e-06
chr9:87974035:87974372:clu_27567_NA:ENSG00000156345.17	9340	1.02743	4403.14	374.562	0.000100158	9-87053163-C-CT	-921590	302	390	0.433708	1	3.7135e-05	0.326759	0.0783752	0.348565	0.343555	ENSG00000156345.17	4	0.381298	5.39433e-06
chr9:88462749:88468372:clu_27570_NA:ENSG00000106723.16	8973	0.982703	5324.93	345.205	0.000305288	9-88317897-C-CAATAAATAAATA	-70522	23	24	0.0269663	1	6.66236e-05	-0.799689	0.198512	0.811919	0.808298	ENSG00000106723.16	7	0.555234	3.68141e-06
chr9:88991695:89001054:clu_27576_NA:ENSG00000213694.3	8612	0.962057	369.647	276.74	0.00179927	9-88038232-T-C	-953215	165	193	0.214922	1	0.000117508	-0.304721	0.0783791	0.492451	0.504709	ENSG00000213694.3	1	0.457994	4.82722e-05
chr9:89339953:89341347:clu_27588_NA:ENSG00000187742.14	8175	0.976166	9652.65	354.598	5.13697e-06	9-88324219-C-T	-994287	26	26	0.0288889	1	6.75676e-07	-1.0859	0.215243	0.0543946	0.0524992	ENSG00000187742.14	15	0.10832	1.97204e-06
chr9:89386105:89386367:clu_27599_NA:ENSG00000187764.11	8433	0.978483	8692.22	324.149	1.01689e-08	9-89383147-G-A	-114983	250	302	0.335556	1	6.62565e-11	-0.380877	0.0568317	0.00039996	0.000109017	ENSG00000187764.11	21	0.000376548	2.21296e-06
chr9:89605533:89605667:clu_27614_NA:ENSG00000130222.10	8474	1.04911	1279.73	356.744	0.00128661	9-90591474-G-A	986461	83	91	0.101562	1	0.000470131	-0.472028	0.133913	0.79672	0.793203	ENSG00000130222.10	2	0.551785	2.02605e-05
chr9:90802039:90843858:clu_27624_NA:ENSG00000165025.14	8461	0.956112	2903.55	302.713	2.58338e-41	9-90801885-C-T	98	22	22	0.0244444	1	8.66037e-57	2.75612	0.148196	9.999e-05	3.25262e-36	ENSG00000165025.14	10	6.46307e-35	5.97699e-06
chr9:91294797:91296021:clu_27641_NA:ENSG00000148090.11	8743	1.02556	8994.36	375.697	1.28585e-05	9-90799428-G-A	-562485	58	63	0.0701559	1	3.86767e-06	-0.756536	0.161642	0.10139	0.10215	ENSG00000148090.11	10	0.179978	2.62049e-06
chr9:91410906:91424409:clu_27644_NA:ENSG00000165030.3	8526	1.01317	793.276	323.068	0.00176376	9-91573008-C-A	149146	148	167	0.186384	1	0.00035605	0.30733	0.0853682	0.752925	0.748997	ENSG00000165030.3	2	0.539835	2.82102e-05
chr9:92047708:92049960:clu_27650_NA:ENSG00000090054.13	7695	0.885058	1444.16	275.868	1.13285e-06	9-92111689-A-G	-3695	95	110	0.122222	1	1.80596e-09	-0.642533	0.104482	0.00759924	0.00357191	ENSG00000090054.13	9	0.0101716	8.39837e-06
chr9:92256800:92258854:clu_27666_NA:ENSG00000196305.17	7623	0.903439	1892.61	259.12	0.000170801	9-93151584-T-C	857828	21	22	0.0244444	1	1.64483e-06	-0.936313	0.192583	0.310969	0.322577	ENSG00000196305.17	14	0.369614	7.06571e-06
chr9:92332351:92337541:clu_27680_NA:ENSG00000188312.13	7626	1.04601	3674.58	376.631	0.000466366	9-92536456-A-G	210972	319	439	0.487778	1	0.000215591	-0.309057	0.0828008	0.808719	0.807117	ENSG00000188312.13	6	0.555227	6.96976e-06
chr9:92300016:92301551:clu_27674_NA:ENSG00000198000.11	7626	0.961713	4332.04	316.713	1.49202e-07	9-92272875-A-C	-52761	217	264	0.293527	1	1.37638e-09	0.442163	0.0713569	0.00169983	0.000869498	ENSG00000198000.11	14	0.0026798	4.11232e-06
chr9:92635246:92638001:clu_27688_NA:ENSG00000127080.9	7722	0.902779	1397.23	289.885	0.000867566	9-91992474-T-C	-677791	12	12	0.0133333	1	5.9584e-05	1.06693	0.263075	0.733927	0.739666	ENSG00000127080.9	7	0.53644	9.53798e-06
chr9:92715463:92717797:clu_27693_NA:ENSG00000185963.13	7774	0.924076	255.935	219.427	0.000368445	9-93246324-G-A	481512	12	13	0.0144444	1	7.96691e-07	-0.859244	0.171454	0.110389	0.111171	ENSG00000185963.13	2	0.18957	5.8062e-05
chr9:92856318:92875015:clu_27699_NA:ENSG00000127081.13	7702	1.02699	1762.07	357.029	0.0015894	9-91958638-A-AAC	-919400	84	97	0.109234	1	0.000604775	0.388144	0.112322	0.934807	0.936237	ENSG00000127081.13	3	0.590375	1.34549e-05
chr9:93018215:93020317:clu_27704_NA:ENSG00000127084.17	7776	1.02772	2105.93	357.196	7.90113e-05	9-93243652-A-G	296201	37	41	0.0455556	1	1.81999e-05	0.709092	0.163547	0.142486	0.143958	ENSG00000127084.17	5	0.225242	1.12919e-05
chr9:93107816:93110568:clu_27707_NA:ENSG00000165233.17	7529	1.04819	670.475	355.914	2.70486e-05	9-93094799-C-T	-1419	82	86	0.0955556	1	4.99174e-06	-0.507322	0.109691	0.0129987	0.0145022	ENSG00000165233.17	2	0.0363233	3.85295e-05
chr9:93131541:93134143:clu_27719_NA:ENSG00000131669.9	7471	1.04424	1152.17	348.062	0.000614809	9-92377466-A-C	-756822	8	9	0.0100446	1	0.000165044	1.1328	0.297986	0.491151	0.486542	ENSG00000131669.9	3	0.451883	2.20715e-05
chr9:93437866:93438627:clu_27722_NA:ENSG00000227603.1	7619	1.01526	1230.28	356.171	1.0327e-08	9-93473603-C-T	36482	141	162	0.18	1	4.80902e-10	-0.616549	0.0967107	9.999e-05	1.06278e-05	ENSG00000227603.1	2	4.12726e-05	1.8351e-05
chr9:93561250:93562208:clu_27738_NA:ENSG00000048828.16	7620	0.853007	2077.86	298.049	0.000132867	9-94325897-A-G	874175	12	12	0.0133333	1	5.56058e-06	-0.987484	0.214602	0.289271	0.311397	ENSG00000048828.16	11	0.362318	4.87762e-06
chr9:93450599:93451088:clu_27735_NA:ENSG00000188938.15	7618	0.986641	4212.29	349.526	5.46836e-12	9-93451009-A-G	-2583	57	58	0.0644444	1	3.85594e-14	-1.05651	0.13484	9.999e-05	2.92975e-08	ENSG00000188938.15	8	1.43643e-07	4.73615e-06
chr9:93649212:93653179:clu_27742_NA:ENSG00000197724.10	8000	0.891977	1252.81	247.682	0.000696516	9-92731090-G-A	-845317	10	11	0.0122222	1	9.74422e-06	-0.850892	0.190043	0.620638	0.63214	ENSG00000197724.10	11	0.502826	1.0048e-05
chr9:94101751:94104275:clu_27759_NA:ENSG00000158079.14	8236	1.03711	1923.37	354.428	0.00174676	9-93328310-G-A	-702484	17	19	0.0212054	1	0.000645046	0.848801	0.246908	0.960804	0.962688	ENSG00000158079.14	3	0.597677	1.28473e-05
chr9:94278845:94292341:clu_27763_NA:ENSG00000175787.16	7759	0.967348	506.831	286.093	0.000826753	9-94646947-C-CT	387636	56	56	0.0622222	1	4.96516e-05	-0.527023	0.128551	0.355664	0.358319	ENSG00000175787.16	2	0.389659	3.60776e-05
chr9:94374927:94415158:clu_27769_NA:ENSG00000148110.15	7428	0.991618	3696.61	346.982	0.000179062	9-94653407-C-T	278856	30	31	0.0344444	1	3.66382e-05	-0.791516	0.189705	0.489251	0.488261	ENSG00000148110.15	8	0.452296	5.51678e-06
chr9:94956015:94967758:clu_27779_NA:ENSG00000148120.16	7245	1.02718	7801.38	364.825	9.83552e-05	9-93950618-G-T	-776083	116	122	0.136465	1	2.86291e-05	0.465504	0.110034	0.528747	0.52292	ENSG00000148120.16	12	0.463809	3.04143e-06
chr9:95135502:95149923:clu_27787_NA:ENSG00000158169.12	7361	1.03994	3915.19	375.963	0.000247357	9-95751384-A-G	324588	10	10	0.0114155	1	0.000105075	-1.48856	0.380138	0.607439	0.602913	ENSG00000158169.12	6	0.492285	6.38403e-06
chr9:95449323:95449841:clu_27793_NA:ENSG00000185920.15	7180	1.04889	3722.07	363.041	2.78141e-05	9-95359689-C-T	-157368	21	24	0.0266667	1	6.38491e-06	-1.04599	0.228825	0.0842916	0.0860549	ENSG00000185920.15	6	0.158003	6.96009e-06
chr9:95966714:95970576:clu_27810_NA:ENSG00000182150.15	6670	0.978637	3630.55	353.169	0.000523604	9-95143687-A-G	-732014	310	398	0.443207	1	0.000152313	-0.280285	0.0733335	0.854515	0.855707	ENSG00000182150.15	7	0.56888	5.30192e-06
chr9:95870441:95874980:clu_27801_NA:ENSG00000175611.11	6669	1.00146	1980.61	357.536	1.81964e-12	9-95850331-G-GAAAATTTTAAACATTTTA	-25646	242	290	0.323266	1	2.03493e-14	-0.561819	0.0708748	9.999e-05	3.50105e-09	ENSG00000175611.11	3	1.83608e-08	1.07476e-05
chr9:96252910:96254868:clu_27814_NA:ENSG00000130948.9	6962	1.00196	1189.24	347.898	1.48119e-07	9-96051056-C-G	-251096	15	15	0.0166667	1	7.40887e-09	1.55868	0.264109	0.00049995	0.000173037	ENSG00000130948.9	2	0.000584967	1.79378e-05
chr9:96321341:96324091:clu_27821_NA:ENSG00000130958.11	7035	1.00149	6233.61	360.205	4.79684e-07	9-96322104-G-A	-61606	28	28	0.0311111	1	5.23643e-08	1.10072	0.198554	0.00359964	0.00295813	ENSG00000130958.11	10	0.0085153	3.41526e-06
chr9:96392536:96394823:clu_27824_NA:ENSG00000165244.6	7072	1.05463	1856.75	357.524	0.000501209	9-96339012-A-G	-79317	77	84	0.0933333	1	0.000158838	-0.464749	0.121938	0.590741	0.581538	ENSG00000165244.6	3	0.484785	1.42725e-05
chr9:96488274:96489982:clu_27832_NA:ENSG00000130956.13	7073	0.865585	1381	275.703	1.40317e-05	9-96510023-G-C	59822	130	150	0.166667	1	7.92362e-08	-0.326178	0.0596803	0.040396	0.0343304	ENSG00000130956.13	8	0.0766947	7.88641e-06
chr9:96503789:96522506:clu_27833_NA:ENSG00000081377.16	6954	1.00216	2875.16	369.547	0.00114771	9-96765338-G-A	145508	41	45	0.0502232	1	0.000518834	0.702535	0.200844	0.962604	0.963021	ENSG00000081377.16	4	0.597761	7.42612e-06
chr9:96651712:96654705:clu_27840_NA:ENSG00000158122.11	6923	1.04397	3411.35	372.327	4.17255e-05	9-97234214-CAAAGA-C	578911	290	372	0.414254	1	1.31458e-05	0.284206	0.0644468	0.119388	0.119276	ENSG00000158122.11	5	0.198101	7.44673e-06
chr9:96776245:96778034:clu_27847_NA:ENSG00000081386.12	6854	0.978266	1161.35	331.908	0.000332212	9-97394610-C-T	616481	36	38	0.0422222	1	5.28852e-05	-0.739911	0.18115	0.321568	0.330519	ENSG00000081386.12	3	0.3741	1.65469e-05
chr9:96898127:96918643:clu_27849_NA:ENSG00000196597.11	6761	1.00643	5814.65	359.647	4.55011e-05	9-97090367-G-A	214744	52	53	0.05902	1	1.0234e-05	-0.713221	0.159687	0.229377	0.229764	ENSG00000196597.11	10	0.303804	3.73999e-06
chr9:96898127:96918643:clu_27849_NA:ENSG00000196312.12	6661	0.990962	5086.28	352.231	5.45352e-05	9-97090367-G-A	76767	52	53	0.05902	1	1.0234e-05	-0.713221	0.159687	0.244776	0.246152	ENSG00000196312.12	10	0.316749	3.99794e-06
chr9:97291487:97293947:clu_27866_NA:ENSG00000254633.1	6653	1.00957	2988.61	354.23	0.000168154	9-96965380-G-A	-311186	36	38	0.0438799	1	4.08933e-05	0.617208	0.14886	0.388861	0.39037	ENSG00000254633.1	6	0.406529	7.37462e-06
chr9:97350555:97354569:clu_27877_NA:ENSG00000197816.13	6671	0.991996	9216.65	360.534	6.51287e-06	9-96744179-G-C	-563182	23	24	0.0267857	1	1.09937e-06	1.03972	0.210236	0.0614939	0.0597955	ENSG00000197816.13	19	0.12005	2.21635e-06
chr9:97432238:97439245:clu_27884_NA:ENSG00000196116.7	6814	0.853862	1388.24	295.636	0.000791923	9-98128456-C-G	716506	18	18	0.02	1	6.19225e-05	-0.804615	0.198854	0.714429	0.726635	ENSG00000196116.7	8	0.532635	7.33699e-06
chr9:97501803:97524141:clu_27887_NA:ENSG00000136842.13	6947	1.03142	3111.38	364.748	9.69183e-05	9-96822085-T-C	-679095	39	41	0.0455556	1	2.80949e-05	0.690749	0.163107	0.250475	0.246745	ENSG00000136842.13	5	0.31717	7.76003e-06
chr9:97627612:97633243:clu_27893_NA:ENSG00000136925.14	7231	0.968939	2510.56	335.298	0.000177255	9-96673459-C-T	-960116	32	35	0.0399543	1	2.64593e-05	0.779222	0.18339	0.372063	0.374444	ENSG00000136925.14	5	0.398175	7.33665e-06
chr9:97641662:97643204:clu_27896_NA:ENSG00000136937.12	7230	0.99478	4093.16	347.43	0.000771778	9-98503079-G-A	869453	9	9	0.01	1	0.000213787	-1.27283	0.340809	0.958404	0.958021	ENSG00000136937.12	9	0.596523	5.05184e-06
chr9:97693759:97697121:clu_27905_NA:ENSG00000136936.10	7311	0.943636	3071.27	323.35	0.000398898	9-97593636-G-C	-103721	214	255	0.283333	1	5.32319e-05	-0.255164	0.0624954	0.722728	0.727746	ENSG00000136936.10	7	0.532945	5.32512e-06
chr9:97904992:97909960:clu_27907_NA:ENSG00000136932.13	7358	1.01202	6781.12	361.397	8.9337e-05	9-97876320-GT-G	-46250	213	248	0.276169	1	2.34704e-05	-0.316769	0.0740647	0.451355	0.448506	ENSG00000136932.13	9	0.436734	3.28417e-06
chr9:97936264:97938058:clu_27916_NA:ENSG00000136929.12	7396	0.938746	205.616	231.441	0.00600994	9-98237382-C-T	292526	286	380	0.423163	1	0.00020969	0.234379	0.0626724	0.728727	0.73345	ENSG00000136929.12	1	0.534208	7.76902e-05
chr9:98007702:98011271:clu_27912_NA:ENSG00000136938.8	7468	1.02213	781.36	346.956	0.00093655	9-98048613-G-A	65252	236	291	0.323333	1	0.000266973	0.282187	0.0767528	0.510649	0.508557	ENSG00000136938.8	2	0.459672	2.97376e-05
chr9:98109984:98110069:clu_27911_NA:ENSG00000106785.14	7573	0.995045	8315.27	371.387	2.48156e-21	9-98110172-G-A	-9040	86	102	0.113333	1	5.70418e-24	-1.1433	0.106382	9.999e-05	2.50137e-17	ENSG00000106785.14	9	2.1558e-16	2.48964e-06
chr9:98124905:98126549:clu_27921_NA:ENSG00000106789.12	7511	0.942884	975.172	282.694	0.00199402	9-98572663-G-T	380023	327	447	0.497768	1	0.000161085	0.262489	0.0689355	0.865313	0.870115	ENSG00000106789.12	3	0.573238	1.67109e-05
chr9:98213218:98220833:clu_27930_NA:ENSG00000095383.19	7423	0.934477	4376.54	307.696	4.26314e-15	9-98213555-A-G	-42166	180	197	0.219376	1	4.28461e-20	-0.696393	0.0720446	9.999e-05	9.66692e-11	ENSG00000095383.19	14	5.7244e-10	3.57437e-06
chr9:98771046:98773877:clu_27934_NA:ENSG00000165138.17	6708	1.00748	7281.86	375.129	7.43534e-05	9-97973663-ATGTG-A	-823302	73	75	0.0846501	1	2.69928e-05	0.562165	0.132451	0.418458	0.41443	ENSG00000165138.17	8	0.418841	2.9999e-06
chr9:98808069:98823256:clu_27939_NA:ENSG00000119514.6	6699	0.897742	2679.85	317.701	0.000337519	9-98647490-G-A	-160209	45	51	0.0566667	1	3.67088e-05	-0.712401	0.170762	0.628837	0.641806	ENSG00000119514.6	8	0.5061	4.84318e-06
chr9:99129100:99132497:clu_27946_NA:ENSG00000106799.12	6455	0.991797	2858.22	354.026	2.2357e-05	9-99355196-TG-T	251158	46	46	0.0516854	1	3.76126e-06	0.637529	0.13604	0.0644936	0.0635423	ENSG00000106799.12	5	0.125358	7.14061e-06
chr9:99218836:99220979:clu_27949_NA:ENSG00000119523.9	6222	1.00817	2040.76	367.536	5.43982e-05	9-98603584-C-T	-618372	131	144	0.16	1	1.56151e-05	-0.410264	0.093865	0.10059	0.102826	ENSG00000119523.9	3	0.180883	1.07354e-05
chr9:99906706:99915178:clu_27955_NA:ENSG00000136874.10	5288	1.046	2493.25	367.959	0.000608534	9-99640230-G-T	-266403	12	12	0.013363	1	0.00024557	-1.05843	0.286176	0.770023	0.766157	ENSG00000136874.10	5	0.543853	1.02715e-05
chr9:100022226:100052417:clu_27963_NA:ENSG00000023318.7	5373	1.04479	1174.39	367.566	0.000262687	9-99130791-G-A	-968249	15	15	0.0166667	1	9.37686e-05	-0.979554	0.248352	0.248175	0.246132	ENSG00000023318.7	4	0.316749	2.17016e-05
chr9:100099416:100104498:clu_27967_NA:ENSG00000119509.12	5376	0.980201	3617.56	356.544	5.97853e-05	9-99246442-T-G	-852814	99	107	0.119154	1	1.28966e-05	-0.549292	0.124436	0.20038	0.20236	ENSG00000119509.12	10	0.282063	5.35851e-06
chr9:100327962:100329140:clu_27975_NA:ENSG00000136891.13	5668	0.910395	1322.27	288.099	0.000857295	9-100555162-GACAC-G	202223	42	44	0.0504587	1	5.55621e-05	0.59528	0.146168	0.710429	0.714163	ENSG00000136891.13	9	0.528206	1.04842e-05
chr9:100427570:100441906:clu_27984_NA:ENSG00000066697.14	5735	1.01971	1060.96	341.978	0.00137144	9-101188085-G-T	760929	103	106	0.117778	1	0.000382796	-0.45164	0.126135	0.758824	0.760344	ENSG00000066697.14	3	0.54236	2.16803e-05
chr9:100442356:100450557:clu_27985_NA:ENSG00000241697.4	5812	0.971263	313.72	318.981	0.00473399	9-101253373-C-A	780260	13	14	0.0155556	1	0.00117194	0.905751	0.277158	0.781622	0.783512	ENSG00000241697.4	1	0.548568	5.93404e-05
chr9:101399189:101399884:clu_27987_NA:ENSG00000136870.10	8706	0.90774	1305.15	299.381	0.00118289	9-100608145-C-T	-790728	55	59	0.0655556	1	0.00011977	0.495145	0.127517	0.812419	0.814635	ENSG00000136870.10	4	0.556683	1.04775e-05
chr9:101562011:101562246:clu_27995_NA:ENSG00000155827.11	8835	0.940101	805.443	298.478	0.00117714	9-101484853-TAC-T	-48998	17	17	0.0188889	1	0.000116168	-0.857542	0.22041	0.631537	0.639324	ENSG00000155827.11	3	0.505654	1.99622e-05
chr9:104134575:104138018:clu_28010_NA:ENSG00000136824.18	9699	0.940849	1610.15	323.833	0.000139835	9-105092172-C-CTTT	997912	62	64	0.0723982	1	1.4044e-05	-0.507812	0.115545	0.221378	0.226307	ENSG00000136824.18	4	0.301182	1.00217e-05
chr9:104753064:104754551:clu_28016_NA:ENSG00000136783.9	9060	0.909045	314.619	213.605	0.00360812	9-104650750-T-C	-96938	18	18	0.02	1	4.34286e-05	-0.809966	0.19603	0.705529	0.715612	ENSG00000136783.9	2	0.528769	4.37619e-05
chr9:104769021:104770849:clu_28018_NA:ENSG00000165028.11	9032	1.0862	2022.04	376.417	0.00130473	9-105712257-C-T	948100	62	69	0.0766667	1	0.000673278	-0.573907	0.167526	0.916108	0.916856	ENSG00000165028.11	2	0.586121	1.47899e-05
chr9:104786390:104786873:clu_28024_NA:ENSG00000165029.15	8794	0.851272	3727.41	309.288	0.000280311	9-105885117-T-C	956880	77	86	0.0955556	1	2.24166e-05	0.511215	0.119231	0.69983	0.710979	ENSG00000165029.15	13	0.527197	2.69177e-06
chr9:105385502:105389033:clu_28053_NA:ENSG00000070214.15	8269	0.900622	1779.67	302.869	0.000829233	9-105216816-G-GGTGTGT	-27806	75	80	0.0892857	1	8.0763e-05	0.422758	0.106189	0.80382	0.803178	ENSG00000070214.15	7	0.553987	7.40426e-06
chr9:105615407:105617959:clu_28063_NA:ENSG00000106692.13	8225	0.988277	4455.68	353.126	0.000292687	9-104790339-T-C	-767791	65	72	0.08	1	7.6563e-05	-0.54508	0.136463	0.732427	0.732893	ENSG00000106692.13	6	0.534064	4.51e-06
chr9:105705753:105721537:clu_28066_NA:ENSG00000095209.11	8001	1.03333	2975.1	371.409	0.000831433	9-104784936-G-A	-909608	168	184	0.204444	1	0.000372941	0.283059	0.078899	0.911809	0.910711	ENSG00000095209.11	3	0.58476	8.17894e-06
chr9:107487192:107487295:clu_28075_NA:ENSG00000136826.14	8246	1.02532	1454.48	371.842	0.000722784	9-107641795-C-T	151313	224	265	0.2951	1	0.00032116	0.273732	0.0754579	0.643636	0.64	ENSG00000136826.14	2	0.505907	1.61881e-05
chr9:108869182:108874895:clu_28101_NA:ENSG00000070061.14	8693	0.940612	3688.98	303.257	1.89481e-13	9-108872517-G-T	-61599	247	310	0.344866	1	4.3533e-18	-0.677019	0.0745892	9.999e-05	2.50384e-09	ENSG00000070061.14	11	1.33166e-08	4.36918e-06
chr9:108936437:108939196:clu_28113_NA:ENSG00000119328.11	8692	1.04376	2534.7	364.632	0.000579232	9-108379640-T-C	-554541	23	24	0.0266667	1	0.000217372	-0.736324	0.197385	0.758124	0.755379	ENSG00000119328.11	3	0.540863	1.00137e-05
chr9:108972833:108976962:clu_28117_NA:ENSG00000119326.14	8568	1.00623	9362.25	365.019	4.60259e-05	9-108228920-C-G	-784609	93	107	0.118889	1	1.20503e-05	-0.569724	0.128617	0.346465	0.347099	ENSG00000119326.14	11	0.383758	2.32078e-06
chr9:109080943:109087173:clu_28122_NA:ENSG00000106771.12	8580	0.87177	2543.53	300.324	0.0022167	9-109940444-A-G	820499	52	53	0.0588889	1	0.000290845	0.525632	0.143853	0.999	0.997457	ENSG00000106771.12	9	0.606163	4.43283e-06
chr9:110138539:110156319:clu_28127_NA:ENSG00000241978.9	8611	1.02867	4731.91	354.332	6.50441e-05	9-111036449-T-G	987851	312	393	0.436667	1	1.33838e-05	-0.294107	0.0667535	0.246375	0.252421	ENSG00000241978.9	5	0.321505	5.04521e-06
chr9:110251462:110256412:clu_28132_NA:ENSG00000136810.12	8879	1.04322	1238.79	365.435	0.00116224	9-110595267-G-GTATTT	338627	233	293	0.325556	1	0.000489386	-0.188504	0.0536449	0.753725	0.748762	ENSG00000136810.12	2	0.539825	2.04441e-05
chr9:110972220:110973481:clu_28136_NA:ENSG00000198121.13	9053	1.04018	1140.33	374.023	6.09847e-05	9-111041374-G-A	2916	201	238	0.264444	1	2.1036e-05	0.355762	0.082691	0.0561944	0.0592703	ENSG00000198121.13	1	0.119129	2.19399e-05
chr9:111451555:111483504:clu_28147_NA:ENSG00000136813.14	8638	0.887784	2403.64	268.857	0.000807916	9-111082047-C-T	-402698	216	242	0.269488	1	2.74652e-05	0.34858	0.0822072	0.883712	0.881623	ENSG00000136813.14	13	0.576847	5.12069e-06
chr9:111643094:111647107:clu_28152_NA:ENSG00000059769.19	8308	1.0035	1564.7	331.361	0.000119769	9-112557727-C-T	926375	18	18	0.02	1	1.44787e-05	-1.15594	0.263431	0.168783	0.169619	ENSG00000059769.19	3	0.251314	1.37247e-05
chr9:111666946:111669269:clu_28159_NA:ENSG00000242616.3	8221	1.03084	1162.51	362.229	0.000231394	9-111230751-CAT-C	-430584	34	36	0.040724	1	7.19091e-05	-0.733864	0.18302	0.223678	0.223055	ENSG00000242616.3	2	0.298799	2.07196e-05
chr9:111926496:111927473:clu_28161_NA:ENSG00000148154.9	8118	0.97526	902.483	294.371	0.000247498	9-111588257-C-T	-308509	259	333	0.370824	1	1.16584e-05	-0.22917	0.0516489	0.20368	0.210198	ENSG00000148154.9	3	0.288644	2.1006e-05
chr9:112052438:112058428:clu_28164_NA:ENSG00000106868.16	8162	1.00887	3544.55	347.228	0.000246084	9-113006898-T-TA	831490	128	143	0.158889	1	5.40159e-05	0.363013	0.0889869	0.577642	0.577987	ENSG00000106868.16	6	0.483638	6.1994e-06
chr9:112297916:112333470:clu_28167_NA:ENSG00000119314.15	8013	0.924511	2614.77	317.902	5.27487e-05	9-112367051-C-A	33384	13	13	0.0144444	1	3.26131e-06	-1.08366	0.229735	0.151885	0.154605	ENSG00000119314.15	6	0.235959	5.6949e-06
chr9:112438625:112438743:clu_28170_NA:ENSG00000119471.14	8184	0.830691	1293.34	250.01	6.68292e-05	9-112921165-A-G	541228	12	12	0.0133333	1	2.2637e-07	1.12895	0.21451	0.132287	0.133884	ENSG00000119471.14	12	0.214687	6.86344e-06
chr9:112687633:112689527:clu_28179_NA:ENSG00000148153.13	8073	0.973804	5021.47	340.233	7.2692e-05	9-112910225-G-A	191989	72	77	0.0857461	1	1.01591e-05	-0.571617	0.127935	0.312969	0.318218	ENSG00000148153.13	8	0.366903	3.75042e-06
chr9:112864399:112875169:clu_28184_NA:ENSG00000148158.16	8113	0.964096	8184.81	353.535	2.30763e-05	9-111940711-AAAAAAG-A	-810127	97	113	0.129291	1	3.84464e-06	0.451685	0.0964806	0.178382	0.185766	ENSG00000148158.16	12	0.267319	2.20075e-06
chr9:112887413:112889725:clu_28191_NA:ENSG00000119457.7	7780	1.02736	1415.64	358.319	0.00151148	9-112523444-T-TTAAATAAA	-367469	91	96	0.106904	1	0.000583588	0.376623	0.108678	0.875712	0.877045	ENSG00000119457.7	2	0.575793	1.67729e-05
chr9:113161698:113162749:clu_28200_NA:ENSG00000136867.10	7638	0.980516	4333.96	324.06	5.98909e-26	9-113162824-C-T	11882	208	236	0.262277	1	3.17515e-33	0.83084	0.0633066	9.999e-05	6.89202e-22	ENSG00000136867.10	9	7.72742e-21	4.47908e-06
chr9:113203035:113206509:clu_28212_NA:ENSG00000119321.8	7626	0.934833	4701.67	305.133	2.14046e-05	9-112222225-T-C	-999136	9	9	0.01	1	5.94766e-07	-1.23597	0.243741	0.115088	0.114335	ENSG00000119321.8	17	0.192525	3.33301e-06
chr9:113221678:113256114:clu_28210_NA:ENSG00000136868.10	7627	1.05079	1502.94	372.204	0.000656127	9-112368304-G-A	-853258	10	10	0.0111359	1	0.000290042	-1.24548	0.340791	0.611939	0.605094	ENSG00000136868.10	2	0.492978	1.73672e-05
chr9:113275770:113276545:clu_28211_NA:ENSG00000136875.12	7684	0.966743	2185.99	314.491	0.000590485	9-112331082-AACAC-A	-944261	40	47	0.0531674	1	7.00181e-05	-0.60669	0.151058	0.736526	0.737188	ENSG00000136875.12	5	0.535591	8.34142e-06
chr9:113273410:113275382:clu_28216_NA:ENSG00000176386.8	7686	0.988631	3834.92	348.808	1.46394e-32	9-113273416-A-G	-2173	272	341	0.379195	1	5.90213e-39	-0.906388	0.0624848	9.999e-05	1.18179e-28	ENSG00000176386.8	6	1.75388e-27	5.24823e-06
chr9:113368383:113369616:clu_28229_NA:ENSG00000119411.10	7730	1.01672	3563.33	356.074	1.4795e-05	9-112943825-G-T	-405716	16	17	0.0195402	1	2.46966e-06	1.2125	0.253859	0.0466953	0.0485302	ENSG00000119411.10	4	0.101834	6.37493e-06
chr9:113375526:113376729:clu_28230_NA:ENSG00000119431.9	7734	1.02112	3530.34	378.406	2.54181e-08	9-113375539-A-T	-1460	42	44	0.0489978	1	4.20493e-09	-0.872157	0.145307	9.999e-05	7.30352e-05	ENSG00000119431.9	3	0.000258636	6.55417e-06
chr9:113389106:113389438:clu_28231_NA:ENSG00000148218.15	7695	0.884342	1274.27	260.605	2.78935e-21	9-113389221-T-C	-12112	30	31	0.0344444	1	2.15838e-33	-1.58106	0.120094	9.999e-05	3.87447e-16	ENSG00000148218.15	6	3.14234e-15	9.48124e-06
chr9:113594338:113594430:clu_28245_NA:ENSG00000138835.22	7699	0.997488	10336.7	373.725	2.14363e-34	9-113594249-C-G	149518	183	210	0.233333	1	1.55431e-38	0.959064	0.066574	9.999e-05	2.63326e-30	ENSG00000138835.22	10	4.16738e-29	2.0242e-06
chr9:114323805:114324018:clu_28270_NA:ENSG00000229314.5	8038	0.953435	669.326	287.244	1.19295e-05	9-114317007-A-G	-6049	191	219	0.243333	1	1.14102e-07	-0.429057	0.0795171	0.0115988	0.0101504	ENSG00000229314.5	2	0.0264225	2.56039e-05
chr9:114323805:114324018:clu_28270_NA:ENSG00000228278.3	8036	0.955196	670.229	287.199	1.19485e-05	9-114317007-A-G	-12862	191	219	0.243333	1	1.14102e-07	-0.429057	0.0795171	0.0114989	0.0100855	ENSG00000228278.3	2	0.0262738	2.57825e-05
chr9:114337306:114341533:clu_28265_NA:ENSG00000106948.16	7973	1.02721	7796.55	379.159	7.27842e-37	9-114330749-C-T	-63656	149	168	0.187082	1	9.5417e-41	-1.08256	0.0725176	9.999e-05	7.43542e-34	ENSG00000106948.16	9	1.33303e-32	3.04374e-06
chr9:114466392:114478553:clu_28290_NA:ENSG00000095397.13	8206	0.971748	6468.24	364.924	3.26475e-05	9-114259273-A-G	-246177	309	401	0.445556	1	8.10666e-06	-0.336945	0.0745721	0.20148	0.201564	ENSG00000095397.13	6	0.281227	2.88443e-06
chr9:114587920:114592552:clu_28295_NA:ENSG00000136888.6	8445	0.995794	858.87	331.467	4.2381e-06	9-114792224-TACACACAC-T	204478	52	59	0.0655556	1	2.16878e-07	-0.724322	0.137408	0.00359964	0.0037268	ENSG00000136888.6	2	0.0105916	2.41825e-05
chr9:114611564:114617118:clu_28296_NA:ENSG00000157693.14	8445	0.991071	5214.64	343.332	6.51492e-10	9-114572618-T-A	-38588	104	111	0.123608	1	7.83779e-12	-0.785159	0.11152	9.999e-05	3.81584e-06	ENSG00000157693.14	7	1.56245e-05	3.9014e-06
chr9:114894164:114904227:clu_28308_NA:ENSG00000106952.7	8545	0.947886	3002.73	329.332	0.000305036	9-114160155-ATTTT-A	-770440	104	115	0.130979	1	4.43826e-05	0.340748	0.0825724	0.618138	0.623403	ENSG00000106952.7	5	0.499595	5.55875e-06
chr9:116687381:116697662:clu_28321_NA:ENSG00000119401.10	7297	1.02816	2053.85	378.104	1.07669e-05	9-116489928-A-C	-197374	245	303	0.336667	1	3.41014e-06	-0.389639	0.0827713	0.0182982	0.0194051	ENSG00000119401.10	2	0.0470237	1.15991e-05
chr9:117704565:117708563:clu_28324_NA:ENSG00000136869.13	7728	1.02041	5838.68	382.056	1.05068e-07	9-117686220-T-G	-18112	76	81	0.0928899	1	2.37055e-08	-0.546953	0.0961096	0.00069993	0.000522756	ENSG00000136869.13	5	0.00165462	3.95119e-06
chr9:120404113:120408347:clu_28332_NA:ENSG00000136861.17	5907	0.9231	7143.39	330.351	2.01702e-05	9-120575720-C-G	-4450	77	83	0.0922222	1	1.48489e-06	0.602962	0.123477	0.159284	0.161044	ENSG00000136861.17	22	0.24309	2.06988e-06
chr9:120622755:120644725:clu_28345_NA:ENSG00000106780.8	5875	0.846106	413.177	220.923	0.00109459	9-121592565-A-G	878095	9	9	0.01	1	6.49497e-06	0.760141	0.166428	0.420858	0.443786	ENSG00000106780.8	5	0.434496	2.35638e-05
chr9:120776226:120778351:clu_28352_NA:ENSG00000119402.16	5759	0.915828	867.916	281.924	0.000780772	9-121566071-C-CCCTGGTGG	772659	211	252	0.28	1	4.0157e-05	-0.327931	0.0790092	0.520248	0.533996	ENSG00000119402.16	5	0.468066	1.64228e-05
chr9:120843439:120844993:clu_28358_NA:ENSG00000226752.9	5777	0.980195	2557.11	325.292	1.04096e-17	9-120843744-C-T	18916	49	52	0.0577778	1	1.83618e-22	1.17578	0.113773	9.999e-05	4.98439e-14	ENSG00000226752.9	6	3.61979e-13	7.58052e-06
chr9:120818163:120820839:clu_28354_NA:ENSG00000095261.13	5815	0.985766	893.009	315.219	0.00120193	9-121789031-TACAC-T	946047	220	246	0.273543	1	0.000181621	-0.285071	0.0754769	0.664134	0.664269	ENSG00000095261.13	3	0.513979	2.22535e-05
chr9:120897811:120901890:clu_28367_NA:ENSG00000119403.13	5855	0.956468	4752.42	303.688	0.000189552	9-120929109-C-T	34213	79	87	0.096882	1	1.10397e-05	0.544996	0.122489	0.60404	0.613548	ENSG00000119403.13	18	0.49541	3.65781e-06
chr9:120923792:120925936:clu_28370_NA:ENSG00000056558.10	5886	0.91619	598.935	220.035	1.36133e-10	9-120878222-T-C	-50951	226	266	0.295556	1	6.374e-19	-0.482887	0.0517864	9.999e-05	3.30982e-07	ENSG00000056558.10	6	1.49001e-06	2.38425e-05
chr9:121020179:121021509:clu_28387_NA:ENSG00000106804.7	6099	1.02685	11165.5	389.98	6.31273e-05	9-121679245-G-A	628969	152	176	0.195556	1	3.22349e-05	0.458019	0.108984	0.50115	0.492949	ENSG00000106804.7	14	0.453826	2.12213e-06
chr9:121144082:121144843:clu_28400_NA:ENSG00000119397.16	6123	0.898533	6598.96	298.2	0.000174167	9-121543998-AACACACACACACACAC-A	469135	39	42	0.0472973	1	8.14501e-06	-0.551749	0.122141	0.714529	0.723418	ENSG00000119397.16	36	0.531596	1.97501e-06
chr9:121281562:121301924:clu_28417_NA:ENSG00000148180.19	6196	0.937668	3753.29	308.968	1.34867e-08	9-121284980-A-G	77186	37	42	0.0466667	1	3.32408e-11	1.04331	0.153143	0.00019998	9.61509e-05	ENSG00000148180.19	12	0.000334045	4.2334e-06
chr9:121181573:121182930:clu_28409_NA:ENSG00000119396.10	6204	0.904476	952.447	273.944	9.04227e-05	9-121255466-C-T	32452	14	15	0.0166667	1	1.20486e-06	-0.909406	0.184592	0.111489	0.108505	ENSG00000119396.10	6	0.187798	1.41166e-05
chr9:121375325:121462657:clu_28425_NA:ENSG00000227355.2	6151	1.02032	767.397	372.203	0.0014838	9-120418088-G-A	-951818	34	35	0.0388889	1	0.000724878	0.759241	0.222972	0.672333	0.671878	ENSG00000227355.2	1	0.51596	3.00506e-05
chr9:121356156:121370127:clu_28424_NA:ENSG00000148175.12	6153	0.933956	400.034	248.496	1.40242e-05	9-121338478-GTTTC-G	-31826	33	33	0.0367483	1	1.55083e-08	-0.802776	0.139165	0.00909909	0.0080899	ENSG00000148175.12	2	0.0215289	3.90077e-05
chr9:121467931:121499650:clu_28427_NA:ENSG00000204136.10	6423	1.02875	2890.89	367.55	2.11361e-07	9-121473405-C-T	-26622	252	299	0.33296	1	2.79145e-08	0.429565	0.075884	0.00049995	0.000487663	ENSG00000204136.10	4	0.00155041	8.26095e-06
chr9:121989770:122039272:clu_28434_NA:ENSG00000175764.14	7113	1.01433	3176.14	362.744	5.30262e-05	9-122752984-C-CT	659378	123	158	0.175947	1	1.33211e-05	-0.483903	0.109805	0.147985	0.150085	ENSG00000175764.14	4	0.231332	7.08048e-06
chr9:122152408:122159627:clu_28436_NA:ENSG00000119421.6	7058	1.03507	3666.26	375.358	6.69232e-05	9-122147105-G-A	-12714	298	408	0.454343	1	2.41371e-05	0.302045	0.0707298	0.20348	0.203556	ENSG00000119421.6	4	0.283234	6.6844e-06
chr9:122285287:122291749:clu_28443_NA:ENSG00000148187.17	6943	1.03691	9998.06	378.995	1.12917e-05	9-122082528-G-A	-182075	160	172	0.200935	1	3.69096e-06	0.42272	0.0901244	0.0984902	0.0968298	ENSG00000148187.17	10	0.172818	2.46957e-06
chr9:122242043:122245256:clu_28437_NA:ENSG00000119446.13	6943	0.956001	1224.66	276.653	0.000317009	9-122503277-C-T	238438	13	13	0.0144444	1	8.84895e-06	-1.14493	0.254492	0.333667	0.343061	ENSG00000119446.13	5	0.381298	1.41636e-05
chr9:122375444:122377899:clu_28446_NA:ENSG00000095303.14	7026	1.01042	10367.4	376.322	1.31109e-07	9-122375416-A-T	4886	141	154	0.171111	1	2.37548e-08	-0.469101	0.0824351	0.0009999	0.00126239	ENSG00000095303.14	12	0.00383453	2.13363e-06
chr9:122820636:122823016:clu_28459_NA:ENSG00000136940.13	6754	1.04833	2659.97	375.524	0.00027674	9-122426534-C-A	-402097	71	77	0.0855555	1	0.00011797	-0.441345	0.11355	0.50355	0.498172	ENSG00000136940.13	3	0.45576	9.71751e-06
chr9:122851436:122853952:clu_28461_NA:ENSG00000056586.15	6647	0.999101	11790.3	382.949	3.38191e-05	9-122109795-T-C	-795546	37	41	0.045657	1	1.37722e-05	0.646922	0.147049	0.325767	0.329265	ENSG00000056586.15	12	0.373449	1.78712e-06
chr9:122912081:122913251:clu_28471_NA:ENSG00000186130.4	6641	0.999775	854.298	324.576	0.000832145	9-121968449-T-C	-944881	19	19	0.0211111	1	0.000140829	-0.959536	0.249748	0.514649	0.509052	ENSG00000186130.4	2	0.459717	2.47362e-05
chr9:122912081:122913251:clu_28471_NA:ENSG00000171448.8	6603	1.00136	845.767	324.581	0.000832062	9-121968449-T-C	-963051	19	19	0.0211111	1	0.000140829	-0.959536	0.249748	0.510249	0.504751	ENSG00000171448.8	2	0.457994	2.51579e-05
chr9:123070424:123073552:clu_28478_NA:ENSG00000011454.16	6592	0.947664	2823.32	317.188	3.95963e-07	9-122970074-A-AT	29241	241	346	0.385135	1	5.12085e-09	0.52648	0.0882266	0.00279972	0.00162881	ENSG00000011454.16	8	0.00488735	5.90573e-06
chr9:123184298:123268436:clu_28483_NA:ENSG00000165209.18	6988	0.898455	1700.98	295.665	0.000526481	9-122920533-G-C	-348043	66	77	0.0855555	1	3.50322e-05	0.642161	0.153518	0.626237	0.638066	ENSG00000165209.18	7	0.505088	7.65908e-06
chr9:123757822:123792587:clu_28499_NA:ENSG00000119522.16	6072	0.882779	3311.26	286.785	0.000241408	9-123788326-G-A	-141826	232	303	0.336667	1	8.61498e-06	0.32977	0.0732034	0.588241	0.606411	ENSG00000119522.16	17	0.493386	3.61774e-06
chr9:124261579:124301936:clu_28502_NA:ENSG00000119408.16	6397	0.930424	1962.9	303.813	0.000347166	9-123946567-T-C	-311039	19	19	0.0211111	1	2.53084e-05	0.722631	0.169657	0.517148	0.528487	ENSG00000119408.16	7	0.465802	7.8123e-06
chr9:124356915:124384598:clu_28504_NA:ENSG00000136930.12	6258	0.918192	808.505	281.511	0.000787666	9-124264227-G-A	-151217	9	9	0.0100223	1	4.01496e-05	-1.36056	0.327798	0.49555	0.512038	ENSG00000136930.12	4	0.460188	1.78423e-05
chr9:124526900:124535878:clu_28509_NA:ENSG00000148200.16	6264	1.01978	3109.09	369.705	0.000309443	9-125625270-A-T	853960	53	53	0.059417	1	0.000118261	-0.652937	0.168016	0.612439	0.609278	ENSG00000148200.16	5	0.494392	7.40069e-06
chr9:124873764:124874975:clu_28519_NA:ENSG00000136950.13	6391	1.04164	800.837	368.721	0.00113342	9-124443690-C-T	-418440	14	14	0.0155556	1	0.000504163	-0.903835	0.257812	0.586541	0.578082	ENSG00000136950.13	2	0.483638	3.14236e-05
chr9:124922772:124923095:clu_28528_NA:ENSG00000136935.13	6361	0.965263	2750.46	319.929	0.000374751	9-125400423-C-CTATT	452410	48	49	0.0546875	1	4.47628e-05	0.618301	0.149905	0.652835	0.658098	ENSG00000136935.13	9	0.512085	6.58442e-06
chr9:125019205:125020673:clu_28539_NA:ENSG00000173611.17	6290	1.00078	5766.73	376.745	0.000869936	9-124231548-G-C	-911948	16	16	0.0177778	1	0.000431714	-1.19774	0.337573	0.994001	0.993376	ENSG00000173611.17	8	0.60507	3.68044e-06
chr9:125149921:125153533:clu_28530_NA:ENSG00000119414.11	6176	0.979495	4290.18	328.513	6.11345e-10	9-125057602-C-T	-132337	195	225	0.25	1	2.45787e-12	-0.495457	0.0686285	9.999e-05	3.44277e-06	ENSG00000119414.11	12	1.41536e-05	4.50409e-06
chr9:125213522:125220327:clu_28545_NA:ENSG00000136933.16	6127	0.963888	3356.91	329.551	5.17446e-05	9-125625267-A-AT	424725	186	215	0.243213	1	4.74832e-06	-0.320368	0.0691059	0.166983	0.172679	ENSG00000136933.16	9	0.254217	5.36068e-06
chr9:125355857:125359420:clu_28560_NA:ENSG00000165219.21	6105	0.912259	4993.15	309.177	9.85005e-05	9-124307474-C-T	-954320	256	301	0.334444	1	5.48784e-06	0.334858	0.0727265	0.417658	0.432965	ENSG00000165219.21	23	0.429086	2.80302e-06
chr9:125468109:125471083:clu_28564_NA:ENSG00000119487.16	6787	1.00379	8839.07	356.061	4.66731e-14	9-125395862-C-T	-311372	24	24	0.0267261	1	2.39086e-16	1.73723	0.20331	9.999e-05	3.79458e-10	ENSG00000119487.16	15	2.14238e-09	2.43262e-06
chr9:125962214:125963012:clu_28569_NA:ENSG00000167081.16	6963	1.01229	6280.09	377.679	0.000147736	9-125516743-C-T	-230602	9	9	0.01	1	6.15341e-05	1.36393	0.336955	0.60194	0.599121	ENSG00000167081.16	7	0.490974	3.55024e-06
chr9:126381171:126386562:clu_28573_NA:ENSG00000196814.14	6640	0.902716	1311.34	306.547	0.00115097	9-126222552-G-A	-104297	252	303	0.336667	1	0.00013873	-0.238432	0.0619976	0.806219	0.809373	ENSG00000196814.14	4	0.555451	1.01594e-05
chr9:126805132:126832487:clu_28580_NA:ENSG00000169155.9	6550	1.01873	2253.67	361.41	0.000944557	9-125805654-G-C	-999352	12	12	0.013363	1	0.000358229	1.11145	0.308871	0.877012	0.87737	ENSG00000169155.9	3	0.575793	1.01652e-05
chr9:126860739:126879390:clu_28582_NA:ENSG00000177125.5	6493	0.992838	1195.7	342.614	0.00026462	9-127054996-TGAGAGAGAGA-T	194331	85	116	0.132723	1	5.25414e-05	-0.399986	0.0978898	0.278572	0.274494	ENSG00000177125.5	2	0.337269	1.71472e-05
chr9:127069356:127166069:clu_28587_NA:ENSG00000136828.18	6516	0.973708	10258.9	352.805	3.85392e-05	9-127032373-GCA-G	117599	315	386	0.429844	1	6.89762e-06	0.288761	0.0634066	0.332667	0.339214	ENSG00000136828.18	16	0.379201	1.83494e-06
chr9:127398111:127399907:clu_28602_NA:ENSG00000136856.17	6177	0.9649	8531.43	360.671	2.20888e-05	9-127909341-A-G	512203	14	14	0.0155556	1	4.55666e-06	1.20867	0.260217	0.182482	0.185084	ENSG00000136856.17	11	0.266467	2.11919e-06
chr9:127424803:127428832:clu_28604_NA:ENSG00000196152.10	6156	0.938866	1309.01	321.816	1.74967e-09	9-127439111-C-CAAAAAAAAAGA	14737	270	333	0.371076	1	5.73258e-12	-0.51526	0.0726836	9.999e-05	5.19258e-06	ENSG00000196152.10	3	2.09499e-05	1.22094e-05
chr9:127497954:127501010:clu_28617_NA:ENSG00000148356.13	6204	0.873042	3409.96	278.777	0.00050637	9-128173889-C-G	722403	12	12	0.0133929	1	1.91492e-05	1.04968	0.242757	0.851715	0.855493	ENSG00000148356.13	18	0.568851	3.32995e-06
chr9:127531778:127578922:clu_28622_NA:ENSG00000136830.11	5927	1.01427	781.31	326.578	7.71896e-06	9-127856098-T-C	277109	86	99	0.110245	1	3.7881e-07	0.502295	0.09732	0.0059994	0.00555567	ENSG00000136830.11	2	0.0152617	2.87764e-05
chr9:127680242:127682406:clu_28627_NA:ENSG00000136854.19	5928	1.01745	2514.53	381.482	0.00021139	9-127909942-C-T	330572	133	149	0.165924	1	9.92521e-05	0.425125	0.108172	0.406959	0.403828	ENSG00000136854.19	4	0.413442	9.06158e-06
chr9:127727465:127730683:clu_28639_NA:ENSG00000167094.15	5668	0.987017	6621.27	347.742	2.78602e-05	9-127653098-C-CTTTA	-62968	31	31	0.0348315	1	4.00421e-06	0.809372	0.173208	0.169983	0.173238	ENSG00000167094.15	12	0.254733	3.01805e-06
chr9:127714424:127714603:clu_28630_NA:ENSG00000187024.13	5611	1.03334	3617.28	369.565	0.000784047	9-127136440-A-G	-588433	322	425	0.472222	1	0.000337397	-0.246007	0.0680619	0.936906	0.937648	ENSG00000187024.13	5	0.590976	6.72728e-06
chr9:127733560:127735120:clu_28635_NA:ENSG00000160404.17	5579	1.04242	2176.96	374.733	1.63523e-09	9-127726910-C-T	-8407	256	305	0.339773	1	1.63368e-10	0.460359	0.0702336	9.999e-05	2.0524e-06	ENSG00000160404.17	3	8.59573e-06	1.15967e-05
chr9:127755734:127761611:clu_28637_NA:ENSG00000095370.19	5483	0.945028	5950.79	323.762	7.87994e-26	9-127753038-C-A	-25703	227	274	0.304444	1	4.24038e-33	0.644249	0.0492049	9.999e-05	7.13283e-21	ENSG00000095370.19	18	7.69585e-20	2.76679e-06
chr9:127787608:127787947:clu_28648_NA:ENSG00000136807.13	5481	0.973532	398.913	319.347	0.00187193	9-128358102-G-A	572423	16	16	0.0177778	1	0.00035519	0.914095	0.253866	0.535946	0.53911	ENSG00000136807.13	1	0.46921	4.7152e-05
chr9:127811011:127813195:clu_28654_NA:ENSG00000136877.14	5471	0.969522	4597.4	353.566	5.11705e-08	9-127811480-C-CAA	16883	250	296	0.329128	1	2.77016e-09	-0.438374	0.0721561	0.00049995	0.00030728	ENSG00000136877.14	10	0.00100615	4.01713e-06
chr9:127818385:127818600:clu_28656_NA:ENSG00000225032.5	5525	0.999836	1098.81	349.057	0.000356927	9-128629707-C-T	813641	25	26	0.0288889	1	8.81088e-05	-0.84411	0.213177	0.319768	0.324551	ENSG00000225032.5	2	0.370866	1.9237e-05
chr9:127826672:127829687:clu_28665_NA:ENSG00000106991.13	5503	0.925853	233.055	270.008	0.0169574	9-128205064-G-A	350308	24	25	0.0277778	1	0.00286011	-0.528457	0.176152	0.986201	0.984244	ENSG00000106991.13	1	0.602845	6.4331e-05
chr9:127872853:127873026:clu_28675_NA:ENSG00000106992.17	5517	0.876315	998.504	264.988	0.000557975	9-128470915-GT-G	593172	50	54	0.0601336	1	1.351e-05	-0.412246	0.0936127	0.472053	0.490603	ENSG00000106992.17	9	0.452925	1.15804e-05
chr9:127896332:127905935:clu_28678_NA:ENSG00000160408.14	5504	0.957697	5434.8	343.599	4.71608e-66	9-127905303-C-T	-105	67	76	0.0844444	1	1.56681e-80	1.72014	0.071877	9.999e-05	1.05145e-59	ENSG00000160408.14	14	4.67167e-58	3.21704e-06
chr9:127908581:127912268:clu_28679_NA:ENSG00000136840.18	5490	0.986194	5712.74	351.655	4.04353e-05	9-128077359-C-CA	160321	9	9	0.0100671	1	7.05426e-06	1.43849	0.316209	0.208079	0.211868	ENSG00000136840.18	11	0.28981	3.48528e-06
chr9:127935780:127936553:clu_28686_NA:ENSG00000136908.17	5488	1.01124	1615.42	358.833	5.0184e-16	9-127940862-GA-G	2378	158	179	0.200673	1	1.54284e-18	-0.723465	0.0785433	9.999e-05	5.90006e-13	ENSG00000136908.17	4	4.04651e-12	1.37406e-05
chr9:127948414:127953575:clu_28689_NA:ENSG00000167106.11	5421	0.941164	1970.29	302.067	0.000334295	9-128466466-CA-C	485953	26	26	0.0289532	1	2.27677e-05	0.524781	0.122498	0.49585	0.511608	ENSG00000167106.11	8	0.460188	8.20242e-06
chr9:128068580:128101096:clu_28697_NA:ENSG00000148339.12	5378	0.995436	407.722	320.428	0.000473097	9-128824279-G-GGT	756078	17	17	0.0193622	1	6.13711e-05	-1.02095	0.252183	0.177682	0.177168	ENSG00000148339.12	1	0.258536	5.08606e-05
chr9:128063900:128066591:clu_28696_NA:ENSG00000171169.8	5378	0.957855	368.525	306.178	0.000419152	9-129045855-T-TG	977649	19	20	0.0222222	1	3.51013e-05	-0.926198	0.221445	0.160684	0.15783	ENSG00000171169.8	1	0.239704	4.74796e-05
chr9:128117835:128117923:clu_28693_NA:ENSG00000234771.3	5481	1.03502	782.47	362.519	0.000468237	9-128519644-C-CTGGTCCTG	400951	19	19	0.0211111	1	0.000163063	-0.879574	0.231186	0.292571	0.290823	ENSG00000234771.3	2	0.348877	3.13126e-05
chr9:128124871:128125244:clu_28702_NA:ENSG00000148334.14	5510	0.954633	2301.61	322.836	0.000731591	9-127414052-C-A	-714410	165	190	0.213964	1	0.000114502	0.318565	0.081803	0.824418	0.82702	ENSG00000148334.14	8	0.561072	7.48787e-06
chr9:128149663:128150238:clu_28705_NA:ENSG00000148346.11	5567	0.933158	371.858	278.416	0.00139399	9-128542908-A-T	393837	16	16	0.0178571	1	8.45467e-05	-0.890475	0.224308	0.433557	0.438336	ENSG00000148346.11	2	0.431676	4.17995e-05
chr9:128160486:128163443:clu_28707_NA:ENSG00000171159.4	5601	0.975949	765.863	294.29	0.000435065	9-128003404-A-T	-156856	19	19	0.0211111	1	2.5692e-05	-0.892984	0.209824	0.290871	0.294537	ENSG00000171159.4	3	0.351447	2.48305e-05
chr9:128169519:128169623:clu_28711_NA:ENSG00000148337.20	5631	0.942663	2800.95	304.116	0.001254	9-129111323-C-G	906940	14	14	0.0155556	1	0.000146537	0.93841	0.244893	0.977902	0.973633	ENSG00000148337.20	12	0.599494	5.81176e-06
chr9:128276402:128276587:clu_28732_NA:ENSG00000175854.11	5826	0.993277	1568.92	363.161	0.00455936	9-127561875-A-G	-713504	150	163	0.181111	1	0.00225469	-0.294185	0.0957228	0.9992	0.999244	ENSG00000175854.11	3	0.606781	1.30933e-05
chr9:128260802:128261172:clu_28728_NA:ENSG00000167110.17	5827	0.996957	4446.55	359.241	0.000384015	9-128057295-G-A	-218700	131	145	0.161111	1	0.000120874	-0.335363	0.0864189	0.820318	0.819585	ENSG00000167110.17	7	0.558465	4.69473e-06
chr9:128323147:128323283:clu_28734_NA:ENSG00000167113.10	5974	1.0174	2746.88	358.324	5.33214e-05	9-128331660-CA-C	9124	119	148	0.165919	1	1.18589e-05	0.390269	0.0880328	0.129387	0.130709	ENSG00000167113.10	4	0.21073	8.29353e-06
chr9:128311023:128311529:clu_28736_NA:ENSG00000167112.9	5974	0.936315	216.238	246.242	4.96934e-05	9-127714388-G-C	-608354	15	16	0.0178174	1	1.11407e-07	-1.0001	0.185191	0.0163984	0.0146361	ENSG00000167112.9	1	0.0366018	7.30044e-05
chr9:128353234:128353415:clu_28738_NA:ENSG00000167114.12	6020	0.933427	814.267	304.076	0.000528485	9-128493983-C-T	153337	42	42	0.0466667	1	4.5213e-05	0.754718	0.183086	0.368063	0.382848	ENSG00000167114.12	3	0.402562	1.91135e-05
chr9:128378106:128387816:clu_28742_NA:ENSG00000167118.10	6034	0.978136	900.61	302.324	0.000103365	9-128496714-T-TTATC	125395	75	79	0.0899772	1	4.58964e-06	-0.528244	0.113765	0.0959904	0.0945329	ENSG00000167118.10	3	0.169867	2.1325e-05
chr9:128431303:128434102:clu_28749_NA:ENSG00000167123.18	6113	1.02138	2145.35	359.131	0.000533542	9-127970556-A-G	-441195	32	33	0.0366667	1	0.000176707	0.782683	0.20684	0.672733	0.673206	ENSG00000167123.18	3	0.516241	1.07972e-05
chr9:128461067:128471308:clu_28752_NA:ENSG00000136811.16	6185	0.942805	8187.15	343.39	2.71569e-06	9-128544568-C-T	89382	23	23	0.0255556	1	2.04639e-07	0.75215	0.142381	0.0318968	0.0279844	ENSG00000136811.16	16	0.0645331	1.98964e-06
chr9:128523846:128525192:clu_28757_NA:ENSG00000119392.14	6211	1.00626	3479.59	333.123	3.84667e-05	9-129443616-C-CCTTTT	938916	50	55	0.0617978	1	3.68433e-06	-0.669504	0.142727	0.126687	0.123358	ENSG00000119392.14	8	0.20239	6.2452e-06
chr9:128536955:128543379:clu_28760_NA:ENSG00000228395.1	6419	1.03029	1970.84	378.931	0.000240121	9-129109648-A-G	557238	251	322	0.358259	1	0.000108245	0.333028	0.0852085	0.366363	0.362498	ENSG00000228395.1	2	0.391563	1.21943e-05
chr9:128627498:128630321:clu_28768_NA:ENSG00000197694.15	6421	0.860451	1901.25	278.056	5.17281e-05	9-128655511-CAA-C	102953	30	33	0.0372461	1	6.28966e-07	1.0651	0.210515	0.132287	0.13695	ENSG00000197694.15	11	0.2182	5.56391e-06
chr9:128634383:128634689:clu_28770_NA:ENSG00000119333.11	6568	0.925564	1830.51	302.598	0.000437911	9-128604934-GTAAA-G	-51853	9	9	0.01	1	3.34932e-05	-1.0495	0.250263	0.573343	0.586786	ENSG00000119333.11	6	0.4861	8.17772e-06
chr9:128640939:128656541:clu_28773_NA:ENSG00000234705.1	6593	0.992905	744.152	339.238	0.00201808	9-128453335-C-T	-210243	78	81	0.09	1	0.000581582	0.409069	0.118008	0.779322	0.779855	ENSG00000234705.1	1	0.547508	2.75599e-05
chr9:128689655:128691170:clu_28779_NA:ENSG00000119335.16	6658	0.874862	505.369	254.112	0.0022962	9-129394799-G-T	711375	27	27	0.0300668	1	8.6365e-05	-0.709366	0.178924	0.727927	0.736182	ENSG00000119335.16	3	0.535342	2.26987e-05
chr9:128715460:128716747:clu_28789_NA:ENSG00000160447.6	6711	0.985177	4668.35	356.706	0.000247082	9-129493126-C-CA	790603	157	170	0.188889	1	6.82418e-05	-0.385784	0.0959052	0.685531	0.690395	ENSG00000160447.6	6	0.521441	4.24576e-06
chr9:128721502:128721651:clu_28795_NA:ENSG00000160446.18	6760	0.945207	1381.48	320.933	3.33534e-40	9-128721519-A-G	-2608	28	28	0.0311111	1	3.30813e-52	-2.48782	0.141642	9.999e-05	4.61439e-35	ENSG00000160446.18	4	8.75551e-34	1.19284e-05
chr9:128724635:128732842:clu_28797_NA:ENSG00000223478.1	6760	1.00941	1700.02	359.823	0.000290806	9-128494923-A-G	-229522	224	267	0.296667	1	8.86636e-05	0.369345	0.0933136	0.389261	0.38551	ENSG00000223478.1	2	0.403878	1.29555e-05
chr9:128735431:128740772:clu_28775_NA:ENSG00000160445.10	6856	0.975037	9239.04	368.72	9.20182e-05	9-129383264-A-G	610850	252	301	0.334452	1	2.92617e-05	0.273369	0.0646965	0.580242	0.584219	ENSG00000160445.10	11	0.485153	2.04982e-06
chr9:128797214:128803250:clu_28807_NA:ENSG00000107021.15	6921	0.928586	2230.18	303.422	0.000300036	9-129342481-A-AAT	555277	10	10	0.0114943	1	2.04894e-05	-1.25086	0.290331	0.510149	0.52324	ENSG00000107021.15	5	0.463863	6.81376e-06
chr9:128821359:128821438:clu_28810_NA:ENSG00000167136.6	6974	1.0197	2067.49	376.501	9.03287e-05	9-129222076-G-A	403602	28	30	0.0333333	1	3.46702e-05	0.819673	0.195839	0.162284	0.163284	ENSG00000167136.6	2	0.245462	1.11253e-05
chr9:128824869:128824977:clu_28814_NA:ENSG00000198917.12	7013	0.921557	2528.62	294.221	0.000984569	9-128353089-A-G	-476732	26	26	0.0288889	1	8.06807e-05	-0.791465	0.198789	0.932007	0.928396	ENSG00000198917.12	8	0.58903	5.8024e-06
chr9:128886121:128907157:clu_28828_NA:ENSG00000136802.11	7305	1.00028	2439.28	387.855	0.000969408	9-129256227-C-T	374115	88	98	0.10962	1	0.000587075	-0.383137	0.11061	0.90351	0.90608	ENSG00000136802.11	2	0.583813	8.68236e-06
chr9:128845411:128881903:clu_28824_NA:ENSG00000171097.13	7308	0.870933	2049.27	284.881	0.00125084	9-127988245-C-T	-894249	10	10	0.0111111	1	8.70735e-05	1.24663	0.3146	0.945805	0.940003	ENSG00000171097.13	8	0.591725	5.4764e-06
chr9:128927196:128933782:clu_28830_NA:ENSG00000175287.18	7358	1.00146	4615.67	368.617	3.44863e-05	9-129198077-C-A	277182	15	15	0.0166667	1	9.57778e-06	-1.31916	0.294375	0.149885	0.146665	ENSG00000175287.18	5	0.227777	4.61181e-06
chr9:129005221:129005303:clu_28845_NA:ENSG00000095319.14	7420	0.895181	1228.67	234.665	0.00187535	9-129495422-G-T	547723	21	21	0.0233333	1	3.09166e-05	-0.57828	0.137278	0.920108	0.917703	ENSG00000095319.14	11	0.586269	1.04215e-05
chr9:129009346:129009453:clu_28841_NA:ENSG00000148341.17	7375	0.989503	7090.72	363.47	4.61154e-05	9-129526641-C-T	498338	30	31	0.0345212	1	1.15712e-05	0.808778	0.182208	0.282172	0.283701	ENSG00000148341.17	9	0.343676	2.8494e-06
chr9:129042429:129048427:clu_28848_NA:ENSG00000148343.18	7375	0.876334	1777.04	235.213	2.34798e-05	9-129042506-T-C	5885	139	173	0.192222	1	1.51056e-08	-0.441608	0.0764912	0.0693931	0.0635434	ENSG00000148343.18	16	0.125358	6.50741e-06
chr9:129081207:129084668:clu_28858_NA:ENSG00000167130.17	7442	0.835888	1433	276.083	0.000701451	9-129907118-A-G	826018	17	18	0.0201794	1	2.83552e-05	-0.6737	0.159162	0.686331	0.704897	ENSG00000167130.17	7	0.525849	6.39249e-06
chr9:129123138:129128985:clu_28867_NA:ENSG00000119383.19	7415	0.987482	9304.07	365.87	5.57272e-05	9-129660279-CA-C	549329	155	168	0.186667	1	1.53515e-05	-0.407831	0.0932256	0.40476	0.41076	ENSG00000119383.19	10	0.417134	2.15223e-06
chr9:129095612:129095998:clu_28862_NA:ENSG00000095321.16	7417	0.767565	298	202.013	0.00226214	9-129287223-G-T	176034	23	23	0.0256125	1	1.02963e-05	-0.530734	0.118865	0.579142	0.60937	ENSG00000095321.16	4	0.494392	1.96991e-05
chr9:129282692:129282930:clu_28874_NA:ENSG00000224307.1	7739	1.01478	2675.49	348.563	3.12407e-07	9-129151834-G-A	-130624	31	32	0.0355556	1	1.87677e-08	-1.08739	0.189648	0.00149985	0.000747694	ENSG00000224307.1	4	0.00232241	8.42132e-06
chr9:129334198:129338792:clu_28877_NA:ENSG00000179082.3	7756	1.02351	2587.07	381.641	4.77571e-06	9-129336171-C-T	15155	74	82	0.0911111	1	1.54909e-06	-0.575258	0.118017	0.010299	0.0109619	ENSG00000179082.3	2	0.0282944	9.03321e-06
chr9:129334198:129338792:clu_28877_NA:ENSG00000233901.5	7719	0.968019	5968.49	355.858	1.00089e-05	9-129336171-C-T	3871	74	82	0.0911111	1	1.54909e-06	-0.575258	0.118017	0.0648935	0.0643312	ENSG00000233901.5	7	0.126591	3.07305e-06
chr9:129503672:129504892:clu_28891_NA:ENSG00000204054.13	7933	0.995929	13248.4	367.72	1.32035e-16	9-129504817-C-T	21366	335	433	0.482143	1	8.63772e-19	-0.53722	0.0578548	9.999e-05	1.95644e-12	ENSG00000204054.13	11	1.29344e-11	1.56864e-06
chr9:129632801:129634054:clu_28899_NA:ENSG00000148335.14	8169	1.00192	7572.08	369.286	0.000300201	9-129824726-T-A	215842	235	279	0.310268	1	0.000113256	0.306141	0.0785572	0.89801	0.896705	ENSG00000148335.14	7	0.581456	2.81688e-06
chr9:129638457:129638573:clu_28901_NA:ENSG00000148331.11	8206	1.03819	3870.99	379.04	0.000101543	9-129496588-G-T	-145581	201	223	0.24833	1	4.19191e-05	-0.320943	0.0775168	0.314169	0.307326	ENSG00000148331.11	4	0.36026	6.41144e-06
chr9:129809032:129809342:clu_28905_NA:ENSG00000136816.15	8459	0.989298	4602.86	349.365	9.62242e-05	9-129300265-C-T	-502888	25	26	0.0288889	1	1.85524e-05	-0.828201	0.191213	0.359664	0.363044	ENSG00000136816.15	5	0.391818	4.38554e-06
chr9:129822846:129823908:clu_28909_NA:ENSG00000136827.11	8429	0.963189	1471.87	333.273	0.000190552	9-129653073-A-G	-171061	144	162	0.180401	1	2.73713e-05	-0.382151	0.0901074	0.256474	0.260904	ENSG00000136827.11	2	0.328061	1.21867e-05
chr9:129874756:129874829:clu_28918_NA:ENSG00000136878.12	8423	0.934381	3880.99	297.164	2.7677e-05	9-129901246-G-A	66548	11	11	0.0122222	1	6.02057e-07	-1.36579	0.269474	0.124088	0.121272	ENSG00000136878.12	10	0.200157	4.0289e-06
chr9:129833709:129835139:clu_28914_NA:ENSG00000136819.15	8430	0.861638	1154.44	276.412	1.62459e-80	9-129856033-T-A	20170	32	32	0.0355556	1	1.08999e-121	2.78623	0.0826322	9.999e-05	8.16194e-67	ENSG00000136819.15	5	4.32482e-65	9.22563e-06
chr9:129929695:129957360:clu_28908_NA:ENSG00000187239.16	8873	1.01278	7863.7	363.645	6.23869e-05	9-129756227-A-G	-286967	80	91	0.101111	1	1.6461e-05	-0.45715	0.104881	0.382262	0.381532	ENSG00000187239.16	8	0.402155	2.84122e-06
chr9:130107539:130124915:clu_28933_NA:ENSG00000148358.19	8900	0.954178	7300.57	343.148	8.22502e-06	9-130109672-C-T	56246	36	38	0.0422222	1	7.81553e-07	0.885622	0.17658	0.0715928	0.067595	ENSG00000148358.19	9	0.131323	2.3556e-06
chr9:130609987:130612456:clu_28942_NA:ENSG00000107164.15	8349	0.904515	6584.35	326.394	3.50009e-06	9-130996686-GAC-G	417721	18	19	0.0213483	1	1.36757e-07	-0.87923	0.164007	0.0425957	0.0339175	ENSG00000107164.15	12	0.0759623	2.04235e-06
chr9:130698251:130699329:clu_28948_NA:ENSG00000130713.15	8259	1.03432	3718.42	377.184	0.000926733	9-131611322-C-T	917601	23	23	0.0256125	1	0.000466667	0.773874	0.21942	0.966103	0.965892	ENSG00000130713.15	4	0.598362	6.57043e-06
chr9:130714455:130854064:clu_28953_NA:ENSG00000097007.17	8214	1.02786	2633.51	363.685	1.93511e-05	9-130688246-G-A	-25700	9	9	0.01	1	4.28592e-06	-1.65472	0.355232	0.0462954	0.0451683	ENSG00000097007.17	3	0.0961047	9.03507e-06
chr9:131230769:131232284:clu_28983_NA:ENSG00000126883.16	7333	0.967499	9264.94	366.171	4.43691e-05	9-130827899-T-TAATAAATAAATA	-297662	13	13	0.0147059	1	1.19272e-05	-1.27833	0.288435	0.351265	0.352849	ENSG00000126883.16	12	0.386542	1.97494e-06
chr9:131261350:131262691:clu_28980_NA:ENSG00000126882.12	7122	0.988409	12557.9	379.816	6.01201e-06	9-131267567-A-C	-8980	72	85	0.0946548	1	1.88537e-06	-0.552573	0.114327	0.0776922	0.0753106	ENSG00000126882.12	9	0.142557	1.60114e-06
chr9:131486541:131487167:clu_29005_NA:ENSG00000130723.18	7267	0.944002	14587.5	340.035	8.47143e-05	9-131528173-C-CA	134080	115	125	0.138889	1	1.21842e-05	0.458426	0.103549	0.728527	0.730526	ENSG00000130723.18	26	0.533529	1.12313e-06
chr9:131521472:131522047:clu_29014_NA:ENSG00000130714.15	7225	0.88938	3098.39	291.105	0.000123843	9-132122704-G-A	619802	52	60	0.0666667	1	3.88928e-06	-0.421197	0.0900162	0.354965	0.374019	ENSG00000130714.15	11	0.397841	4.00667e-06
chr9:131530645:131531067:clu_29022_NA:ENSG00000130717.12	7192	0.970641	3034.68	325.326	0.000443217	9-131309920-G-A	-221348	11	11	0.0122222	1	6.41724e-05	-1.3474	0.333716	0.749725	0.749895	ENSG00000130717.12	6	0.540028	6.11701e-06
chr9:131592183:131596298:clu_29030_NA:ENSG00000107263.18	7098	0.948979	6599.55	335.176	5.97333e-09	9-131582991-T-C	-157083	246	311	0.346325	1	6.98933e-11	0.385273	0.0575618	0.00049995	6.75201e-05	ENSG00000107263.18	14	0.000239937	2.54238e-06
chr9:132014467:132077442:clu_29042_NA:ENSG00000160563.13	6915	0.889468	1111.17	277.632	0.00195658	9-132181006-T-G	101098	9	9	0.01	1	0.000136424	-1.00941	0.262179	0.911509	0.906843	ENSG00000160563.13	5	0.583972	1.11778e-05
chr9:132162239:132165979:clu_29047_NA:ENSG00000196358.10	6954	0.957447	8936.59	319.115	0.000100271	9-131735659-C-T	-426017	27	27	0.0302013	1	7.86568e-06	0.687814	0.152001	0.605939	0.611193	ENSG00000196358.10	19	0.494969	1.95416e-06
chr9:132342799:132346261:clu_29060_NA:ENSG00000107290.13	7465	0.941176	6636.38	302.98	8.81521e-09	9-132343321-A-G	-11664	90	99	0.11	1	1.18513e-11	-0.628194	0.0900524	0.00049995	0.00010628	ENSG00000107290.13	20	0.00036763	2.43534e-06
chr9:132386621:132388139:clu_29070_NA:ENSG00000125482.12	7416	0.979374	2489.48	314.971	0.000166019	9-132713920-G-A	307069	13	13	0.0145089	1	1.33303e-05	-1.09966	0.249538	0.344266	0.348522	ENSG00000125482.12	6	0.384192	7.75777e-06
chr9:132679803:132683563:clu_29088_NA:ENSG00000125484.11	7629	1.05853	1808.41	372.569	0.000257614	9-133226612-T-G	556577	230	282	0.313333	1	0.000102268	-0.320286	0.0816516	0.344866	0.344741	ENSG00000125484.11	2	0.38186	1.48797e-05
chr9:132662695:132669860:clu_29085_NA:ENSG00000125485.17	7629	0.974147	5954.06	335.575	0.000335361	9-133178887-T-C	508486	243	296	0.328889	1	5.8804e-05	-0.280403	0.0690849	0.871813	0.869942	ENSG00000125485.17	9	0.573177	3.16792e-06
chr9:132878436:132883911:clu_29095_NA:ENSG00000165698.15	7948	1.02412	3101.85	368.883	0.000173709	9-132894767-G-A	16740	14	15	0.0168539	1	6.03936e-05	-1.08469	0.267669	0.410359	0.404849	ENSG00000165698.15	3	0.413953	7.55323e-06
chr9:132989907:132990872:clu_29117_NA:ENSG00000165702.13	8281	0.913525	4487.85	327.036	0.000375786	9-132130611-T-G	-813389	28	32	0.0355556	1	5.43868e-05	-0.633653	0.155393	0.842716	0.83854	ENSG00000165702.13	8	0.56418	3.13889e-06
chr9:132910689:132911002:clu_29106_NA:ENSG00000165699.13	8279	0.908767	8912.6	340.841	8.42707e-09	9-132933444-GT-G	-11189	121	133	0.148438	1	1.5323e-10	-0.618947	0.0942767	0.00149985	0.00018514	ENSG00000165699.13	15	0.000623819	1.54242e-06
chr9:133042306:133043728:clu_29077_NA:ENSG00000148308.17	8522	1.03069	4755.68	382.42	7.05494e-05	9-133630814-A-G	600139	9	9	0.01	1	3.04148e-05	1.4075	0.333822	0.273473	0.271305	ENSG00000148308.17	3	0.335443	5.0618e-06
chr9:133070658:133070987:clu_29128_NA:ENSG00000170835.14	8592	1.03418	2082.04	374.863	0.000437229	9-133156430-G-C	94452	109	115	0.128062	1	0.000193832	0.456936	0.121521	0.587841	0.582361	ENSG00000170835.14	2	0.484857	1.17276e-05
chr9:133104331:133104448:clu_29134_NA:ENSG00000160271.14	8911	0.881278	4564.09	272.103	0.000257242	9-133122511-C-T	-26823	183	213	0.237194	1	5.42271e-06	-0.366585	0.0795722	0.726927	0.737233	ENSG00000160271.14	21	0.535591	2.60329e-06
chr9:133156102:133161467:clu_29121_NA:ENSG00000148288.11	8983	0.9706	10418.2	350.209	0.000113566	9-134162425-T-C	998480	109	127	0.141111	1	2.31345e-05	0.471353	0.110122	0.706029	0.705185	ENSG00000148288.11	10	0.52587	1.78147e-06
chr9:133334601:133336039:clu_29144_NA:ENSG00000148296.6	9071	1.00487	7102.02	362.631	1.0709e-13	9-133327975-A-G	-8423	312	415	0.461111	1	1.16195e-15	-0.460104	0.0552439	9.999e-05	6.85147e-10	ENSG00000148296.6	6	3.79929e-09	3.04168e-06
chr9:133346700:133347922:clu_29146_NA:ENSG00000148297.15	9084	1.01422	1330.33	336.981	0.0012703	9-134164608-C-A	816477	53	57	0.0636161	1	0.000315112	-0.466408	0.128392	0.812519	0.811684	ENSG00000148297.15	2	0.555569	1.68971e-05
chr9:133357182:133357711:clu_29150_NA:ENSG00000148291.9	9077	1.01386	9142.06	376.523	0.00022879	9-134014994-C-T	658442	13	13	0.0144444	1	9.74948e-05	1.12785	0.286654	0.873613	0.87368	ENSG00000148291.9	6	0.574688	2.45507e-06
chr9:133354741:133354824:clu_29148_NA:ENSG00000148290.9	9077	1.02319	2092.46	379.636	1.41591e-05	9-133440318-A-G	83642	281	354	0.393333	1	4.82923e-06	0.223496	0.0482481	0.0268973	0.0266333	ENSG00000148290.9	2	0.0616759	1.11538e-05
chr9:133367445:133375922:clu_29152_NA:ENSG00000148248.13	9079	1.01134	1613.66	327.989	9.59123e-05	9-133819102-G-A	442936	184	219	0.243875	1	9.86752e-06	-0.348241	0.0778273	0.141486	0.139653	ENSG00000148248.13	2	0.221113	1.37614e-05
chr9:133458094:133458974:clu_29170_NA:ENSG00000160323.18	9158	1.04456	5997.68	381.413	0.000185693	9-132422538-G-C	-991820	33	37	0.0412027	1	8.59597e-05	0.803512	0.202611	0.658234	0.653567	ENSG00000160323.18	4	0.510391	4.24548e-06
chr9:133412492:133412778:clu_29153_NA:ENSG00000148300.11	9159	1.00306	6132.36	362.999	0.000300349	9-132956364-G-A	-461732	13	13	0.0144444	1	9.88189e-05	1.02119	0.259769	0.840716	0.840757	ENSG00000148300.11	5	0.564827	3.49525e-06
chr9:133460187:133463483:clu_29171_NA:ENSG00000160325.14	9164	0.963362	5413.8	347.21	4.09746e-05	9-132875382-C-T	-584583	28	28	0.0313199	1	6.26111e-06	0.93419	0.204175	0.208479	0.213871	ENSG00000160325.14	5	0.291205	3.3159e-06
chr9:133474088:133474961:clu_29174_NA:ENSG00000160326.13	9143	0.89267	3224.86	293.563	0.000134255	9-133621596-T-C	142459	28	30	0.0342466	1	4.78489e-06	-0.647208	0.139658	0.389261	0.405823	ENSG00000160326.13	9	0.414279	3.91788e-06
chr9:133666870:133670584:clu_29187_NA:ENSG00000123453.17	9490	0.933577	5383.36	330.505	2.24876e-07	9-133667061-G-A	-72894	198	228	0.253348	1	5.08302e-09	-0.445322	0.0746099	0.00339966	0.00194118	ENSG00000123453.17	6	0.00576419	2.89308e-06
chr9:133834340:133861374:clu_29202_NA:ENSG00000160293.16	10074	0.924717	886.34	233.841	0.00115671	9-133805515-C-T	-187089	21	21	0.0233333	1	1.28897e-05	-0.761881	0.17259	0.665233	0.673604	ENSG00000160293.16	3	0.516288	1.68181e-05
chr9:134053590:134067945:clu_29214_NA:ENSG00000169925.16	10160	0.881718	3747.48	287.235	4.68088e-08	9-134077301-G-A	8766	288	339	0.377574	1	3.69855e-11	0.535376	0.0787826	0.00229977	0.000510497	ENSG00000169925.16	9	0.00161868	3.1782e-06
chr9:134156593:134157893:clu_29220_NA:ENSG00000196363.9	10323	0.900002	1947.95	270.982	0.000617555	9-135075284-C-T	939919	12	12	0.0133333	1	1.96411e-05	-1.06916	0.247596	0.731927	0.738143	ENSG00000196363.9	6	0.535896	6.74266e-06
chr9:134373180:134401632:clu_29223_NA:ENSG00000186350.9	10242	1.01378	10014.4	362.08	1.25787e-06	9-134367328-G-T	50230	17	17	0.018931	1	1.72977e-07	1.25943	0.236939	0.0120988	0.011716	ENSG00000186350.9	7	0.0300388	2.24045e-06
chr9:135096019:135097781:clu_29252_NA:ENSG00000130558.19	9908	1.03642	2900.3	381.194	0.000254201	9-135748230-G-A	672808	85	93	0.103333	1	0.000120808	0.457815	0.117969	0.50465	0.504316	ENSG00000130558.19	2	0.457966	8.49625e-06
chr9:135482815:135483950:clu_29256_NA:ENSG00000196422.10	9615	1.03167	2077.71	385.245	0.000678277	9-136006408-G-A	527329	77	82	0.0911111	1	0.000381439	0.521368	0.145571	0.744926	0.745002	ENSG00000196422.10	1	0.538578	1.16323e-05
chr9:135501123:135501844:clu_29260_NA:ENSG00000122140.10	9602	0.87819	614.112	238.901	0.00181478	9-134982420-AC-A	-517564	16	16	0.0177778	1	3.43849e-05	-0.801545	0.191419	0.710129	0.721474	ENSG00000122140.10	2	0.530907	1.90248e-05
chr9:135819146:135820839:clu_29278_NA:ENSG00000130559.18	8823	0.986374	2846.66	349.845	7.73557e-05	9-135444960-A-C	-462268	13	13	0.0144444	1	1.44886e-05	-1.36659	0.311449	0.19978	0.203079	ENSG00000130559.18	3	0.282773	6.99992e-06
chr9:135945250:135945889:clu_29283_NA:ENSG00000130560.8	8758	0.887795	1475.02	265.923	0.00062393	9-136206048-T-G	244668	14	14	0.0155556	1	1.66298e-05	-0.840493	0.192933	0.637436	0.652347	ENSG00000130560.8	5	0.510214	8.34508e-06
chr9:136013630:136013864:clu_29287_NA:ENSG00000148411.7	8461	0.858041	1700.6	267.603	2.38315e-09	9-136028970-C-T	-66315	215	250	0.277778	1	6.9042e-14	0.539515	0.0696051	0.00019998	2.49099e-05	ENSG00000148411.7	7	9.29033e-05	6.13524e-06
chr9:136117024:136118485:clu_29294_NA:ENSG00000238227.7	8413	0.938081	549.762	280.239	0.00130545	9-137049829-G-A	930966	11	11	0.0122222	1	8.09869e-05	-1.02613	0.257789	0.533947	0.542511	ENSG00000238227.7	1	0.470371	2.8961e-05
chr9:136218808:136218994:clu_29298_NA:ENSG00000165661.16	8040	0.980836	10204.1	361.815	1.43417e-18	9-136218808-C-T	-27033	164	184	0.204444	1	2.36195e-21	0.887112	0.0884928	9.999e-05	2.71623e-14	ENSG00000165661.16	9	1.99693e-13	1.90512e-06
chr9:136356550:136358014:clu_29321_NA:ENSG00000160360.12	7862	0.976223	2830.72	361.243	5.10107e-05	9-137182012-G-A	854536	28	30	0.0333333	1	1.22206e-05	-0.848452	0.191678	0.140886	0.142311	ENSG00000160360.12	3	0.223648	6.72631e-06
chr9:136362180:136362989:clu_29322_NA:ENSG00000213221.4	7826	1.04253	1922.18	377.124	0.000243481	9-136115095-G-A	-248694	29	29	0.0322222	1	0.000105817	-0.751609	0.192028	0.355464	0.353499	ENSG00000213221.4	2	0.386854	1.31392e-05
chr9:136371970:136373532:clu_29329_NA:ENSG00000187796.13	7834	0.976242	7807.52	351.219	1.41564e-22	9-136372044-C-T	-1637	266	326	0.362222	1	9.60819e-27	-0.702404	0.0611607	9.999e-05	2.98092e-18	ENSG00000187796.13	10	2.74082e-17	2.43893e-06
chr9:136382073:136382253:clu_29333_NA:ENSG00000165684.4	7693	0.917588	2918.67	257.106	0.000252796	9-135708122-A-G	-692046	66	72	0.08	1	2.8069e-06	-0.667141	0.140479	0.551745	0.561965	ENSG00000165684.4	13	0.477019	4.92727e-06
chr9:136419106:136421832:clu_29352_NA:ENSG00000165688.11	7679	0.891823	1620.13	260.227	2.0245e-10	9-136462535-T-C	51965	192	229	0.254444	1	5.88044e-16	-0.485742	0.0576743	0.00029997	1.71979e-06	ENSG00000165688.11	7	7.25366e-06	7.76346e-06
chr9:136402887:136404055:clu_29344_NA:ENSG00000165689.16	7679	0.977179	9728.22	343.69	1.28338e-15	9-136360392-C-T	-50217	25	25	0.0277778	1	8.66606e-19	-1.64819	0.177506	9.999e-05	2.2353e-11	ENSG00000165689.16	12	1.37725e-10	1.9657e-06
chr9:136432583:136432956:clu_29360_NA:ENSG00000148384.12	7506	0.91951	1972.53	272.726	5.12422e-14	9-136432610-G-A	-7213	194	230	0.255556	1	8.20356e-21	0.679103	0.0687936	9.999e-05	6.65311e-10	ENSG00000148384.12	7	3.70077e-09	7.3619e-06
chr9:136443900:136446855:clu_29365_NA:ENSG00000148396.18	7407	0.939752	8981.02	311.66	9.57857e-09	9-136458494-C-G	-25265	313	408	0.454241	1	2.55076e-11	0.435819	0.0635781	0.00049995	0.000154912	ENSG00000148396.18	20	0.000525683	1.78719e-06
chr9:136507437:136507955:clu_29383_NA:ENSG00000148400.9	7233	0.87556	487.112	163.445	0.00205395	9-136011824-C-T	-534038	26	28	0.0311111	1	7.36409e-07	-0.430115	0.0855518	0.671933	0.686445	ENSG00000148400.9	10	0.520316	2.36406e-05
chr9:136548101:136548744:clu_29396_NA:ENSG00000237886.1	7230	1.03046	3584.15	371.623	0.000155079	9-135986226-T-G	-559986	27	27	0.03	1	5.65938e-05	-1.00901	0.248029	0.414759	0.411622	ENSG00000237886.1	3	0.4173	6.70987e-06
chr9:136615864:136617078:clu_29402_NA:ENSG00000279141.3	7004	1.02132	1553.09	390.321	0.000119658	9-136675321-GGGCCAGCAGGTAGGCTGGGGACTGGCAGCAGGAAGGGAGGGGGCCAGCAGGTAGGCTGGGGACTGGGAGCAGGGAGGGAGGGGGCCAGCAGGTAGGCTGGGGACTGGCAGCAGGAAGGGAGGAGGCCAGCAGGTAGGCTGGGGACTGGCAGCAGGGAGGGAGGA-G	58140	34	35	0.0394144	1	6.46034e-05	-0.798921	0.197952	0.163084	0.161973	ENSG00000279141.3	1	0.244087	1.4911e-05
chr9:136668362:136668557:clu_29408_NA:ENSG00000172889.15	6905	1.01856	9363.56	396.84	1.48659e-05	9-136796388-G-A	137532	316	432	0.481069	1	8.16898e-06	0.357363	0.079121	0.122788	0.124201	ENSG00000172889.15	7	0.203269	2.4449e-06
chr9:136674807:136676961:clu_29412_NA:ENSG00000169692.12	6874	1.01164	3895.54	355.038	0.000197139	9-136674614-A-G	-12809	246	302	0.335556	1	5.03076e-05	0.29428	0.0718359	0.532147	0.530568	ENSG00000169692.12	5	0.466429	5.70757e-06
chr9:136717711:136721921:clu_29415_NA:ENSG00000165716.10	6801	1.05318	1432.25	386.649	0.000662458	9-136351449-C-T	-361121	305	378	0.42	1	0.000381048	0.29106	0.0812602	0.594041	0.589498	ENSG00000165716.10	1	0.487106	1.8397e-05
chr9:136724000:136725055:clu_29421_NA:ENSG00000233016.6	6787	0.931841	1046.53	293.484	0.000297126	9-136796139-C-T	67955	210	243	0.270089	1	1.46322e-05	0.310839	0.0708771	0.289771	0.299094	ENSG00000233016.6	3	0.354518	1.47559e-05
chr9:136740943:136741881:clu_29424_NA:ENSG00000187922.13	6805	0.991767	3279.95	368.23	0.000231236	9-137283143-C-CT	540184	134	150	0.168161	1	8.23221e-05	0.383677	0.096487	0.534847	0.53557	ENSG00000187922.13	3	0.468478	6.22165e-06
chr9:136791777:136792251:clu_29435_NA:ENSG00000244187.7	6750	0.99491	7257.52	362.89	1.306e-05	9-136791987-G-C	632	11	11	0.0122222	1	2.65826e-06	1.44248	0.303001	0.0940906	0.0917289	ENSG00000244187.7	8	0.16595	2.8508e-06
chr9:136802990:136803059:clu_29438_NA:ENSG00000213213.13	6749	0.924325	3247.46	320.607	1.19657e-05	9-136926779-A-C	130429	160	177	0.196667	1	5.22078e-07	0.473916	0.0929776	0.0534947	0.0502598	ENSG00000213213.13	7	0.104696	4.58111e-06
chr9:136832370:136835742:clu_29450_NA:ENSG00000196642.18	6779	0.886804	1329.32	231.497	0.000650081	9-136673887-G-A	-134056	11	11	0.0122222	1	4.21403e-06	-1.11884	0.240002	0.618238	0.63121	ENSG00000196642.18	10	0.502533	9.21045e-06
chr9:136806537:136806829:clu_29439_NA:ENSG00000228544.1	6778	1.00866	2302.52	374.269	0.000164124	9-137437381-A-G	628533	109	121	0.134444	1	6.4064e-05	0.478492	0.118498	0.314369	0.310676	ENSG00000228544.1	2	0.362052	9.53488e-06
chr9:136850560:136850755:clu_29464_NA:ENSG00000054148.17	6909	0.9668	3539.18	342.357	6.36157e-08	9-136854615-C-T	5891	178	203	0.225556	1	1.99473e-09	-0.466005	0.0759897	0.00109989	0.000301616	ENSG00000054148.17	5	0.000989707	5.15344e-06
chr9:136857298:136857367:clu_29474_NA:ENSG00000177943.13	6929	1.02687	18580.5	383.483	1.87259e-06	9-137140816-A-G	289873	14	14	0.0155556	1	5.89195e-07	1.48971	0.29367	0.0280972	0.0308774	ENSG00000177943.13	15	0.0701641	1.27538e-06
chr9:136898599:136898713:clu_29479_NA:ENSG00000127191.17	7017	0.882586	915.956	275.473	0.000639051	9-136542331-A-C	-339581	18	19	0.0211111	1	2.41692e-05	1.00377	0.235068	0.485151	0.50299	ENSG00000127191.17	3	0.457399	1.30653e-05
chr9:136941684:136941755:clu_29489_NA:ENSG00000159069.13	6910	0.905943	3389.36	300.387	3.86313e-05	9-136941910-G-A	-2777	308	413	0.458889	1	1.09722e-06	0.294665	0.0595777	0.149985	0.154668	ENSG00000159069.13	11	0.235966	3.99715e-06
chr9:136975476:136976549:clu_29506_NA:ENSG00000107317.12	6825	0.862555	1922.99	269.467	2.26834e-22	9-136975661-C-T	569	238	286	0.317778	1	4.80021e-34	0.890505	0.0668288	9.999e-05	1.53364e-16	ENSG00000107317.12	10	1.2639e-15	5.56725e-06
chr9:136992974:136993093:clu_29514_NA:ENSG00000148362.10	6774	0.941121	5493.57	328.36	0.000162666	9-136350186-G-C	-642232	18	18	0.02	1	1.95004e-05	1.0434	0.241539	0.610239	0.617683	ENSG00000148362.10	11	0.497179	2.94119e-06
chr9:136995757:136997663:clu_29520_NA:ENSG00000169583.12	6758	0.880833	576.572	221.23	1.59179e-12	9-136997728-C-G	925	54	59	0.0655556	1	1.79175e-22	1.19224	0.115332	9.999e-05	1.14678e-08	ENSG00000169583.12	4	5.81383e-08	2.05591e-05
chr9:137033231:137034650:clu_29547_NA:ENSG00000180539.7	6679	0.926165	269.762	236.741	0.00143813	9-136217727-G-A	-809737	9	9	0.01	1	2.12075e-05	-1.16215	0.270239	0.342966	0.357995	ENSG00000180539.7	1	0.389425	5.56627e-05
chr9:137024236:137028717:clu_29543_NA:ENSG00000107331.16	6679	0.836032	1534.09	205.012	7.91889e-08	9-137028813-A-G	-109	190	223	0.248884	1	1.37576e-14	-0.491477	0.0615679	0.00239976	0.000565836	ENSG00000107331.16	22	0.00178466	5.97643e-06
chr9:137024236:137028717:clu_29543_NA:ENSG00000180549.7	6673	0.986685	3813.4	350.474	2.16542e-12	9-137028813-A-G	-4197	190	223	0.248884	1	1.37576e-14	-0.491477	0.0615679	9.999e-05	1.06391e-08	ENSG00000180549.7	5	5.42057e-08	5.23256e-06
chr9:137041187:137042927:clu_29553_NA:ENSG00000107281.9	6698	0.904579	1267.6	275.766	2.9366e-06	9-137185327-T-C	139124	17	17	0.0188889	1	7.54218e-09	-1.18652	0.201157	0.0106989	0.00657748	ENSG00000107281.9	6	0.0177685	1.06125e-05
chr9:137050538:137050902:clu_29555_NA:ENSG00000054179.11	6714	0.892324	1702.06	304.52	5.2005e-05	9-136963077-T-C	-90968	181	205	0.227778	1	1.94688e-06	-0.404699	0.0838491	0.115988	0.114955	ENSG00000054179.11	4	0.193348	7.40953e-06
chr9:137064979:137065078:clu_29561_NA:ENSG00000186193.8	6662	1.04111	1506.7	369.801	0.000584839	9-137859611-C-T	789023	266	332	0.369127	1	0.000243341	0.293572	0.079324	0.573143	0.567177	ENSG00000186193.8	2	0.478734	1.66671e-05
chr9:137080142:137080689:clu_29566_NA:ENSG00000197355.10	6624	0.916837	1429.89	273.933	0.000147138	9-137894934-G-A	817433	10	11	0.0122494	1	2.51103e-06	-1.09124	0.228639	0.216578	0.224256	ENSG00000197355.10	5	0.299733	1.00193e-05
chr9:137101672:137106125:clu_29574_NA:ENSG00000177239.14	6571	0.922135	3205.17	291.934	6.84415e-05	9-137099650-G-A	12723	176	204	0.227171	1	1.72946e-06	-0.368651	0.0759891	0.225477	0.229666	ENSG00000177239.14	11	0.303804	4.59091e-06
chr9:137111754:137111941:clu_29584_NA:ENSG00000176978.13	6481	1.01015	6786.57	362.552	9.06847e-75	9-137111973-C-G	-3204	167	194	0.215556	1	1.5607e-86	1.3358	0.0528003	9.999e-05	1.18706e-71	ENSG00000176978.13	9	7.25761e-70	3.25564e-06
chr9:137183242:137183672:clu_29598_NA:ENSG00000176248.8	6351	0.939061	3142.91	276.951	5.48202e-11	9-137181906-G-A	-6631	151	172	0.191111	1	6.11128e-16	-0.595829	0.0707898	9.999e-05	4.56148e-07	ENSG00000176248.8	12	2.03048e-06	5.08992e-06
chr9:137189151:137189807:clu_29607_NA:ENSG00000176101.11	6351	0.977946	1331.8	319.748	0.000296489	9-137959496-C-T	770849	227	277	0.308036	1	3.28597e-05	0.304519	0.0725371	0.334467	0.336841	ENSG00000176101.11	4	0.37767	1.44084e-05
chr9:137192691:137198987:clu_29608_NA:ENSG00000176058.11	6324	0.987494	616.969	323.747	0.000608472	9-137953733-T-G	749540	12	12	0.0133333	1	9.24487e-05	-1.19176	0.301885	0.318668	0.318973	ENSG00000176058.11	1	0.367294	3.24578e-05
chr9:137214444:137214570:clu_29612_NA:ENSG00000188566.13	6314	0.947874	6216.93	326.634	1.1748e-05	9-137213469-A-G	7774	254	303	0.336667	1	6.4921e-07	0.329311	0.0651699	0.0854915	0.0825331	ENSG00000188566.13	15	0.153627	2.68467e-06
chr9:137241417:137241721:clu_29623_NA:ENSG00000188229.5	6195	1.02087	1237.8	372.759	0.000238791	9-136702370-GAC-G	-538843	38	43	0.0479911	1	9.43059e-05	0.457928	0.116143	0.249575	0.246889	ENSG00000188229.5	2	0.317232	1.86735e-05
chr9:137256428:137256824:clu_29633_NA:ENSG00000188986.6	6120	0.916608	1170.44	251.062	0.000113302	9-136507113-A-G	-748060	126	138	0.153333	1	5.71167e-07	-0.441435	0.0869138	0.151585	0.152358	ENSG00000188986.6	6	0.233577	1.22262e-05
chr9:137277907:137278653:clu_29639_NA:ENSG00000198113.2	6023	0.901016	252.095	241.905	4.00059e-10	9-137285088-C-A	7339	102	108	0.122172	1	1.53153e-16	-0.716175	0.0832283	9.999e-05	5.16302e-07	ENSG00000198113.2	1	2.28121e-06	5.23865e-05
chr9:137366632:137367936:clu_29654_NA:ENSG00000187609.15	5568	0.968914	14304.4	352.77	6.24387e-22	9-137367416-C-G	-55846	109	116	0.128889	1	7.2637e-26	-1.16129	0.103191	9.999e-05	3.06532e-17	ENSG00000187609.15	21	2.63549e-16	1.28751e-06
chr9:137426330:137427921:clu_29670_NA:ENSG00000188747.8	5567	0.895138	3595.05	318.828	9.24221e-10	9-137426475-T-TGGGTC	3125	249	301	0.335189	1	1.97595e-12	-0.535204	0.0737938	0.00039996	1.2991e-05	ENSG00000188747.8	10	5.00965e-05	3.56084e-06
chr9:137449491:137449599:clu_29677_NA:ENSG00000165802.21	5420	0.921904	2661.82	287.741	0.000268061	9-137261720-T-C	-197614	30	30	0.0333333	1	1.03654e-05	-0.823874	0.18458	0.534247	0.548372	ENSG00000165802.21	11	0.472133	5.52164e-06
chr9:137540722:137542642:clu_29712_NA:ENSG00000130653.15	5093	1.00887	8746.03	382.823	6.94548e-05	9-136981095-A-T	-569439	47	48	0.0533333	1	3.01883e-05	0.761915	0.180631	0.451655	0.450937	ENSG00000130653.15	10	0.438097	2.51248e-06
chr9:137576402:137577470:clu_29717_NA:ENSG00000148399.12	5003	0.986166	4534.49	352.713	3.48912e-05	9-137027362-G-A	-551573	52	55	0.0612472	1	6.11404e-06	0.564296	0.123191	0.152485	0.15107	ENSG00000148399.12	7	0.232349	4.39035e-06
chr9:137588718:137589404:clu_29721_NA:ENSG00000165724.5	4978	1.03559	1002.82	358.148	0.000823842	9-137838285-G-T	247795	27	28	0.0311111	1	0.000287115	-0.68301	0.186749	0.548545	0.545955	ENSG00000165724.5	2	0.47087	2.44893e-05
chr9:137605835:137612896:clu_29722_NA:ENSG00000197070.13	4929	1.00545	592.908	329.802	0.00141727	9-136799540-C-T	-806114	226	260	0.289532	1	0.000310939	-0.292605	0.0804694	0.565543	0.566161	ENSG00000197070.13	2	0.478245	3.65237e-05
chr9:137814508:137815947:clu_29740_NA:ENSG00000181090.19	4873	0.881469	1435.54	253.086	0.000233632	9-137169767-T-C	-449196	174	206	0.229399	1	2.05848e-06	-0.356075	0.0739545	0.325167	0.343096	ENSG00000181090.19	14	0.381298	8.28562e-06
chr9:138217535:138220782:clu_29748_NA:ENSG00000233013.9	2935	0.99622	3336.49	356.988	2.48155e-09	9-138209213-C-G	-7855	91	93	0.104027	1	9.42463e-11	-0.776835	0.116911	9.999e-05	8.66793e-06	ENSG00000233013.9	8	3.40332e-05	6.23659e-06
chr10:239525:240056:clu_13953_NA:ENSG00000015171.19	3508	0.975444	1878.3	334.56	0.000161673	10-559322-TGGGGAACGCCG-T	424857	21	22	0.0247191	1	2.31175e-05	-0.778799	0.181944	0.266873	0.272975	ENSG00000015171.19	9	0.336553	1.01013e-05
chr10:277577:281200:clu_13958_NA:ENSG00000151240.16	6519	1.05842	1320.54	364.231	0.000789049	10-305972-A-AATAT	-383696	25	26	0.0292135	1	0.000307315	0.883346	0.242722	0.626637	0.622742	ENSG00000151240.16	2	0.499516	2.03683e-05
chr10:817889:820800:clu_13983_NA:ENSG00000107929.14	7718	0.91264	2915.98	300.913	5.176e-05	10-1370105-T-C	438400	45	45	0.05	1	1.67901e-06	-0.741074	0.152561	0.164184	0.171641	ENSG00000107929.14	9	0.253156	4.80913e-06
chr10:988527:992489:clu_13989_NA:ENSG00000107937.18	8056	1.05974	1038.24	355.012	0.00171555	10-1837619-G-A	849600	20	20	0.0222222	1	0.000638101	-0.704189	0.204663	0.819618	0.816005	ENSG00000107937.18	2	0.557087	2.60397e-05
chr10:1043393:1048864:clu_14001_NA:ENSG00000067064.10	8451	0.915866	2135.47	305.743	0.00214204	10-1501745-A-G	452575	104	111	0.123608	1	0.00031451	0.365534	0.10061	0.992701	0.99158	ENSG00000067064.10	5	0.604697	6.67581e-06
chr10:1056879:1072116:clu_13992_NA:ENSG00000047056.14	8452	0.997441	6443.13	354.59	1.02244e-07	10-1052477-A-G	2939	83	86	0.0957684	1	6.61612e-09	-0.565526	0.0954981	0.00109989	0.000671737	ENSG00000047056.14	8	0.00209924	3.24677e-06
chr10:3135838:3136450:clu_14029_NA:ENSG00000067057.16	10639	0.888782	2690.11	288.749	7.84052e-06	10-3121769-T-G	55436	19	19	0.0211581	1	6.72783e-08	-1.23098	0.22396	0.0359964	0.0334844	ENSG00000067057.16	7	0.0752042	4.59998e-06
chr10:3135838:3136450:clu_14029_NA:ENSG00000237399.7	10551	0.951958	577.183	289.017	7.76481e-06	10-3121769-T-G	-19863	19	19	0.0211581	1	6.72783e-08	-1.23098	0.22396	0.00789921	0.00591295	ENSG00000237399.7	1	0.0161103	2.94848e-05
chr10:3143501:3144292:clu_14031_NA:ENSG00000107959.15	10459	0.992319	10665.8	353.537	2.56979e-09	10-3152631-G-A	-20210	282	362	0.402222	1	7.96564e-11	-0.467565	0.0700786	0.00019998	2.98079e-05	ENSG00000107959.15	12	0.000110194	1.91792e-06
chr10:3783281:3784913:clu_14048_NA:ENSG00000067082.14	9716	0.972175	1773.44	310.321	0.000343501	10-3032884-G-A	-752397	80	85	0.0944444	1	3.03536e-05	0.398996	0.0946206	0.465453	0.470019	ENSG00000067082.14	3	0.4455	1.05408e-05
chr10:4833466:4835675:clu_14054_NA:ENSG00000165568.17	10646	0.970637	3745.83	355.834	4.21727e-05	10-4229471-C-G	-557158	37	40	0.0444444	1	8.39091e-06	0.738064	0.163625	0.152685	0.156334	ENSG00000165568.17	3	0.237988	4.95559e-06
chr10:4966081:4966927:clu_14057_NA:ENSG00000187134.13	10495	1.00711	2292.68	359.689	0.000121681	10-4641850-G-A	-321403	210	234	0.26	1	3.21379e-05	0.387207	0.0921186	0.240676	0.240404	ENSG00000187134.13	2	0.312331	9.51295e-06
chr10:5446858:5451830:clu_14079_NA:ENSG00000173848.18	10965	0.98917	907.234	323.827	7.33926e-05	10-6143508-T-TCCTG	730957	9	9	0.01	1	6.13316e-06	-1.56169	0.340982	0.0651935	0.0666499	ENSG00000173848.18	1	0.129981	2.22374e-05
chr10:5641961:5648970:clu_14087_NA:ENSG00000196372.12	10886	0.981293	2221.62	334.955	0.000350483	10-5576054-C-T	-90541	11	11	0.0122222	1	6.11425e-05	-1.27278	0.314318	0.550745	0.549907	ENSG00000196372.12	3	0.472655	8.76836e-06
chr10:5724533:5726885:clu_14095_NA:ENSG00000108021.19	10975	0.926991	5626.32	313.281	0.000209294	10-5999910-C-T	315072	168	190	0.211111	1	1.71728e-05	0.381329	0.0876813	0.717228	0.720518	ENSG00000108021.19	11	0.53053	2.67955e-06
chr10:5786050:5794885:clu_14094_NA:ENSG00000057608.16	11119	1.02532	3790.82	374.038	0.000185199	10-5382272-C-G	-459860	176	205	0.227778	1	7.29547e-05	0.290647	0.0725493	0.494351	0.49231	ENSG00000057608.16	3	0.453649	6.21121e-06
chr10:5885765:5887847:clu_14102_NA:ENSG00000134461.15	11065	1.01547	12923.7	376.68	8.09613e-11	10-5887820-G-A	-2086	21	21	0.0233333	1	6.37664e-12	-1.53217	0.216635	9.999e-05	8.39996e-07	ENSG00000134461.15	8	3.64831e-06	1.74852e-06
chr10:5918478:5921258:clu_14108_NA:ENSG00000134452.19	11065	0.978503	21333.8	350.63	6.46828e-05	10-5660257-C-T	-229946	317	411	0.457589	1	1.19697e-05	-0.277311	0.0625825	0.755124	0.755832	ENSG00000134452.19	20	0.540974	9.01728e-07
chr10:5963841:5966145:clu_14112_NA:ENSG00000134470.20	11214	1.00587	13104.8	362.692	9.20776e-05	10-5966979-C-T	-11208	17	17	0.0188889	1	2.51328e-05	-1.12793	0.264711	0.694831	0.698556	ENSG00000134470.20	9	0.523513	1.65548e-06
chr10:6019941:6024244:clu_14116_NA:ENSG00000134460.15	11027	0.964914	5296.22	356.316	5.39452e-05	10-5637667-G-A	-424658	12	12	0.0133333	1	1.13591e-05	1.13167	0.254712	0.258974	0.264147	ENSG00000134460.15	4	0.330685	3.41393e-06
chr10:6112361:6113508:clu_14121_NA:ENSG00000134453.15	11036	1.02536	2087.3	370.681	0.00031301	10-6747803-G-T	658816	96	106	0.117778	1	0.000122309	0.383217	0.0988258	0.472153	0.467471	ENSG00000134453.15	2	0.445052	1.12822e-05
chr10:6226365:6232895:clu_14131_NA:ENSG00000170525.19	10802	0.892042	5022.03	302.379	3.22854e-05	10-6233639-C-T	88705	187	216	0.24	1	9.30135e-07	-0.366422	0.0735809	0.184182	0.190823	ENSG00000170525.19	11	0.27151	2.5074e-06
chr10:6226365:6232895:clu_14131_NA:ENSG00000215244.2	10498	0.972134	11255.4	351.95	7.29047e-06	10-6233639-C-T	-44048	187	216	0.24	1	9.30135e-07	-0.366422	0.0735809	0.0870913	0.0854951	ENSG00000215244.2	9	0.157431	1.66054e-06
chr10:6515144:6580211:clu_14144_NA:ENSG00000065675.14	10431	0.934453	7265.7	330.431	0.000112917	10-6971685-T-A	391384	121	128	0.142222	1	1.30744e-05	-0.425323	0.0964197	0.582242	0.590614	ENSG00000065675.14	9	0.487409	2.15279e-06
chr10:6583918:6584118:clu_14149_NA:ENSG00000237943.6	10430	0.931064	13672.2	321.541	2.03166e-32	10-6586262-G-A	5843	125	132	0.146667	1	6.2548e-42	-1.1895	0.0782281	9.999e-05	2.26623e-26	ENSG00000237943.6	19	3.06447e-25	1.12514e-06
chr10:7176165:7188624:clu_14162_NA:ENSG00000198879.11	10253	1.01684	6712.19	371.928	9.58036e-05	10-6573238-A-G	-838248	12	12	0.0133333	1	3.31485e-05	-1.36746	0.325892	0.469553	0.466142	ENSG00000198879.11	5	0.44476	3.38611e-06
chr10:7756142:7759890:clu_14175_NA:ENSG00000151657.11	10469	0.894506	2349.1	280.34	7.1873e-05	10-7879248-C-T	91267	80	88	0.0977778	1	1.13584e-06	0.491044	0.0994266	0.187281	0.196181	ENSG00000151657.11	8	0.276866	5.43128e-06
chr10:7802854:7806974:clu_14180_NA:ENSG00000165629.19	10468	1.04254	3184.84	355.541	1.72599e-11	10-7808337-CAA-C	20208	263	307	0.341163	1	2.45311e-13	-0.495786	0.0655322	9.999e-05	2.64977e-08	ENSG00000165629.19	3	1.30812e-07	7.9307e-06
chr10:8009330:8013731:clu_14184_NA:ENSG00000165632.7	10328	0.908003	379.499	243.516	0.00275828	10-7197187-C-T	-621317	19	19	0.0211111	1	8.22785e-05	-0.730197	0.183624	0.680032	0.68815	ENSG00000165632.7	1	0.520631	3.6085e-05
chr10:8058841:8063993:clu_14190_NA:ENSG00000107485.15	9830	0.978335	5078.67	342.006	7.84285e-05	10-8734726-G-C	681122	110	123	0.136971	1	1.17515e-05	0.433501	0.0977393	0.331167	0.338961	ENSG00000107485.15	6	0.379014	3.785e-06
chr10:11217507:11249153:clu_14200_NA:ENSG00000048740.18	8717	0.958855	8322.08	346.182	1.90678e-11	10-11257772-A-T	459375	205	227	0.252784	1	1.32257e-13	0.491217	0.0641581	9.999e-05	3.07335e-07	ENSG00000048740.18	12	1.38443e-06	2.11233e-06
chr10:11565638:11597631:clu_14212_NA:ENSG00000148429.14	8885	0.963708	2405.15	314.555	0.00119217	10-10891567-C-A	-720187	11	12	0.0133333	1	0.000176873	0.928552	0.245405	0.949205	0.947091	ENSG00000148429.14	4	0.593609	7.47578e-06
chr10:11749592:11755408:clu_14222_NA:ENSG00000134463.14	8920	0.955682	1642.03	313.133	0.00059084	10-12639621-T-C	897255	281	363	0.403333	1	6.75774e-05	-0.273805	0.0680268	0.638936	0.640536	ENSG00000134463.14	3	0.505907	1.05477e-05
chr10:11823470:11851997:clu_14227_NA:ENSG00000148426.12	9121	1.05362	2937.92	374.887	0.000118946	10-12056208-G-A	232869	24	24	0.0266667	1	4.53459e-05	0.992098	0.240712	0.273373	0.271014	ENSG00000148426.12	2	0.335407	8.98456e-06
chr10:12014184:12028745:clu_14234_NA:ENSG00000151461.19	9593	0.918101	2924.67	287.219	0.000174098	10-11547736-G-T	-495434	14	14	0.0155556	1	5.46527e-06	-1.09637	0.23807	0.427257	0.440475	ENSG00000151461.19	8	0.43287	4.92995e-06
chr10:12081627:12084540:clu_14237_NA:ENSG00000181192.11	9629	1.03032	18974.2	391.543	1.18183e-06	10-12963023-T-G	894051	14	14	0.0155556	1	4.69596e-07	1.41204	0.275878	0.0190981	0.0195022	ENSG00000181192.11	9	0.0471462	1.26677e-06
chr10:12162289:12164268:clu_14249_NA:ENSG00000065665.20	9571	1.03713	1243.02	354.109	0.00224972	10-12068032-G-GT	-61605	301	387	0.430649	1	0.000863566	0.251526	0.0749555	0.935006	0.934829	ENSG00000065665.20	1	0.589985	1.9881e-05
chr10:12217467:12230948:clu_14240_NA:ENSG00000151465.13	9559	1.02441	6020.29	376.74	3.72703e-07	10-12265895-C-T	69930	168	196	0.217778	1	7.74263e-08	-0.352671	0.0644759	0.00209979	0.00191104	ENSG00000151465.13	5	0.00568176	3.89631e-06
chr10:12172866:12173718:clu_14251_NA:ENSG00000165609.12	9557	1.02815	9685.88	374.902	0.000113932	10-12574863-G-A	378719	23	25	0.0277778	1	4.32322e-05	-0.897446	0.217145	0.657034	0.656804	ENSG00000165609.12	7	0.511705	2.45951e-06
chr10:12553356:12666736:clu_14241_NA:ENSG00000183049.12	9814	1.04206	3681.11	366.425	1.94425e-08	10-12659943-T-C	310461	102	109	0.121111	1	1.73133e-09	-0.646234	0.10496	9.999e-05	4.70309e-05	ENSG00000183049.12	4	0.000170343	6.84833e-06
chr10:13100302:13109112:clu_14264_NA:ENSG00000123240.16	10131	1.01238	15875.8	376.955	1.50476e-14	10-13108909-T-C	9460	272	329	0.36637	1	4.49655e-16	-0.584749	0.0691289	9.999e-05	1.80647e-10	ENSG00000123240.16	10	1.04549e-09	1.40491e-06
chr10:13283839:13288360:clu_14274_NA:ENSG00000107537.13	10229	1.03099	5806.1	382.514	0.000140649	10-12810276-C-CTT	-492136	187	208	0.234763	1	6.49147e-05	0.35503	0.0879928	0.546445	0.543701	ENSG00000107537.13	3	0.470445	4.15109e-06
chr10:13323047:13328351:clu_14278_NA:ENSG00000086475.14	10152	0.999054	10005.8	365.132	0.000527096	10-13701857-T-C	353559	114	128	0.142539	1	0.0001971	-0.36454	0.0970603	0.994601	0.994896	ENSG00000086475.14	7	0.605223	2.10543e-06
chr10:13526221:13528473:clu_14285_NA:ENSG00000165626.16	10196	1.02312	8477.44	373.921	0.000139084	10-13735194-G-A	206220	258	307	0.341163	1	5.28122e-05	-0.355052	0.0869193	0.683532	0.683393	ENSG00000165626.16	5	0.519542	2.75223e-06
chr10:13642155:13644917:clu_14288_NA:ENSG00000165630.13	10091	1.00185	12521.3	356.187	4.06267e-22	10-13638566-G-A	51639	312	404	0.449664	1	7.47482e-26	0.623614	0.0554301	9.999e-05	4.72256e-18	ENSG00000165630.13	10	4.31288e-17	1.7029e-06
chr10:13642155:13644917:clu_14288_NA:ENSG00000239665.8	10130	0.913676	9767.29	311.931	1.45585e-19	10-13638566-G-A	7423	312	404	0.449664	1	7.47482e-26	0.623614	0.0554301	9.999e-05	2.81413e-14	ENSG00000239665.8	18	2.06678e-13	1.44335e-06
chr10:13663509:13666097:clu_14293_NA:ENSG00000151474.21	9800	1.02017	7272.29	373.901	0.000101382	10-13937343-T-A	-524799	80	84	0.0933333	1	3.70508e-05	-0.517099	0.124014	0.519848	0.511986	ENSG00000151474.21	5	0.460188	3.1692e-06
chr10:14530515:14553322:clu_14302_NA:ENSG00000065809.13	9993	0.993418	11213.2	353.241	3.01967e-30	10-14523549-A-C	-251348	94	107	0.118889	1	9.87862e-36	-1.08978	0.0793446	9.999e-05	4.99498e-26	ENSG00000065809.13	10	6.7037e-25	1.83312e-06
chr10:14849811:14851219:clu_14310_NA:ENSG00000187522.14	9620	0.928285	3332.45	300.195	0.000522992	10-15023263-C-CTTTA	185099	22	24	0.0273349	1	3.97818e-05	-0.631851	0.152151	0.847915	0.843928	ENSG00000187522.14	8	0.565871	4.55317e-06
chr10:14842846:14843371:clu_14308_NA:ENSG00000284024.1	9620	1.03364	3795.86	371.145	0.000258443	10-14794199-A-T	-43967	63	67	0.0746102	1	9.95335e-05	-0.479163	0.121944	0.607739	0.610486	ENSG00000284024.1	3	0.494825	6.41877e-06
chr10:14825620:14828145:clu_14307_NA:ENSG00000185267.9	9616	1.0207	2844.54	373.705	0.000259458	10-14099566-G-A	-739009	65	72	0.0801782	1	0.000105628	-0.554122	0.141556	0.510649	0.512127	ENSG00000185267.9	2	0.460188	8.1203e-06
chr10:14897517:14899539:clu_14316_NA:ENSG00000152455.15	9547	1.04703	1310.56	369.305	0.00158023	10-14245154-T-C	-633666	36	39	0.0433333	1	0.00074163	0.727316	0.214	0.863714	0.864175	ENSG00000152455.15	1	0.571166	1.96217e-05
chr10:14932955:14934380:clu_14320_NA:ENSG00000152457.17	9428	1.03178	19862.8	371.023	1.90923e-18	10-14934415-G-A	-20017	317	413	0.459911	1	1.01204e-20	-0.673492	0.068405	9.999e-05	1.40083e-14	ENSG00000152457.17	16	1.05433e-13	1.21736e-06
chr10:14932955:14934380:clu_14320_NA:ENSG00000237470.3	9334	1.05179	1933.12	371.89	1.74321e-18	10-14934415-G-A	-87448	317	413	0.459911	1	1.01204e-20	-0.673492	0.068405	9.999e-05	5.8649e-16	ENSG00000237470.3	2	4.7086e-15	1.35558e-05
chr10:15097766:15102218:clu_14335_NA:ENSG00000152464.14	9213	1.01065	7044	376.47	0.000175027	10-15226787-C-T	129607	13	13	0.0144766	1	7.23011e-05	1.08811	0.271458	0.707929	0.704536	ENSG00000152464.14	5	0.525689	3.14334e-06
chr10:15135418:15141422:clu_14339_NA:ENSG00000152465.17	9161	0.99962	8596.1	355.422	7.33652e-05	10-15189634-A-G	20941	136	157	0.175223	1	1.58959e-05	0.379933	0.0870066	0.462154	0.467955	ENSG00000152465.17	10	0.445052	2.45672e-06
chr10:15221060:15248639:clu_14346_NA:ENSG00000148468.16	9056	1.06214	4046.89	372.363	0.00111133	10-15962206-G-A	591144	316	425	0.472222	1	0.000525525	-0.264454	0.0756794	0.984702	0.987248	ENSG00000148468.16	4	0.603491	6.74348e-06
chr10:15816915:15833630:clu_14351_NA:ENSG00000148481.13	8882	0.961081	8590.51	331.607	2.36166e-06	10-15738669-C-T	-121851	10	10	0.0111111	1	1.04444e-07	1.11724	0.206409	0.0288971	0.0237541	ENSG00000148481.13	14	0.0558137	2.06767e-06
chr10:16467210:16484337:clu_14354_NA:ENSG00000165983.14	9351	0.963268	4299.56	317.749	4.08296e-12	10-16467210-C-T	30267	252	309	0.344098	1	1.42456e-15	-0.491663	0.0592334	9.999e-05	3.43422e-08	ENSG00000165983.14	8	1.67687e-07	4.1734e-06
chr10:16782084:16817315:clu_14358_NA:ENSG00000148484.17	9152	1.04268	3239.96	370.183	2.90733e-50	10-16811253-C-T	-6275	288	366	0.406667	1	6.33661e-57	1.03667	0.05565	9.999e-05	1.00386e-48	ENSG00000148484.17	3	2.94301e-47	7.79998e-06
chr10:16906409:16907508:clu_14366_NA:ENSG00000107611.14	9067	1.01005	25429.9	386.598	1.31997e-05	10-16556884-A-C	-572947	220	273	0.303333	1	5.44883e-06	0.416149	0.0903512	0.280772	0.280583	ENSG00000107611.14	19	0.341885	8.68486e-07
chr10:17149140:17153507:clu_14382_NA:ENSG00000107614.21	9199	1.00336	5299.3	357.986	0.000429765	10-16829937-G-T	-372117	232	267	0.296804	1	0.000134081	0.316764	0.0821808	0.89601	0.896909	ENSG00000107614.21	5	0.581456	4.04997e-06
chr10:17228676:17229276:clu_14386_NA:ENSG00000026025.15	9243	1.00988	1062.97	356.355	0.00146983	10-17125142-C-T	-103117	230	271	0.301782	1	0.000545378	-0.295568	0.0848311	0.792121	0.787583	ENSG00000026025.15	1	0.549766	2.07616e-05
chr10:17216274:17229345:clu_14374_NA:ENSG00000229124.6	9251	1.00023	4054.08	355.357	6.20498e-24	10-17229401-G-C	-584	283	352	0.391982	1	4.65885e-28	-0.748414	0.0632879	9.999e-05	2.48971e-20	ENSG00000229124.6	4	2.58112e-19	5.2228e-06
chr10:17390620:17453559:clu_14390_NA:ENSG00000148488.15	9281	1.03808	1236.83	367.666	5.80291e-05	10-16648776-TTAAATAAATAAATAAA-T	-805554	10	10	0.0111607	1	1.68651e-05	1.58692	0.364544	0.0580942	0.0615786	ENSG00000148488.15	1	0.122632	2.00573e-05
chr10:17599411:17603560:clu_14394_NA:ENSG00000165996.13	9349	0.999149	1817.32	343.695	0.000200278	10-18258891-AT-A	641514	323	431	0.479684	1	3.85127e-05	-0.297511	0.0715083	0.305069	0.30551	ENSG00000165996.13	2	0.35903	1.15967e-05
chr10:17644379:17660464:clu_14395_NA:ENSG00000136738.14	9399	0.999014	7619.99	365.47	6.43854e-06	10-16927688-C-T	-716437	246	296	0.328889	1	1.28209e-06	-0.315136	0.064134	0.0467953	0.0480408	ENSG00000136738.14	8	0.101044	2.76415e-06
chr10:18513660:18539194:clu_14405_NA:ENSG00000225527.1	9436	1.04965	2053.54	371.142	0.00118072	10-18918564-T-G	385228	57	61	0.0677778	1	0.000550764	-0.497511	0.142902	0.90381	0.903665	ENSG00000225527.1	2	0.58315	1.26537e-05
chr10:18513660:18539194:clu_14405_NA:ENSG00000240291.1	9459	1.04423	2076.88	372.368	0.0011587	10-18918564-T-G	372913	57	61	0.0677778	1	0.000550764	-0.497511	0.142902	0.90231	0.90282	ENSG00000240291.1	2	0.58292	1.22439e-05
chr10:18586093:18596208:clu_14411_NA:ENSG00000241058.3	9555	0.991224	8010.56	347.252	1.28935e-23	10-18596063-T-C	-63222	137	160	0.177778	1	2.72739e-28	-0.861918	0.0725192	9.999e-05	1.52147e-19	ENSG00000241058.3	11	1.52005e-18	2.5414e-06
chr10:18659683:18666575:clu_14415_NA:ENSG00000165997.4	9556	1.00637	3169.48	371.51	0.000206204	10-19246259-C-T	586854	20	22	0.0244444	1	7.78015e-05	1.02618	0.257164	0.475552	0.476741	ENSG00000165997.4	4	0.44825	6.85958e-06
chr10:19714521:19716799:clu_14417_NA:ENSG00000233968.6	10321	1.01109	1466.32	344.302	0.00079202	10-20646436-G-T	917886	29	29	0.0322222	1	0.000206416	0.81897	0.218751	0.688131	0.682689	ENSG00000233968.6	2	0.519314	1.51283e-05
chr10:21740236:21741939:clu_14456_NA:ENSG00000078403.16	5867	0.799948	2193.14	268.735	0.000446308	10-22044657-A-G	519982	13	13	0.0144444	1	1.10231e-05	-0.718613	0.161497	0.690931	0.71187	ENSG00000078403.16	22	0.527541	3.33398e-06
chr10:21882439:21904522:clu_14459_NA:ENSG00000136770.10	5669	0.90298	738.501	249.1	1.55983e-05	10-22559568-T-C	555843	10	10	0.0111111	1	1.92609e-08	-1.58787	0.277163	0.0214979	0.0183478	ENSG00000136770.10	7	0.0446903	1.80651e-05
chr10:22318862:22318959:clu_14464_NA:ENSG00000148444.15	5474	0.964234	596.375	304.014	0.000495725	10-21672935-C-G	-643039	129	139	0.154444	1	4.13664e-05	-0.402727	0.0971955	0.266473	0.272097	ENSG00000148444.15	3	0.335876	3.02233e-05
chr10:22326076:22326431:clu_14465_NA:ENSG00000168283.13	5472	0.978584	547.746	307.556	0.00126288	10-22712001-T-C	390790	14	14	0.0155556	1	0.000161184	0.827162	0.21724	0.509949	0.509927	ENSG00000168283.13	2	0.459964	3.51336e-05
chr10:22573457:22591629:clu_14472_NA:ENSG00000150867.13	6275	1.02138	1595.56	367.185	0.000653942	10-22590925-G-C	-123630	10	10	0.0111111	1	0.000262517	-0.93973	0.255292	0.638436	0.638847	ENSG00000150867.13	3	0.505406	1.45172e-05
chr10:23095726:23104144:clu_14480_NA:ENSG00000148450.12	7027	0.947936	424.812	260.615	0.000841685	10-23788412-T-A	692906	33	35	0.0388889	1	2.1859e-05	-0.655591	0.152696	0.321868	0.325595	ENSG00000148450.12	2	0.371584	3.93021e-05
chr10:24589302:24591642:clu_14490_NA:ENSG00000107863.17	8129	0.883967	1486.61	290.404	0.00190023	10-25347496-T-C	623828	200	241	0.267778	1	0.000184015	-0.302501	0.0801632	0.957004	0.953037	ENSG00000107863.17	5	0.595544	8.11043e-06
chr10:25016692:25021742:clu_14505_NA:ENSG00000185875.12	8586	1.0473	1305.27	386.17	5.70914e-05	10-25937669-C-T	921011	13	13	0.0144444	1	2.64192e-05	-1.37911	0.324547	0.060294	0.0621576	ENSG00000185875.12	1	0.123304	1.97223e-05
chr10:24999546:25015860:clu_14510_NA:ENSG00000151023.16	8925	0.999404	2791.2	342.196	0.000145353	10-24279237-GT-G	-783042	79	84	0.0933333	1	2.50631e-05	0.468602	0.109958	0.330467	0.3338	ENSG00000151023.16	4	0.376207	7.55888e-06
chr10:25016692:25021742:clu_14505_NA:ENSG00000231422.2	9036	1.04488	1226.64	384.94	5.86697e-05	10-25937669-C-T	824611	13	13	0.0144444	1	2.64192e-05	-1.37911	0.324547	0.0590941	0.0604592	ENSG00000231422.2	1	0.121009	2.07845e-05
chr10:26501111:26511747:clu_14523_NA:ENSG00000077420.15	10874	1.04012	1979.73	362.769	0.00133424	10-26300203-G-A	-138000	53	56	0.0622222	1	0.000546682	-0.580062	0.166515	0.922008	0.923517	ENSG00000077420.15	3	0.587882	1.26345e-05
chr10:26705394:26709638:clu_14527_NA:ENSG00000148459.15	10847	0.899009	1683.08	278.729	0.000226994	10-26502637-A-G	-195022	63	67	0.0747768	1	5.82734e-06	0.599706	0.130621	0.358064	0.367787	ENSG00000148459.15	8	0.394438	7.76313e-06
chr10:26751783:26765218:clu_14533_NA:ENSG00000136754.16	10467	0.9875	5858.62	358.434	2.33799e-24	10-26832127-A-G	-28960	60	62	0.0690423	1	2.50029e-28	-1.39753	0.117488	9.999e-05	2.439e-20	ENSG00000136754.16	10	2.53221e-19	3.41823e-06
chr10:27014711:27017502:clu_14544_NA:ENSG00000107890.16	9742	0.996294	8654.41	366.85	6.98324e-05	10-26313803-G-GTGTGTGTGTGTA	-786695	11	12	0.013363	1	2.03842e-05	1.14929	0.266682	0.459054	0.455406	ENSG00000107890.16	10	0.44025	2.40515e-06
chr10:27181066:27181480:clu_14568_NA:ENSG00000120539.14	9778	1.00985	7722.12	384.981	4.60051e-05	10-26702501-G-A	-452323	64	69	0.0766667	1	2.02919e-05	0.55427	0.128582	0.29687	0.294479	ENSG00000120539.14	7	0.351435	2.85756e-06
chr10:27147668:27148906:clu_14561_NA:ENSG00000136758.18	9780	1.00003	3188.72	328.129	1.82718e-06	10-26718054-T-TG	-437212	160	179	0.199332	1	6.45174e-08	0.387634	0.0704232	0.0059994	0.00580835	ENSG00000136758.18	7	0.0158524	6.63461e-06
chr10:27219857:27223207:clu_14563_NA:ENSG00000107897.18	9889	1.04493	3951.45	374.935	6.2659e-05	10-27561031-G-T	318901	314	398	0.442825	1	2.21897e-05	0.292626	0.068212	0.206179	0.201434	ENSG00000107897.18	5	0.281102	6.45351e-06
chr10:27514420:27526828:clu_14572_NA:ENSG00000099246.16	9864	0.954392	2115.5	307.129	0.000740009	10-26736730-A-G	-767444	265	336	0.373333	1	7.76661e-05	0.221941	0.055613	0.806319	0.804908	ENSG00000099246.16	7	0.554752	8.13735e-06
chr10:28202271:28238568:clu_14584_NA:ENSG00000150054.18	9568	0.977184	5329.74	334.062	0.000312186	10-28236626-GTTTTT-G	-97860	11	11	0.0123596	1	5.17476e-05	-1.28443	0.314061	0.819918	0.817096	ENSG00000150054.18	9	0.557512	3.58802e-06
chr10:28614685:28616176:clu_14597_NA:ENSG00000095787.21	9485	0.94887	8645.99	338.192	8.86807e-09	10-28591231-A-G	58738	169	191	0.212695	1	1.38464e-10	-0.557303	0.0846728	0.00039996	0.000127075	ENSG00000095787.21	15	0.00043556	1.93962e-06
chr10:28524611:28532442:clu_14589_NA:ENSG00000254635.5	9487	0.957618	3309.33	346.712	1.17807e-28	10-28531092-C-CAA	-1651	168	192	0.213808	1	1.91927e-34	0.815228	0.0607369	9.999e-05	4.29483e-24	ENSG00000254635.5	4	5.24272e-23	5.28128e-06
chr10:29415412:29420491:clu_14602_NA:ENSG00000224597.9	9982	1.0364	4078.32	386.478	0.000165365	10-29471280-C-T	61878	280	343	0.381696	1	8.43727e-05	0.294726	0.074231	0.476452	0.473051	ENSG00000224597.9	3	0.446533	6.0416e-06
chr10:29463635:29465595:clu_14604_NA:ENSG00000197321.14	10506	0.926263	9435.26	300.806	4.59335e-18	10-29482980-G-A	-253801	312	402	0.447661	1	1.17039e-24	0.708211	0.0647804	9.999e-05	4.3152e-13	ENSG00000197321.14	24	2.97954e-12	1.59205e-06
chr10:30337027:30340226:clu_14634_NA:ENSG00000107951.14	9145	0.94088	616.418	261.658	0.000593555	10-31235122-C-A	860674	26	28	0.0311804	1	1.31183e-05	-0.867138	0.196612	0.325567	0.334986	ENSG00000107951.14	2	0.376831	2.61824e-05
chr10:30434378:30438916:clu_14639_NA:ENSG00000107968.9	9011	1.00686	6230.43	360.371	1.21929e-05	10-30442562-T-C	8625	218	263	0.292873	1	2.26482e-06	0.319221	0.066579	0.069593	0.0716532	ENSG00000107968.9	6	0.137415	3.49679e-06
chr10:30685409:30689239:clu_14645_NA:ENSG00000234814.8	8426	0.885635	138.307	175.961	0.000389764	10-29973205-TC-T	-682284	28	30	0.033557	1	3.99964e-08	-0.649031	0.116021	0.0817918	0.0767007	ENSG00000234814.8	1	0.144881	8.79971e-05
chr10:30930779:30941575:clu_14655_NA:ENSG00000183621.15	7863	0.956298	8169.35	328.602	5.83104e-13	10-30886679-T-C	-145258	112	122	0.135556	1	3.46479e-16	0.795649	0.0936681	9.999e-05	1.12041e-08	ENSG00000183621.15	16	5.69222e-08	2.12619e-06
chr10:31461237:31495779:clu_14659_NA:ENSG00000148516.21	8072	1.00257	4120.84	349.644	0.000501461	10-32300367-C-T	981242	36	36	0.04	1	0.00013396	0.606029	0.157218	0.871913	0.872891	ENSG00000148516.21	6	0.574327	5.19049e-06
chr10:31318540:31318896:clu_14657_NA:ENSG00000237036.4	8073	1.03454	994.695	377.868	6.95778e-05	10-31844170-C-A	523723	27	28	0.0311111	1	2.6822e-05	0.918748	0.216389	0.0575942	0.0600374	ENSG00000237036.4	1	0.120366	2.45833e-05
chr10:31839319:31839637:clu_14669_NA:ENSG00000165322.17	8151	1.00484	6857.6	369.386	0.000154015	10-32302348-T-C	373472	133	141	0.157366	1	5.33144e-05	0.392501	0.0961409	0.645835	0.650213	ENSG00000165322.17	12	0.509592	3.14969e-06
chr10:32019959:32021022:clu_14676_NA:ENSG00000170759.10	8206	1.02277	2258.87	365.747	0.000984493	10-32342085-A-G	285654	17	17	0.018931	1	0.000407207	-0.867024	0.243279	0.887011	0.887682	ENSG00000170759.10	6	0.578554	1.03141e-05
chr10:32287274:32291163:clu_14686_NA:ENSG00000120616.15	8753	0.839436	1122.34	261.2	0.000368232	10-33138514-C-T	759716	16	16	0.0177778	1	6.07822e-06	-0.867859	0.189408	0.390461	0.421644	ENSG00000120616.15	10	0.423361	8.33749e-06
chr10:32565620:32567670:clu_14695_NA:ENSG00000216937.13	8859	1.01701	2041.67	342.306	0.00032954	10-32699885-A-C	253745	11	11	0.0125571	1	6.80887e-05	1.27367	0.316589	0.487651	0.481556	ENSG00000216937.13	4	0.450356	1.11399e-05
chr10:32901635:32908368:clu_14699_NA:ENSG00000150093.18	9409	0.93	996.199	285.492	0.000163283	10-33392402-TAA-T	386610	33	33	0.0369128	1	4.66494e-06	-0.658164	0.141853	0.173483	0.17584	ENSG00000150093.18	3	0.257123	1.53613e-05
chr10:33074246:33074862:clu_14708_NA:ENSG00000233387.1	9525	1.05582	1406.18	363.858	0.000614653	10-33832644-G-T	715972	33	33	0.0366667	1	0.000229109	0.725573	0.19522	0.561544	0.553358	ENSG00000233387.1	2	0.473714	1.89335e-05
chr10:35063062:35071199:clu_14737_NA:ENSG00000108094.14	6489	0.815126	1191.48	276.498	5.05769e-05	10-35624060-G-A	533418	19	19	0.0211111	1	5.65487e-07	-0.746253	0.146871	0.109289	0.1054	ENSG00000108094.14	9	0.18416	6.76507e-06
chr10:35127193:35178889:clu_14740_NA:ENSG00000095794.19	6584	0.99703	3955.63	330.47	0.000361801	10-35917714-C-CA	790923	15	15	0.0168161	1	5.67072e-05	0.992171	0.243919	0.761324	0.762022	ENSG00000095794.19	10	0.543021	5.27905e-06
chr10:35568118:35569054:clu_14748_NA:ENSG00000108100.17	6678	0.997939	4369.28	371.049	1.33442e-23	10-35477192-A-G	230167	296	390	0.433333	1	1.45716e-26	0.636075	0.0556144	9.999e-05	6.39319e-20	ENSG00000108100.17	8	6.46855e-19	4.7982e-06
chr10:37831312:37833025:clu_14754_NA:ENSG00000198105.13	8539	0.956637	670.964	316.022	0.000565735	10-37444784-G-A	-413322	24	26	0.0288889	1	6.89339e-05	-0.903746	0.224807	0.331767	0.336801	ENSG00000198105.13	4	0.37767	2.59292e-05
chr10:37957546:37971708:clu_14764_NA:ENSG00000175395.15	8097	0.962572	476.28	315.837	8.07439e-09	10-37773988-T-TACACACACACACAC	-202645	57	62	0.0698198	1	2.74903e-11	-0.989896	0.144659	9.999e-05	6.22734e-06	ENSG00000175395.15	3	2.4914e-05	3.75541e-05
chr10:38054511:38064088:clu_14768_NA:ENSG00000189180.15	7944	0.956011	1298.34	313.099	5.92071e-05	10-38806329-C-G	795679	14	14	0.0158371	1	3.19677e-06	1.19153	0.252375	0.0875912	0.0844067	ENSG00000189180.15	11	0.155835	1.33604e-05
chr10:38094490:38095538:clu_14771_NA:ENSG00000075407.18	7597	1.02787	879.303	331.915	0.000164334	10-37637641-A-ATGTGTGTGTGTGTGTG	-456693	61	61	0.0680804	1	2.18887e-05	-0.653105	0.152128	0.126287	0.125845	ENSG00000075407.18	6	0.205059	2.70602e-05
chr10:38365629:38369953:clu_14778_NA:ENSG00000099251.14	6928	1.02982	1033.85	352.531	5.05396e-94	10-38358535-AT-A	2155	172	196	0.217778	1	6.2581e-112	-1.66501	0.053205	9.999e-05	1.04864e-93	ENSG00000099251.14	7	1.15405e-91	2.32003e-05
chr10:38407740:38408803:clu_14779_NA:ENSG00000276805.2	6784	1.0196	575.027	352.64	0.00056465	10-37623953-ATT-A	-779236	153	163	0.185649	1	0.000164633	-0.365995	0.0962596	0.265873	0.268571	ENSG00000276805.2	4	0.333631	3.99831e-05
chr10:42523738:42550557:clu_14800_NA:ENSG00000234420.7	7356	0.998727	2589.01	341.308	2.23583e-06	10-42562233-T-C	9411	202	232	0.257812	1	1.48085e-07	-0.437731	0.0818872	0.00629937	0.005813	ENSG00000234420.7	9	0.015859	8.1253e-06
chr10:42638553:42644993:clu_14805_NA:ENSG00000196693.14	7667	0.989424	3767.04	354.519	1.24545e-10	10-42638638-C-A	85	185	212	0.235556	1	2.35276e-12	-0.666532	0.0922397	9.999e-05	5.49777e-07	ENSG00000196693.14	9	2.42164e-06	5.36155e-06
chr10:42795656:42796474:clu_14811_NA:ENSG00000165733.7	7835	0.999057	2275.37	317.948	0.000533159	10-42502407-CAAAT-C	-280394	190	217	0.24382	1	6.71275e-05	0.309507	0.076866	0.70283	0.703194	ENSG00000165733.7	10	0.525345	9.25855e-06
chr10:43160595:43163866:clu_14818_NA:ENSG00000169826.7	8740	0.943134	3810.6	309.975	6.81683e-08	10-43185803-G-T	47317	123	136	0.151448	1	3.17908e-10	-0.569054	0.0883013	0.00119988	0.000425	ENSG00000169826.7	13	0.00136269	4.28158e-06
chr10:43201945:43203298:clu_14825_NA:ENSG00000198915.11	9073	0.997229	1142.22	337.715	0.00039213	10-43618762-A-C	351843	20	20	0.0222222	1	7.52655e-05	-0.876486	0.219201	0.361064	0.362429	ENSG00000198915.11	3	0.391563	1.82977e-05
chr10:43396590:43397185:clu_14836_NA:ENSG00000169813.16	9258	0.987422	3019.74	342.015	0.000354086	10-43247011-C-T	-162155	60	63	0.07	1	7.3783e-05	-0.481738	0.120331	0.660934	0.662038	ENSG00000169813.16	6	0.513458	6.62945e-06
chr10:43437262:43475721:clu_14839_NA:ENSG00000243660.9	9277	0.992766	3726.73	347.71	0.000813119	10-43384328-G-A	-52513	19	19	0.0211581	1	0.000228917	0.824706	0.22188	0.953305	0.952433	ENSG00000243660.9	6	0.595465	5.49985e-06
chr10:43644801:43646064:clu_14846_NA:ENSG00000169740.13	9426	1.018	1783.67	350.986	0.00107588	10-42752017-G-A	-896839	10	10	0.0111111	1	0.00034145	-1.12987	0.312874	0.849115	0.849149	ENSG00000169740.13	3	0.567493	1.28042e-05
chr10:44982663:44983991:clu_14861_NA:ENSG00000107551.20	7896	0.928728	5504.63	331.543	5.82811e-18	10-44983986-G-A	24194	163	185	0.205556	1	2.18115e-22	-0.785047	0.0761165	9.999e-05	3.0223e-13	ENSG00000107551.20	14	2.11334e-12	2.7625e-06
chr10:44991069:44991905:clu_14866_NA:ENSG00000165512.4	7672	1.01164	1721.64	338.103	0.000511985	10-45704421-A-G	703946	98	105	0.11745	1	0.000105503	-0.311479	0.0795643	0.583942	0.580618	ENSG00000165512.4	4	0.484525	1.29147e-05
chr10:45425132:45428559:clu_14871_NA:ENSG00000012779.10	7180	1.01244	2359.3	366.024	1.15712e-23	10-45428575-G-A	54399	132	144	0.16	1	5.62075e-27	0.826779	0.0716115	9.999e-05	1.55066e-20	ENSG00000012779.10	5	1.63605e-19	9.45612e-06
chr10:45553204:45590524:clu_14879_NA:ENSG00000165406.15	6069	0.977289	5764.97	330.591	4.97496e-10	10-45593599-C-T	-1307	63	63	0.0703125	1	2.21584e-12	0.869215	0.120136	9.999e-05	3.86862e-06	ENSG00000165406.15	17	1.58044e-05	3.31871e-06
chr10:45618260:45624583:clu_14887_NA:ENSG00000172671.19	5750	0.985051	5455.43	353.726	4.96399e-05	10-45484658-G-A	-188122	47	47	0.0522222	1	9.56185e-06	0.727481	0.162327	0.240776	0.243688	ENSG00000172671.19	11	0.314852	3.63115e-06
chr10:45692158:45694748:clu_14890_NA:ENSG00000230869.1	5714	1.04096	903.826	346.649	1.0299e-05	10-46103691-C-T	424999	325	438	0.487298	1	1.16512e-06	-0.378783	0.0767777	0.00769923	0.00751415	ENSG00000230869.1	2	0.0200939	2.77678e-05
chr10:45759401:45763388:clu_14902_NA:ENSG00000172661.17	5558	0.987384	9897.92	367.156	1.29327e-13	10-45734359-C-CTG	7159	201	227	0.252252	1	2.15496e-15	-0.677481	0.0821878	9.999e-05	1.66617e-09	ENSG00000172661.17	20	8.97832e-09	2.02222e-06
chr10:45719955:45720994:clu_14897_NA:ENSG00000237840.6	5558	1.01094	1135.49	363.222	0.00124149	10-44976363-T-C	-750868	54	62	0.0688889	1	0.000507323	0.551175	0.157296	0.755224	0.752285	ENSG00000237840.6	2	0.540505	1.95228e-05
chr10:45847954:45848843:clu_14913_NA:ENSG00000188234.13	5113	1.00702	4424.35	359.024	1.1706e-14	10-46016302-T-C	162427	289	349	0.388641	1	6.2828e-17	-0.617015	0.0707215	9.999e-05	4.37247e-11	ENSG00000188234.13	9	2.6417e-10	4.92768e-06
chr10:45847954:45848843:clu_14913_NA:ENSG00000239883.8	4624	0.962429	3287.08	338.179	6.81188e-14	10-46016302-T-C	44148	289	349	0.388641	1	6.2828e-17	-0.617015	0.0707215	9.999e-05	5.23998e-10	ENSG00000239883.8	11	2.93526e-09	5.43768e-06
chr10:45972730:45975454:clu_14922_NA:ENSG00000265354.3	4623	1.0049	811.504	346.45	0.000919925	10-45711015-C-T	-261434	103	115	0.129213	1	0.000258597	-0.335518	0.0910507	0.521148	0.523813	ENSG00000265354.3	3	0.464175	2.66227e-05
chr10:46016694:46023330:clu_14905_NA:ENSG00000266412.5	4399	1.04061	2340.49	358.02	1.65783e-11	10-46030450-TCGGGAAGGGG-T	-264	193	217	0.241648	1	2.82729e-13	-0.567392	0.0752055	9.999e-05	1.90617e-08	ENSG00000266412.5	6	9.49545e-08	1.07083e-05
chr10:46098535:46103470:clu_14929_NA:ENSG00000264204.2	4264	1.04407	1087.57	353.548	1.09534e-19	10-46093020-C-G	-16601	297	390	0.434152	1	3.82575e-23	0.692039	0.0657704	9.999e-05	2.32225e-17	ENSG00000264204.2	3	2.00869e-16	2.33662e-05
chr10:46263608:46269382:clu_14936_NA:ENSG00000263482.3	4224	0.979818	2529.38	339.445	6.51603e-25	10-46273537-A-G	-20	282	342	0.380952	1	1.64826e-30	0.807245	0.0648431	9.999e-05	4.36605e-21	ENSG00000263482.3	8	4.71779e-20	7.65065e-06
chr10:46342940:46353206:clu_14943_NA:ENSG00000279058.2	4107	1.03361	1119.24	378.165	4.59997e-20	10-46112282-CTCT-C	-224942	268	343	0.381757	1	3.69466e-22	-0.704113	0.0686925	9.999e-05	1.43851e-17	ENSG00000279058.2	2	1.26105e-16	2.17655e-05
chr10:47510271:47517823:clu_14967_NA:ENSG00000204172.12	2495	1.06231	1181.94	358.329	0.00268775	10-47208836-C-T	-314802	20	20	0.0222222	1	0.00113954	0.805945	0.246006	0.953405	0.953136	ENSG00000204172.12	4	0.595544	2.31037e-05
chr10:48306821:48401612:clu_14984_NA:ENSG00000107643.15	5327	0.932613	2418.4	310.305	0.000591814	10-48578777-G-C	272138	175	196	0.217778	1	6.27334e-05	-0.343447	0.0849465	0.782822	0.78337	ENSG00000107643.15	9	0.548568	6.40964e-06
chr10:48455134:48459684:clu_14991_NA:ENSG00000128805.14	6145	1.01715	3377.37	385.007	0.000925699	10-48596314-GAC-G	-59951	19	19	0.0211111	1	0.00053272	-1.01697	0.291341	0.952905	0.954694	ENSG00000128805.14	4	0.595585	6.73821e-06
chr10:48822537:48826671:clu_15011_NA:ENSG00000128815.19	6217	0.869069	3681.8	288.98	4.57916e-62	10-48824735-G-A	139859	93	101	0.112472	1	1.30696e-89	-1.7495	0.0672732	9.999e-05	6.49672e-51	ENSG00000128815.19	23	2.0383e-49	3.01652e-06
chr10:49161622:49165766:clu_15019_NA:ENSG00000204161.13	7242	1.01453	5128.74	363.316	6.51509e-05	10-49218203-A-G	29618	87	99	0.11	1	1.71511e-05	0.492637	0.113267	0.276672	0.277496	ENSG00000204161.13	7	0.33932	4.3886e-06
chr10:49532978:49538962:clu_15028_NA:ENSG00000225830.12	7163	1.01546	8568.88	364.228	1.62008e-06	10-49538159-C-G	-1379	130	148	0.164444	1	2.51566e-07	-0.529763	0.101057	0.0121988	0.0128187	ENSG00000225830.12	13	0.0324818	2.637e-06
chr10:49942300:49945032:clu_15041_NA:ENSG00000204152.10	6583	0.972438	3497.16	333.841	5.38744e-05	10-49580706-A-G	-361327	10	11	0.0122222	1	5.74792e-06	1.24182	0.270302	0.181882	0.182116	ENSG00000204152.10	8	0.263445	5.35177e-06
chr10:49832908:49841950:clu_15033_NA:ENSG00000227345.8	6583	0.920405	2184.84	317.832	0.00133804	10-50684282-C-T	714079	39	42	0.0466667	1	0.000222075	0.665683	0.178715	0.960004	0.95419	ENSG00000227345.8	8	0.595585	6.67657e-06
chr10:49973142:49987165:clu_15043_NA:ENSG00000178440.5	6580	1.0242	1796.4	355.484	9.04226e-05	10-49838284-A-T	-134479	167	189	0.210938	1	2.03576e-05	-0.382754	0.0888083	0.143086	0.141857	ENSG00000178440.5	3	0.223321	1.30465e-05
chr10:49973142:49987165:clu_15043_NA:ENSG00000204149.10	6605	1.0218	3769.37	358.017	8.53382e-05	10-49838284-A-T	-143906	167	189	0.210938	1	2.03576e-05	-0.382754	0.0888083	0.265473	0.265386	ENSG00000204149.10	6	0.331481	6.15596e-06
chr10:50097802:50104042:clu_15057_NA:ENSG00000099290.15	6543	0.924694	6065.9	324.98	2.19625e-22	10-50064004-A-G	-3884	221	266	0.296421	1	1.58583e-28	0.675676	0.0565618	9.999e-05	3.04598e-17	ENSG00000099290.15	19	2.62201e-16	2.45707e-06
chr10:50327322:50343492:clu_15062_NA:ENSG00000198964.13	6629	0.924396	1729.64	311.079	0.000497966	10-50925437-C-T	300274	72	76	0.0844444	1	5.09093e-05	0.499435	0.122001	0.605439	0.612474	ENSG00000198964.13	7	0.495312	8.60428e-06
chr10:56358724:56358805:clu_15083_NA:ENSG00000122952.16	8954	1.01494	873.605	342.583	0.00297779	10-57221616-G-GTATA	860341	43	43	0.0484234	1	0.000991643	0.607634	0.183232	0.925407	0.924088	ENSG00000122952.16	3	0.587882	2.58081e-05
chr10:58199321:58216145:clu_15086_NA:ENSG00000151151.5	7780	0.978078	1272.15	344.817	0.000147444	10-58377137-C-G	109203	49	56	0.0623608	1	2.73784e-05	-0.600038	0.141485	0.172783	0.179243	ENSG00000151151.5	3	0.260396	1.5093e-05
chr10:58277322:58287561:clu_15090_NA:ENSG00000122873.11	7781	0.959533	347.603	308.575	0.000470308	10-58245441-G-A	-23617	223	285	0.316667	1	4.39461e-05	0.292292	0.0707898	0.163284	0.165305	ENSG00000122873.11	1	0.247242	5.07339e-05
chr10:58361401:58363609:clu_15091_NA:ENSG00000072401.14	7744	0.991363	1433.51	356.15	0.000467044	10-57741233-A-G	-593742	28	28	0.0311111	1	0.000142015	0.661798	0.172349	0.485551	0.492331	ENSG00000072401.14	3	0.453649	1.42102e-05
chr10:58388819:58390765:clu_15092_NA:ENSG00000108064.10	7787	0.913264	1018.43	326.581	0.00206799	10-59226185-T-A	841163	11	11	0.0122222	1	0.000468873	-1.06296	0.301494	0.89971	0.89557	ENSG00000108064.10	3	0.581392	1.38138e-05
chr10:59814755:59832525:clu_15097_NA:ENSG00000108091.10	7884	0.949055	351.229	285.677	0.00592585	10-60239563-G-A	332907	205	240	0.266667	1	0.000833047	-0.228609	0.0679197	0.888811	0.886298	ENSG00000108091.10	1	0.57828	4.77906e-05
chr10:60042759:60055658:clu_15101_NA:ENSG00000151150.21	7425	1.01779	3874.74	365.175	5.4035e-05	10-61225714-A-G	492224	13	13	0.0144444	1	1.45442e-05	-1.35948	0.30989	0.185381	0.182162	ENSG00000151150.21	7	0.263459	5.88916e-06
chr10:60778570:60780141:clu_15119_NA:ENSG00000254271.1	7423	1.03872	677.415	364.047	9.94287e-06	10-60754378-A-G	20036	262	335	0.372222	1	2.01499e-06	0.368779	0.0765216	0.00509949	0.00543848	ENSG00000254271.1	1	0.0149743	3.67153e-05
chr10:60778570:60780141:clu_15119_NA:ENSG00000170312.15	7406	1.04344	1872.82	373.899	7.5389e-06	10-60754378-A-G	-23953	262	335	0.372222	1	2.01499e-06	0.368779	0.0765216	0.0117988	0.0114308	ENSG00000170312.15	3	0.0294026	1.3535e-05
chr10:60871651:60872185:clu_15124_NA:ENSG00000072422.16	6985	1.03598	653.762	361.34	0.000146907	10-61800197-CTTTTAAAG-C	798757	94	95	0.105791	1	4.16607e-05	-0.576587	0.139212	0.080292	0.0828036	ENSG00000072422.16	1	0.15397	3.76229e-05
chr10:62049483:62050888:clu_15130_NA:ENSG00000150347.14	6638	1.01747	3221.18	365.624	0.000207435	10-61781086-T-C	-120214	131	142	0.158129	1	6.85754e-05	-0.372944	0.0927407	0.482752	0.478941	ENSG00000150347.14	5	0.44934	7.07429e-06
chr10:62205022:62217118:clu_15136_NA:ENSG00000182010.10	7174	0.987952	2029.92	333.544	9.89622e-07	10-62022399-C-A	-246308	17	18	0.02	1	3.82383e-08	1.2762	0.227793	0.00279972	0.0021737	ENSG00000182010.10	4	0.00639886	9.88521e-06
chr10:63146293:63152150:clu_15146_NA:ENSG00000148572.15	7389	0.968299	1671.42	323.742	3.28654e-09	10-63152151-A-G	18904	57	63	0.07	1	1.49642e-11	-0.867826	0.125061	0.00039996	8.17058e-06	ENSG00000148572.15	5	3.22199e-05	1.09877e-05
chr10:63566410:63594778:clu_15156_NA:ENSG00000165476.13	6995	1.02188	3200.92	384.35	0.000292083	10-63080296-G-A	-441067	78	87	0.0966667	1	0.000149918	0.448437	0.117205	0.60024	0.597719	ENSG00000165476.13	6	0.490737	7.2517e-06
chr10:63215696:63217207:clu_15152_NA:ENSG00000171988.18	6998	0.920369	2145.39	287.353	0.000427619	10-64029718-A-G	507868	107	121	0.134744	1	2.0012e-05	-0.392311	0.0909424	0.629037	0.63645	ENSG00000171988.18	12	0.504412	6.7981e-06
chr10:67891554:67906163:clu_15167_NA:ENSG00000096717.11	7804	0.938203	1358.47	291.853	0.000709493	10-68264772-A-AAGG	380103	27	31	0.0347534	1	4.74866e-05	0.640609	0.155849	0.641936	0.645915	ENSG00000096717.11	6	0.508032	1.1727e-05
chr10:67956976:67959113:clu_15163_NA:ENSG00000148634.15	7808	0.900781	2267.1	295.653	0.000279525	10-67620220-C-T	-455128	106	109	0.121111	1	1.44421e-05	-0.456542	0.10403	0.50235	0.519268	ENSG00000148634.15	13	0.46229	5.81715e-06
chr10:68332197:68337199:clu_15174_NA:ENSG00000096746.17	7996	1.03124	4050.89	365.129	0.00136529	10-69079281-C-A	748107	15	15	0.0166667	1	0.000585032	0.916409	0.264489	0.9951	0.995742	ENSG00000096746.17	7	0.605429	5.95579e-06
chr10:68296364:68296886:clu_15173_NA:ENSG00000108187.15	7992	1.03049	3488.5	356.978	0.000199881	10-68193428-C-T	-139621	39	41	0.0455556	1	5.35985e-05	-0.779743	0.191054	0.489851	0.487463	ENSG00000108187.15	6	0.452209	6.89477e-06
chr10:68345911:68346007:clu_15177_NA:ENSG00000204130.12	8198	0.979688	6838.06	353.015	4.50805e-05	10-69211546-G-T	804252	9	9	0.01	1	8.35659e-06	-1.42286	0.315377	0.265873	0.274447	ENSG00000204130.12	13	0.337269	2.8283e-06
chr10:68432510:68437011:clu_15188_NA:ENSG00000138346.14	8400	1.01579	6677.94	374.416	5.68195e-05	10-68119385-TTTTATTTATTTATTTA-T	-352736	232	271	0.301802	1	1.96307e-05	-0.361899	0.0838063	0.308569	0.308405	ENSG00000138346.14	9	0.360596	3.38844e-06
chr10:68483588:68487144:clu_15192_NA:ENSG00000122912.14	8487	1.01312	6052.18	374.754	0.000142883	10-68215522-T-C	-311952	16	17	0.0188889	1	5.54805e-05	-0.967882	0.237638	0.576042	0.572861	ENSG00000122912.14	9	0.481422	3.69698e-06
chr10:68721282:68722455:clu_15203_NA:ENSG00000060339.13	8701	0.971862	6776.91	345.742	4.35371e-05	10-68960774-TA-T	239762	160	178	0.198218	1	6.43835e-06	-0.370718	0.0811322	0.262774	0.268103	ENSG00000060339.13	12	0.333242	2.75449e-06
chr10:68910382:68911068:clu_15214_NA:ENSG00000107625.12	9030	0.893647	2202.77	288.861	2.80218e-06	10-69278675-C-T	377397	34	34	0.0377778	1	1.53814e-08	-0.962812	0.166864	0.0159984	0.0110177	ENSG00000107625.12	9	0.0284011	5.76573e-06
chr10:69011015:69015541:clu_15221_NA:ENSG00000198954.7	9133	0.884908	746.736	247.888	0.00126092	10-69122957-C-T	134236	49	52	0.0577778	1	2.61977e-05	-0.410235	0.0964962	0.645335	0.661571	ENSG00000198954.7	4	0.513439	1.62295e-05
chr10:69097231:69103871:clu_15201_NA:ENSG00000122862.4	9187	1.04491	1301.23	368.518	7.54219e-05	10-69098306-T-C	10200	179	214	0.237778	1	2.32293e-05	0.209733	0.0490107	0.080392	0.0825026	ENSG00000122862.4	2	0.15361	1.95954e-05
chr10:69200499:69202439:clu_15226_NA:ENSG00000156502.13	9134	0.922328	3415.15	313.287	0.000527866	10-69598559-G-A	418327	284	356	0.396205	1	5.84589e-05	-0.250458	0.0616852	0.853615	0.854718	ENSG00000156502.13	7	0.568805	4.31282e-06
chr10:69240751:69243182:clu_15231_NA:ENSG00000156510.12	9045	1.01052	4534.02	374.744	5.89363e-05	10-69248349-T-C	28046	139	152	0.168889	1	2.06221e-05	0.45164	0.104864	0.227277	0.230071	ENSG00000156510.12	4	0.304098	4.8806e-06
chr10:69360045:69364783:clu_15235_NA:ENSG00000156515.21	8979	0.940002	3456.27	322.15	6.52433e-05	10-69885940-A-G	615956	193	227	0.252232	1	4.98267e-06	-0.37664	0.0814283	0.224878	0.226962	ENSG00000156515.21	8	0.301652	4.64962e-06
chr10:69506240:69506829:clu_15240_NA:ENSG00000099282.9	8989	0.999473	9091.32	386.938	7.83546e-05	10-69933687-T-A	482214	57	60	0.0666667	1	3.79274e-05	-0.657268	0.15784	0.506449	0.509776	ENSG00000099282.9	6	0.459964	2.32142e-06
chr10:69631547:69631709:clu_15245_NA:ENSG00000171224.8	9015	1.02723	2562.34	378.666	0.000131477	10-69061049-CT-C	-569202	104	112	0.127854	1	5.53003e-05	-0.463911	0.113879	0.280072	0.273804	ENSG00000171224.8	2	0.337111	9.26197e-06
chr10:69935391:69936756:clu_15259_NA:ENSG00000197467.13	9405	1.03686	3640.26	369.176	0.00022442	10-70000439-A-AATTTATTT	198508	20	21	0.0239726	1	8.12717e-05	0.948893	0.238437	0.550645	0.541151	ENSG00000197467.13	3	0.470261	6.78118e-06
chr10:70100297:70109033:clu_15266_NA:ENSG00000099284.13	9657	1.04909	4291.85	375.068	0.000141599	10-69659864-G-A	-392932	51	52	0.0577778	1	5.532e-05	-0.665425	0.163349	0.433257	0.431725	ENSG00000099284.13	4	0.42851	6.04093e-06
chr10:70116774:70117812:clu_15268_NA:ENSG00000042286.14	9725	1.03773	5083.19	384.228	5.54502e-05	10-70949766-T-G	816832	311	395	0.438889	1	2.44173e-05	0.304858	0.0714333	0.226377	0.229751	ENSG00000042286.14	4	0.303804	4.87343e-06
chr10:70143972:70146533:clu_15270_NA:ENSG00000156521.13	9720	0.970982	8301.12	346.727	7.13693e-05	10-69918068-G-A	-228608	9	9	0.0102506	1	1.20329e-05	1.42105	0.320783	0.457354	0.461419	ENSG00000156521.13	8	0.44251	2.2397e-06
chr10:70161931:70162690:clu_15272_NA:ENSG00000079332.14	9668	0.975809	3275.23	333.881	2.36717e-07	10-70170446-G-A	-77	22	23	0.0256696	1	6.47491e-09	1.15042	0.194141	0.00129987	0.000930916	ENSG00000079332.14	4	0.00286169	5.80254e-06
chr10:70340702:70376452:clu_15274_NA:ENSG00000172731.13	9507	1.0116	5379.64	363.509	1.87889e-05	10-70890817-G-A	508167	255	318	0.353333	1	4.12085e-06	0.316134	0.0677436	0.0930907	0.0931255	ENSG00000172731.13	4	0.168009	4.13246e-06
chr10:70600932:70602645:clu_15287_NA:ENSG00000180644.7	9350	1.02906	1784.01	355.62	0.000103111	10-71226527-G-A	623752	18	18	0.0200893	1	2.38394e-05	0.98499	0.230499	0.157684	0.157761	ENSG00000180644.7	2	0.239651	1.34031e-05
chr10:70859499:70868345:clu_15300_NA:ENSG00000166224.16	9066	0.869771	2361.16	275.449	0.000599028	10-70210771-A-T	-605190	22	23	0.0255556	1	2.19233e-05	-0.604698	0.140865	0.79952	0.800103	ENSG00000166224.16	9	0.553093	4.72226e-06
chr10:70885929:70888531:clu_15304_NA:ENSG00000166228.8	8990	0.991736	1780.95	325.842	0.000583154	10-70782370-C-T	-106414	13	13	0.0144766	1	9.22624e-05	-1.05518	0.267253	0.647635	0.649645	ENSG00000166228.8	3	0.509472	1.14567e-05
chr10:71319310:71322756:clu_15309_NA:ENSG00000198246.7	8871	0.965226	4309.49	326.928	4.66899e-05	10-71845090-C-T	525832	23	23	0.0255556	1	3.81529e-06	-1.00538	0.214676	0.193281	0.195843	ENSG00000198246.7	6	0.27659	4.20166e-06
chr10:71694259:71695418:clu_15325_NA:ENSG00000107736.19	8743	0.898603	16121.9	314.945	4.1378e-09	10-71636066-G-A	239132	325	443	0.493318	1	1.06059e-11	0.475468	0.0679894	0.00119988	0.000183963	ENSG00000107736.19	41	0.00062073	8.08706e-07
chr10:71823896:71825837:clu_15324_NA:ENSG00000197746.13	7818	1.01105	1204.21	348.511	0.000667734	10-71549489-A-G	-301886	187	211	0.234444	1	0.000183942	0.283005	0.0749949	0.550745	0.547453	ENSG00000197746.13	3	0.471537	1.84179e-05
chr10:72086992:72088140:clu_15374_NA:ENSG00000107742.12	7273	1.02246	3767.77	356.119	8.98429e-29	10-72087068-C-T	-1964	299	401	0.445556	1	1.02411e-33	0.653043	0.0493061	9.999e-05	9.45752e-26	ENSG00000107742.12	6	1.24134e-24	6.17554e-06
chr10:72220379:72223888:clu_15384_NA:ENSG00000166295.8	7192	1.02198	10517.4	388.065	1.36243e-10	10-72172432-A-AG	-43568	66	71	0.0792411	1	2.27389e-11	-1.01659	0.147909	9.999e-05	1.05609e-06	ENSG00000166295.8	9	4.53454e-06	2.20789e-06
chr10:72196989:72203427:clu_15381_NA:ENSG00000138303.17	7192	0.842577	2996.23	305.694	1.08929e-05	10-71326166-C-T	-890968	11	11	0.0122494	1	2.42851e-07	-1.16368	0.221688	0.0678932	0.0584169	ENSG00000138303.17	12	0.117645	3.1819e-06
chr10:72375872:72407929:clu_15392_NA:ENSG00000107745.17	6699	0.998114	1049.72	316.281	2.57152e-10	10-72662563-A-G	36372	308	419	0.466357	1	2.96375e-13	-0.525626	0.0697342	9.999e-05	2.77968e-07	ENSG00000107745.17	5	1.25768e-06	1.99868e-05
chr10:72692301:72715111:clu_15396_NA:ENSG00000156026.14	6483	0.976159	2719.01	339.94	0.00104174	10-73300343-G-T	608212	20	21	0.0233333	1	0.00026267	0.791782	0.215108	0.943606	0.943841	ENSG00000156026.14	8	0.592715	7.00066e-06
chr10:73074915:73096766:clu_15413_NA:ENSG00000122884.12	5684	1.0135	4093.81	365.35	0.000694078	10-72826952-TG-T	-270022	12	12	0.0133333	1	0.000271147	-1.15498	0.314495	0.941706	0.940213	ENSG00000122884.12	13	0.591735	5.47419e-06
chr10:73126827:73130703:clu_15415_NA:ENSG00000166321.13	5687	1.03773	1263.2	357.591	1.29026e-05	10-73279564-AATAAATAT-A	169189	56	61	0.0709302	1	2.21014e-06	-0.706337	0.14716	0.0118988	0.013614	ENSG00000166321.13	4	0.0343269	1.96104e-05
chr10:73210438:73216515:clu_15424_NA:ENSG00000138286.14	5723	0.978898	3694.94	344.791	3.36075e-05	10-72514018-A-AT	-654148	46	50	0.0559284	1	4.56965e-06	0.708697	0.152597	0.118688	0.123192	ENSG00000138286.14	14	0.202164	5.21566e-06
chr10:73141337:73146276:clu_15419_NA:ENSG00000122882.10	5726	1.01882	2656.45	362.967	0.000446029	10-73640305-G-A	471250	155	189	0.21	1	0.000155644	0.319741	0.0837779	0.687931	0.686935	ENSG00000122882.10	9	0.520317	8.62694e-06
chr10:73246799:73247010:clu_15429_NA:ENSG00000213551.4	5768	0.956758	979.583	331.939	0.000274691	10-73402384-T-C	153522	13	13	0.014574	1	4.17084e-05	1.06767	0.257797	0.253275	0.254943	ENSG00000213551.4	5	0.3232	1.77702e-05
chr10:73252037:73252470:clu_15435_NA:ENSG00000182180.13	5762	1.00513	667.619	326.746	0.00185654	10-73555234-C-T	302541	28	32	0.0356347	1	0.000410316	-0.554097	0.155564	0.705029	0.708855	ENSG00000182180.13	4	0.526534	3.23916e-05
chr10:73269715:73274433:clu_15437_NA:ENSG00000156042.17	5688	0.978209	3243.03	348.002	3.61414e-05	10-73802214-C-T	443355	15	15	0.0166667	1	5.51799e-06	1.13345	0.246234	0.116288	0.117021	ENSG00000156042.17	12	0.195536	5.92403e-06
chr10:73398385:73400803:clu_15438_NA:ENSG00000138279.15	5584	1.03622	869.987	364.921	0.000353893	10-73602728-C-A	188652	10	11	0.0123318	1	0.000124392	-1.07564	0.277696	0.252475	0.249314	ENSG00000138279.15	3	0.319216	2.83001e-05
chr10:73498867:73499595:clu_15453_NA:ENSG00000221817.9	5498	0.995539	1739.42	352.706	4.58693e-06	10-73231733-T-A	-263792	36	40	0.0445434	1	5.51463e-07	0.810845	0.159425	0.00949905	0.00813532	ENSG00000221817.9	6	0.0216257	1.19273e-05
chr10:73446573:73454412:clu_15449_NA:ENSG00000107758.15	5494	0.943437	1463.13	307.499	0.00176992	10-73879820-C-T	383796	141	153	0.17	1	0.000253295	0.336395	0.091154	0.937006	0.932639	ENSG00000107758.15	10	0.589761	1.11674e-05
chr10:73521027:73523583:clu_15457_NA:ENSG00000166348.18	5361	1.02725	1686.25	380.438	0.00207823	10-72691084-A-ATT	-934869	32	33	0.0375854	1	0.00119951	0.70389	0.215835	0.967203	0.968333	ENSG00000166348.18	4	0.598471	1.4075e-05
chr10:73694804:73697095:clu_15464_NA:ENSG00000172650.13	5303	1.03877	1653.56	371.871	0.000331556	10-73913343-T-C	215184	161	188	0.208889	1	0.000133801	0.335707	0.0870836	0.412159	0.403312	ENSG00000172650.13	5	0.413325	1.50441e-05
chr10:73699588:73704986:clu_15465_NA:ENSG00000272140.2	5320	1.00749	356.884	368.766	0.00464912	10-72899703-TGATA-T	-813878	235	284	0.31621	1	0.00249075	0.239126	0.0785878	0.805119	0.808309	ENSG00000272140.2	1	0.555234	6.121e-05
chr10:73721504:73722389:clu_15467_NA:ENSG00000242338.6	5330	1.02936	1708.81	368.505	0.000968795	10-73141813-T-C	-588656	25	25	0.0277778	1	0.000420419	0.85271	0.239844	0.80492	0.800705	ENSG00000242338.6	5	0.553271	1.40102e-05
chr10:73730873:73731188:clu_15470_NA:ENSG00000250959.2	5330	1.02872	348.997	364.561	0.00433481	10-72748425-T-G	-982137	78	92	0.10245	1	0.00217038	-0.461726	0.149672	0.774423	0.771338	ENSG00000250959.2	1	0.545034	6.84142e-05
chr10:73747004:73759622:clu_15472_NA:ENSG00000176986.15	5352	0.987889	1731.46	335.372	3.96681e-05	10-73896785-A-G	152401	220	266	0.295556	1	4.12621e-06	0.325858	0.0698314	0.069993	0.0689309	ENSG00000176986.15	9	0.133266	1.15859e-05
chr10:73773815:73775541:clu_15479_NA:ENSG00000196968.10	5396	0.984966	527.84	324.781	0.00547703	10-73660356-C-A	-111935	218	269	0.299776	1	0.00156211	-0.237705	0.0746637	0.947805	0.946486	ENSG00000196968.10	3	0.59349	3.75151e-05
chr10:73791176:73791324:clu_15489_NA:ENSG00000214655.10	5408	0.922633	1909.73	297.581	0.000395895	10-73883329-T-TTTTA	97747	99	108	0.122172	1	2.49838e-05	-0.399453	0.0937159	0.557644	0.567904	ENSG00000214655.10	20	0.479001	7.72441e-06
chr10:73802576:73802674:clu_15496_NA:ENSG00000272589.1	5435	0.960849	229.207	319.706	0.00105705	10-73866219-G-T	64820	9	9	0.01	1	0.000170768	-1.15957	0.305731	0.230877	0.231781	ENSG00000272589.1	1	0.305349	7.74149e-05
chr10:73806811:73807108:clu_15506_NA:ENSG00000166507.17	5450	0.976605	1578.72	316.304	0.000910818	10-73906581-C-G	94783	273	349	0.388641	1	0.000129603	-0.260552	0.0674468	0.769423	0.770493	ENSG00000166507.17	10	0.545034	1.20815e-05
chr10:73853246:73860830:clu_15518_NA:ENSG00000148660.20	5437	0.862379	4053.96	321.006	4.23936e-07	10-73857586-A-T	-17005	274	360	0.4	1	6.89765e-09	-0.372253	0.0629398	0.0107989	0.00434371	ENSG00000148660.20	28	0.0121899	2.63815e-06
chr10:74103928:74105051:clu_15528_NA:ENSG00000035403.17	5330	0.868864	291.62	224.626	0.00426228	10-74959035-T-TATAAATAA	963842	119	129	0.144944	1	9.04817e-05	-0.392985	0.0994124	0.753825	0.760919	ENSG00000035403.17	4	0.542574	3.80479e-05
chr10:74138382:74150755:clu_15487_NA:ENSG00000185009.12	5222	0.98293	2195.04	356.625	8.42026e-07	10-74138544-A-G	-12519	32	35	0.0390625	1	8.69655e-08	0.895997	0.164472	0.00279972	0.00207071	ENSG00000185009.12	7	0.00611273	8.93973e-06
chr10:74176886:74200764:clu_15532_NA:ENSG00000156110.13	5221	0.93456	857.507	307.923	1.76471e-06	10-74187233-A-G	36048	31	34	0.0378619	1	2.28622e-08	-1.05556	0.185265	0.00459954	0.00237429	ENSG00000156110.13	6	0.00695215	1.82508e-05
chr10:74975454:74977316:clu_15539_NA:ENSG00000156650.12	5039	0.987901	3507.45	356.522	7.09507e-05	10-74826376-G-A	794	15	15	0.0167785	1	1.57532e-05	1.07999	0.247206	0.227377	0.225364	ENSG00000156650.12	8	0.300488	5.71974e-06
chr10:75168658:75176066:clu_15549_NA:ENSG00000156671.12	4959	1.04008	2518.22	371.915	0.00145286	10-75294962-C-T	195376	102	108	0.12	1	0.000704554	0.3586	0.105067	0.970803	0.972083	ENSG00000156671.12	5	0.599141	9.931e-06
chr10:75095795:75097712:clu_15546_NA:ENSG00000079393.20	4970	0.99919	380.806	338.796	0.00365618	10-74527578-A-G	-581643	160	192	0.213808	1	0.00119391	-0.279304	0.0856079	0.754425	0.752406	ENSG00000079393.20	1	0.540505	5.53518e-05
chr10:75210938:75211134:clu_15548_NA:ENSG00000165637.13	5019	0.927687	1180.94	307.548	0.000613732	10-74815635-AAAAATAAAATAAAAT-A	-394519	68	77	0.0887097	1	6.10627e-05	-0.455024	0.112361	0.542846	0.550913	ENSG00000165637.13	5	0.472908	1.28106e-05
chr10:75235372:75235616:clu_15553_NA:ENSG00000165644.10	4975	0.935621	1528.91	325.933	2.00089e-05	10-75235264-T-C	-766	10	10	0.0111111	1	1.24803e-06	-1.44435	0.293609	0.0452955	0.038719	ENSG00000165644.10	5	0.0848913	1.02893e-05
chr10:76324485:76557209:clu_15561_NA:ENSG00000148655.14	5097	1.02659	509.367	349.323	0.00192005	10-76091276-CGT-C	659823	50	51	0.0576923	1	0.000658782	-0.545016	0.158811	0.617038	0.612724	ENSG00000148655.14	1	0.495312	4.64665e-05
chr10:77819465:77819895:clu_15578_NA:ENSG00000151208.16	7220	1.02348	7261.62	374.062	5.56119e-15	10-77778207-C-T	-148319	223	264	0.293987	1	1.13371e-16	-0.722811	0.083606	9.999e-05	2.27893e-11	ENSG00000151208.16	8	1.40292e-10	3.21791e-06
chr10:77993367:77999981:clu_15594_NA:ENSG00000148606.12	7210	0.901806	5117.34	325.001	9.60741e-05	10-78386683-A-G	357138	15	15	0.0166667	1	9.0003e-06	-1.05236	0.234113	0.420358	0.438354	ENSG00000148606.12	14	0.431676	2.59098e-06
chr10:78037304:78040615:clu_15602_NA:ENSG00000138326.18	7225	1.0131	3464.09	361.054	1.68931e-10	10-78040201-C-A	6441	47	51	0.0566667	1	5.28224e-12	1.00181	0.141066	9.999e-05	4.82227e-07	ENSG00000138326.18	5	2.13725e-06	6.45825e-06
chr10:79069270:79118915:clu_15611_NA:ENSG00000108175.16	8354	0.826888	1006.43	224.942	0.000636675	10-78748510-GA-G	-320525	14	14	0.0159091	1	2.93934e-06	-1.37367	0.289851	0.536446	0.561562	ENSG00000108175.16	13	0.47697	8.61743e-06
chr10:79352392:79353707:clu_15623_NA:ENSG00000108179.13	8721	0.983381	1108.68	353.105	7.29314e-05	10-79037378-CTT-C	-310091	89	95	0.106982	1	1.48035e-05	-0.507041	0.115685	0.0811919	0.0815841	ENSG00000108179.13	2	0.152296	1.77352e-05
chr10:79386458:79394276:clu_15625_NA:ENSG00000165424.6	8887	1.02434	1450.32	370.47	0.00239323	10-78810119-G-A	-635508	263	328	0.365256	1	0.00120688	0.24944	0.0765281	0.966003	0.96747	ENSG00000165424.6	2	0.59843	1.61692e-05
chr10:79692056:79766271:clu_15626_NA:ENSG00000225484.6	9141	1.01279	12236.9	367.972	1.09433e-21	10-79758006-G-A	-68588	253	306	0.34023	1	1.38727e-24	0.737593	0.0675905	9.999e-05	8.10417e-18	ENSG00000225484.6	12	7.17473e-17	1.82586e-06
chr10:79942070:79942388:clu_15636_NA:ENSG00000133661.15	9406	1.01736	1866.59	362.633	0.00065661	10-79932606-C-T	-50008	242	306	0.34	1	0.000241224	0.289975	0.0783038	0.70013	0.699919	ENSG00000133661.15	2	0.523884	1.22026e-05
chr10:80078786:80081841:clu_15640_NA:ENSG00000133678.13	9311	1.01009	2937.8	318.779	6.8619e-05	10-79263788-G-A	-814858	45	45	0.05	1	4.74251e-06	-0.727792	0.156981	0.175182	0.178786	ENSG00000133678.13	6	0.2601	7.51887e-06
chr10:80172869:80205343:clu_15643_NA:ENSG00000122359.17	9184	1.02383	5740.82	371.244	4.02761e-19	10-80173550-A-G	-32022	309	386	0.428889	1	1.78306e-21	-0.560496	0.0557205	9.999e-05	1.02523e-15	ENSG00000122359.17	6	8.11259e-15	4.07619e-06
chr10:80408643:80420483:clu_15647_NA:ENSG00000122378.13	9255	0.948189	1283.09	294.77	0.000238208	10-79522644-C-G	-885185	175	175	0.196629	1	1.12004e-05	0.405279	0.0911538	0.282272	0.287185	ENSG00000122378.13	4	0.346255	1.30277e-05
chr10:80512269:80514019:clu_15653_NA:ENSG00000108219.14	9294	0.949233	7570.42	323.102	1.35086e-16	10-80489996-G-A	35830	129	141	0.156667	1	3.70529e-21	-0.784273	0.0786673	9.999e-05	4.24031e-12	ENSG00000108219.14	18	2.74005e-11	2.21902e-06
chr10:80529831:80535580:clu_15654_NA:ENSG00000226659.1	9339	1.0267	1013.8	383.617	7.87749e-31	10-80530169-G-C	-5773	262	323	0.358889	1	1.12902e-33	-0.936014	0.0707265	9.999e-05	1.49268e-28	ENSG00000226659.1	1	2.20158e-27	2.3357e-05
chr10:84208881:84211001:clu_15661_NA:ENSG00000148600.14	9034	1.06288	1121.52	361.615	0.000361328	10-84748464-G-A	553829	80	82	0.0917226	1	0.000118626	-0.5709	0.146935	0.312669	0.304269	ENSG00000148600.14	2	0.357807	2.44026e-05
chr10:84477664:84513449:clu_15667_NA:ENSG00000107771.15	9263	0.884383	1087.68	280.712	0.000648887	10-83696586-G-T	-632000	121	127	0.141111	1	2.94524e-05	-0.412571	0.0976758	0.545045	0.563536	ENSG00000107771.15	5	0.477626	1.11103e-05
chr10:86472344:86473878:clu_15674_NA:ENSG00000062650.17	6773	0.927079	3643.1	328.365	0.000203955	10-86612818-A-ATT	91003	17	17	0.0191011	1	2.59758e-05	0.912556	0.214553	0.549045	0.559701	ENSG00000062650.17	11	0.476427	4.14006e-06
chr10:86876085:86890062:clu_15682_NA:ENSG00000107779.13	6845	1.0566	2082.98	356.701	4.79826e-05	10-86581254-C-A	-175347	116	129	0.143653	1	1.00109e-05	0.473657	0.105932	0.0807919	0.0813223	ENSG00000107779.13	3	0.151886	1.28214e-05
chr10:87152879:87158048:clu_15697_NA:ENSG00000122376.11	6423	0.992065	3172.41	334.065	0.000273129	10-87605056-G-A	510895	9	10	0.0111111	1	4.38159e-05	-1.14328	0.276841	0.587441	0.583259	ENSG00000122376.11	7	0.48492	6.44098e-06
chr10:87326672:87336786:clu_15703_NA:ENSG00000223482.7	6134	0.902691	5103.83	314.131	1.237e-05	10-87179405-C-CT	-163207	160	183	0.207483	1	4.16718e-07	-0.431351	0.0838836	0.0843916	0.083289	ENSG00000223482.7	17	0.154591	2.60988e-06
chr10:87354897:87355091:clu_15704_NA:ENSG00000224914.3	6136	1.03173	3279.62	355.164	3.63928e-08	10-87343578-A-C	842	306	405	0.450688	1	2.01067e-09	-0.419264	0.0683832	0.00019998	8.83792e-05	ENSG00000224914.3	5	0.000308694	7.37139e-06
chr10:87354897:87355091:clu_15704_NA:ENSG00000214562.14	6137	1.03632	3197.28	353.561	3.90583e-08	10-87343578-A-C	-14090	306	405	0.450688	1	2.01067e-09	-0.419264	0.0683832	0.00019998	8.86799e-05	ENSG00000214562.14	5	0.000309593	7.70397e-06
chr10:87505552:87508336:clu_15709_NA:ENSG00000107789.15	6024	0.979495	1158.12	335.125	4.57919e-05	10-87099502-C-T	-405373	24	27	0.0301339	1	4.89324e-06	-0.917818	0.19826	0.0564944	0.055343	ENSG00000107789.15	3	0.112917	1.66851e-05
chr10:87743641:87745002:clu_15714_NA:ENSG00000198682.12	5757	1.04453	2510.51	380.976	0.00108887	10-86703539-C-T	-956074	29	29	0.0322222	1	0.000594719	-0.831463	0.240288	0.929507	0.929601	ENSG00000198682.12	4	0.589151	1.01412e-05
chr10:87756922:87759701:clu_15717_NA:ENSG00000138138.13	5774	0.967688	2244.12	325.615	3.91165e-05	10-88702959-C-T	861616	239	289	0.321429	1	2.90841e-06	0.275405	0.0580841	0.090191	0.0922	ENSG00000138138.13	7	0.166669	8.1607e-06
chr10:87931089:87933013:clu_15728_NA:ENSG00000171862.10	5768	0.982489	7566.74	351.322	1.67604e-10	10-87932974-G-GT	69861	14	14	0.0156951	1	2.66947e-12	-1.98716	0.275735	9.999e-05	1.62041e-06	ENSG00000171862.10	15	6.83854e-06	2.58823e-06
chr10:88582307:88583073:clu_15740_NA:ENSG00000184719.11	6832	1.02166	5086.53	372.305	0.000283151	10-89187231-G-A	602701	177	211	0.235491	1	0.000113082	-0.321888	0.08259	0.754125	0.755958	ENSG00000184719.11	6	0.540974	4.5592e-06
chr10:88775163:88778009:clu_15747_NA:ENSG00000204020.5	6928	0.998148	6059.34	363.673	4.39239e-05	10-89490613-G-A	729207	17	17	0.018931	1	1.10028e-05	-1.09184	0.245352	0.231577	0.234466	ENSG00000204020.5	8	0.307344	3.46303e-06
chr10:88823378:88826038:clu_15748_NA:ENSG00000152766.5	7227	1.04767	1038.96	365.201	0.000940191	10-89493326-G-A	641508	26	28	0.0311804	1	0.000382488	-0.773691	0.216066	0.605139	0.602923	ENSG00000152766.5	2	0.492285	2.48141e-05
chr10:88880638:88901656:clu_15750_NA:ENSG00000138134.11	7300	0.988939	4685.25	341.876	2.61717e-05	10-88912053-A-T	32319	44	46	0.0511111	1	3.06629e-06	-0.766862	0.162121	0.121288	0.118702	ENSG00000138134.11	9	0.197553	4.30157e-06
chr10:89010600:89010753:clu_15760_NA:ENSG00000026103.21	7494	0.946192	3995.74	317.093	3.43392e-05	10-88813830-A-G	-176752	20	21	0.0233333	1	1.80385e-06	-1.06473	0.219871	0.145785	0.146101	ENSG00000026103.21	11	0.227296	4.1436e-06
chr10:88948953:88990939:clu_15758_NA:ENSG00000107796.13	7495	0.88916	576.938	266.203	0.000676505	10-88983225-C-T	-8114	215	254	0.282222	1	1.9038e-05	0.360886	0.0834352	0.363764	0.378802	ENSG00000107796.13	3	0.400665	2.14936e-05
chr10:89328078:89338661:clu_15766_NA:ENSG00000119917.13	8097	0.99127	1281.72	337.979	4.54163e-12	10-89328048-G-C	154	22	22	0.0244989	1	1.13162e-14	-1.67742	0.209405	9.999e-05	6.8942e-09	ENSG00000119917.13	3	3.54795e-08	1.58866e-05
chr10:89392717:89402281:clu_15767_NA:ENSG00000185745.9	8166	0.921276	1454.5	310.028	0.000657309	10-90373683-T-A	981137	62	65	0.0722222	1	7.16314e-05	-0.551823	0.137588	0.640936	0.650549	ENSG00000185745.9	4	0.509592	1.00732e-05
chr10:89247649:89251737:clu_15765_NA:ENSG00000107798.17	8191	1.01785	675.125	333.827	2.79963e-19	10-89243047-C-T	-171510	280	342	0.38	1	6.63885e-24	-0.712139	0.0663734	9.999e-05	9.82848e-17	ENSG00000107798.17	2	8.19422e-16	3.3807e-05
chr10:89762835:89768290:clu_15777_NA:ENSG00000138182.14	8481	1.00774	2663.09	354.839	0.000259905	10-90418478-AAT-A	716868	246	320	0.355705	1	6.92986e-05	0.312449	0.0777468	0.494351	0.495807	ENSG00000138182.14	5	0.454822	8.21176e-06
chr10:90876098:90879063:clu_15793_NA:ENSG00000148688.13	7475	0.941374	2916.69	327.363	7.97631e-06	10-89976458-T-A	-895258	20	20	0.0222222	1	4.07866e-07	-1.14608	0.22269	0.0334967	0.0293651	ENSG00000148688.13	7	0.0673263	5.54652e-06
chr10:91264520:91271638:clu_15802_NA:ENSG00000180628.14	6912	0.964188	2026.07	299.307	0.000492956	10-91068745-C-T	-94267	69	74	0.0842825	1	3.57041e-05	-0.48802	0.116794	0.642736	0.64724	ENSG00000180628.14	10	0.508358	8.8943e-06
chr10:91813207:91817134:clu_15811_NA:ENSG00000107854.5	6399	0.867874	937.099	240.978	3.71133e-06	10-91646012-T-TAAA	-152300	13	13	0.0146396	1	9.45336e-10	-1.3302	0.212465	0.0132987	0.00771238	ENSG00000107854.5	12	0.0205932	1.17731e-05
chr10:91935780:91939952:clu_15821_NA:ENSG00000095564.13	6434	1.0173	8656.56	366.949	0.000140567	10-91099241-T-A	-824528	31	33	0.0366667	1	4.53682e-05	0.684707	0.166135	0.69633	0.697219	ENSG00000095564.13	17	0.523325	2.63061e-06
chr10:92111194:92143029:clu_15831_NA:ENSG00000107864.14	6429	1.02411	2729.51	369.718	9.48815e-05	10-93165120-C-T	874033	9	9	0.0100223	1	3.10559e-05	1.56006	0.370435	0.219878	0.218238	ENSG00000107864.14	5	0.294442	8.58316e-06
chr10:92333625:92340673:clu_15836_NA:ENSG00000198060.9	6429	0.974281	2102.44	332.322	0.000807069	10-91311669-C-T	-979494	15	15	0.0166667	1	0.000162229	1.01915	0.267779	0.821818	0.82395	ENSG00000198060.9	7	0.559724	8.97694e-06
chr10:92506522:92507575:clu_15845_NA:ENSG00000119912.15	7322	0.993566	6790.39	376.277	3.28112e-05	10-92842440-G-GTCATCA	268364	17	19	0.0213483	1	1.11687e-05	1.09002	0.245129	0.20128	0.202288	ENSG00000119912.15	12	0.282018	3.02905e-06
chr10:92633795:92637184:clu_15853_NA:ENSG00000138160.5	7342	1.04971	2852.14	348.372	0.000148592	10-92360144-A-T	-233142	10	10	0.0111111	1	3.03742e-05	1.37393	0.325836	0.327667	0.322204	ENSG00000138160.5	6	0.369318	9.11256e-06
chr10:92692099:92692368:clu_15862_NA:ENSG00000152804.10	7316	1.00505	758.637	333.419	0.00300314	10-93082351-C-T	392400	34	41	0.0455556	1	0.000853093	0.44608	0.132796	0.893511	0.897	ENSG00000152804.10	2	0.581456	2.84958e-05
chr10:92935885:92940727:clu_15870_NA:ENSG00000138190.16	7525	0.94336	2430.66	285.209	0.000985079	10-93632828-G-C	798115	91	105	0.116667	1	6.22551e-05	-0.450596	0.111397	0.920808	0.91776	ENSG00000138190.16	13	0.586269	6.71964e-06
chr10:93401544:93402232:clu_15892_NA:ENSG00000138119.16	7775	1.01771	13630.2	389.794	2.93022e-05	10-93429506-T-C	-52811	308	394	0.437778	1	1.40498e-05	-0.34814	0.0792155	0.320368	0.320945	ENSG00000138119.16	16	0.368393	1.67359e-06
chr10:93700106:93702375:clu_15906_NA:ENSG00000148690.11	7501	0.974835	3371.67	338.811	0.000788613	10-92794879-C-T	-907693	78	82	0.0911111	1	0.000182302	-0.484959	0.128433	0.934707	0.933257	ENSG00000148690.11	7	0.589848	5.61177e-06
chr10:94358215:94361665:clu_15913_NA:ENSG00000173145.11	7705	0.934341	1053.96	296.648	3.90972e-05	10-94330140-G-T	-32819	118	127	0.142697	1	9.5483e-07	-0.46762	0.0940038	0.0507949	0.0511371	ENSG00000173145.11	4	0.106183	1.48329e-05
chr10:94522453:94531202:clu_15917_NA:ENSG00000108239.8	7608	0.999283	4243.36	359.496	0.000615027	10-95110559-G-T	708055	40	53	0.0609195	1	0.000209988	0.538892	0.144112	0.926207	0.926605	ENSG00000108239.8	7	0.588623	4.96949e-06
chr10:94562727:94562812:clu_15921_NA:ENSG00000119969.14	7358	1.05283	639.962	361.48	0.00146886	10-94207514-CGT-C	-293920	85	98	0.110112	1	0.000596952	-0.423159	0.122327	0.587241	0.586308	ENSG00000119969.14	1	0.48591	4.11145e-05
chr10:95268862:95290820:clu_15936_NA:ENSG00000107438.8	7429	1.04667	2204.94	365.749	0.000519196	10-94332505-CTGTG-C	-958519	210	256	0.285068	1	0.00019616	-0.225476	0.060014	0.668233	0.663131	ENSG00000107438.8	5	0.51368	1.1646e-05
chr10:95633049:95633491:clu_15948_NA:ENSG00000059573.8	7799	0.923467	1482.85	305.57	0.000866692	10-95530394-G-GC	-126312	9	9	0.01	1	9.2212e-05	-1.38761	0.351437	0.745625	0.751438	ENSG00000059573.8	6	0.540338	9.98981e-06
chr10:95684624:95686495:clu_15954_NA:ENSG00000119977.20	7780	0.993478	4743.89	357.552	1.06813e-05	10-95556675-G-A	-137468	22	25	0.0286041	1	1.76954e-06	0.805262	0.166151	0.0511949	0.050522	ENSG00000119977.20	9	0.105181	4.33411e-06
chr10:95839808:95844476:clu_15959_NA:ENSG00000138185.18	7744	0.94404	8767.59	346.462	4.31641e-31	10-95712813-T-A	1034	318	415	0.461111	1	2.00726e-37	-0.835986	0.0591167	9.999e-05	1.16522e-25	ENSG00000138185.18	19	1.52102e-24	1.869e-06
chr10:96057000:96057088:clu_15975_NA:ENSG00000107443.15	7269	1.00888	2151.07	363.112	1.37863e-05	10-96365997-T-C	322603	12	12	0.0133333	1	2.84935e-06	-1.47701	0.31122	0.0272973	0.0282123	ENSG00000107443.15	3	0.0649959	1.02161e-05
chr10:95904938:95907778:clu_15964_NA:ENSG00000226688.6	7145	1.01089	1131.72	335.565	8.57603e-05	10-95492005-C-T	-598233	59	65	0.0722222	1	1.0823e-05	0.591561	0.132821	0.090091	0.0897386	ENSG00000226688.6	2	0.163009	1.9584e-05
chr10:96155376:96155924:clu_15979_NA:ENSG00000177853.14	7097	1.00563	3081.63	342.556	0.000893167	10-97051597-G-A	921882	62	64	0.0711111	1	0.000230078	-0.512988	0.138064	0.938206	0.935632	ENSG00000177853.14	5	0.590097	7.03273e-06
chr10:96209907:96215321:clu_15981_NA:ENSG00000095585.16	7012	0.875008	1449.78	296.257	0.000187559	10-95478736-T-C	-792851	13	13	0.0144766	1	8.43687e-06	-1.24887	0.276942	0.282772	0.296568	ENSG00000095585.16	6	0.352928	7.91819e-06
chr10:96527496:96528031:clu_15986_NA:ENSG00000077147.14	6863	0.910705	1224.44	283.947	4.60766e-12	10-96563834-T-G	-23618	288	370	0.41183	1	3.60564e-17	0.580831	0.0660143	9.999e-05	3.18576e-08	ENSG00000077147.14	6	1.55874e-07	1.134e-05
chr10:96709983:96718613:clu_15993_NA:ENSG00000155629.14	6811	0.988252	4509.91	340.418	0.000108695	10-97032188-A-G	311674	35	36	0.0400891	1	1.67222e-05	0.818556	0.187952	0.390761	0.393286	ENSG00000155629.14	9	0.407501	4.45527e-06
chr10:96944245:96949008:clu_15997_NA:ENSG00000196233.12	6942	0.982167	6039.05	372.411	0.000116605	10-97066263-T-TTGAA	234003	18	18	0.0200445	1	4.18303e-05	1.0477	0.253019	0.514749	0.514153	ENSG00000196233.12	7	0.460579	3.23831e-06
chr10:97226132:97229147:clu_16008_NA:ENSG00000187122.16	6690	0.931645	1436.05	326.566	0.000146551	10-98161796-C-T	975876	15	15	0.0166667	1	1.61974e-05	-1.05214	0.241184	0.216378	0.217803	ENSG00000187122.16	3	0.294132	1.0743e-05
chr10:97226132:97229147:clu_16008_NA:ENSG00000213390.10	6565	0.936683	2025.82	283.846	0.000401047	10-98161796-C-T	869123	15	15	0.0166667	1	1.61974e-05	-1.05214	0.241184	0.577942	0.586173	ENSG00000213390.10	8	0.48591	7.8058e-06
chr10:97360618:97363854:clu_16026_NA:ENSG00000052749.13	6666	0.902621	2274.78	260.79	3.82139e-05	10-97361604-C-T	-64472	178	198	0.22049	1	1.65795e-07	-0.398255	0.0748086	0.115388	0.109956	ENSG00000052749.13	16	0.18957	5.8536e-06
chr10:97443311:97445732:clu_16041_NA:ENSG00000171311.12	6723	1.02699	4726.11	365.578	0.000557865	10-97819148-CTGTAAA-C	373131	194	225	0.25	1	0.000212201	0.296903	0.0794568	0.923108	0.924848	ENSG00000171311.12	6	0.588066	5.01659e-06
chr10:97450536:97451671:clu_16042_NA:ENSG00000171307.18	6723	1.01371	13770.6	367.615	7.17112e-06	10-97523782-A-G	77651	184	206	0.229399	1	1.55662e-06	0.383956	0.0787865	0.0910909	0.0905308	ENSG00000171307.18	16	0.164048	1.62887e-06
chr10:97461622:97461828:clu_16051_NA:ENSG00000155229.20	6754	0.97864	14142.6	353.236	5.10674e-13	10-97460950-C-T	-37844	261	333	0.37	1	3.12754e-15	-0.526404	0.0642644	9.999e-05	1.0875e-08	ENSG00000155229.20	22	5.53291e-08	1.36107e-06
chr10:97679915:97686766:clu_16062_NA:ENSG00000171160.17	7045	1.0174	1884.41	367.902	3.67563e-10	10-97668709-A-T	35209	150	168	0.1875	1	2.01672e-11	-0.579549	0.0840887	9.999e-05	5.37181e-07	ENSG00000171160.17	2	2.36907e-06	1.20891e-05
chr10:97656974:97662907:clu_16064_NA:ENSG00000155252.13	7039	0.891487	696.49	252.606	0.0014561	10-96908367-G-A	-732319	15	16	0.0177778	1	3.93627e-05	-0.791342	0.190441	0.676332	0.684106	ENSG00000155252.13	4	0.51955	1.80272e-05
chr10:97679915:97686766:clu_16062_NA:ENSG00000119986.6	7054	1.01458	1864.18	368.488	3.55957e-10	10-97668709-A-T	-18614	150	168	0.1875	1	2.01672e-11	-0.579549	0.0840887	9.999e-05	5.35894e-07	ENSG00000119986.6	2	2.36485e-06	1.20766e-05
chr10:97715985:97717194:clu_16066_NA:ENSG00000155254.12	7125	0.963807	369.546	279.403	2.44048e-07	10-97646877-C-T	-66296	30	30	0.0334076	1	2.31908e-10	-1.18125	0.181818	0.00029997	0.000128221	ENSG00000155254.12	1	0.000439276	4.86787e-05
chr10:97753182:97757265:clu_16071_NA:ENSG00000155256.17	7184	0.902799	4904.45	315.553	4.1543e-17	10-97754888-A-G	17767	250	321	0.356667	1	2.62364e-22	-0.706112	0.0686111	9.999e-05	3.62363e-12	ENSG00000155256.17	15	2.35005e-11	2.71751e-06
chr10:97850315:97859458:clu_16076_NA:ENSG00000155265.10	7243	1.03042	2729.04	372.826	0.000254684	10-98047335-C-T	197096	28	30	0.0334821	1	0.000101523	0.654249	0.166712	0.491151	0.486382	ENSG00000155265.10	3	0.451792	8.81108e-06
chr10:98163397:98208101:clu_16080_NA:ENSG00000166024.13	7217	0.98748	7712.53	347.447	2.26291e-05	10-98239586-C-T	104962	312	406	0.452009	1	3.08913e-06	-0.343136	0.072566	0.164884	0.164639	ENSG00000166024.13	13	0.246578	2.59634e-06
chr10:98388508:98390598:clu_16087_NA:ENSG00000119943.12	6958	0.95101	6945.4	331.364	8.97525e-20	10-98386556-A-T	-28628	315	443	0.493289	1	1.07117e-24	-0.725123	0.0662649	9.999e-05	3.53429e-15	ENSG00000119943.12	16	2.75103e-14	2.43922e-06
chr10:98442957:98443124:clu_16106_NA:ENSG00000107521.18	6950	0.973732	13258.9	351.19	2.63436e-22	10-98432119-C-T	-14828	108	116	0.128889	1	2.0109e-26	-0.912484	0.0800385	9.999e-05	1.01501e-17	ENSG00000107521.18	25	8.94172e-17	1.41992e-06
chr10:99403634:99403724:clu_16115_NA:ENSG00000120053.10	7084	0.872215	436.481	270.523	0.000718908	10-100138892-A-AAT	708268	283	339	0.377528	1	2.43489e-05	0.306858	0.071891	0.319268	0.33151	ENSG00000120053.10	3	0.374545	2.58986e-05
chr10:99613924:99620045:clu_16122_NA:ENSG00000155287.10	6592	0.9849	1183.76	323.055	0.00214951	10-99418059-A-T	-202550	160	186	0.212329	1	0.000458615	0.275029	0.0778756	0.922108	0.923827	ENSG00000155287.10	4	0.587882	1.67233e-05
chr10:99661628:99679261:clu_16124_NA:ENSG00000198018.6	6592	1.03397	3004.68	377.597	0.000247119	10-100091178-T-C	431672	20	20	0.0222222	1	0.000108652	1.02193	0.261534	0.517848	0.508	ENSG00000198018.6	6	0.459579	8.1197e-06
chr10:99743362:99744037:clu_16134_NA:ENSG00000119929.12	6544	0.9008	919.549	261.286	0.000229161	10-99041509-G-A	-661049	29	29	0.0322222	1	2.88818e-06	-0.856705	0.180626	0.229377	0.231786	ENSG00000119929.12	7	0.305349	1.43437e-05
chr10:99714718:99716348:clu_16125_NA:ENSG00000014919.12	6458	1.01775	1699.47	347.368	6.71382e-08	10-99714742-T-C	-17358	188	214	0.238307	1	2.77959e-09	-0.489993	0.0806604	0.00029997	9.63781e-05	ENSG00000014919.12	5	0.000334672	1.34245e-05
chr10:99817484:99818790:clu_16142_NA:ENSG00000023839.10	6440	1.05674	9609.7	363.054	0.000172753	10-100315993-C-T	533261	51	55	0.0611111	1	5.23511e-05	-0.651369	0.159377	0.794921	0.793519	ENSG00000023839.10	18	0.551785	2.78068e-06
chr10:99908094:99908953:clu_16156_NA:ENSG00000107554.16	6453	0.96678	3661.38	343.187	0.000150821	10-100021326-A-AAT	11407	57	58	0.064588	1	2.69307e-05	-0.596306	0.140477	0.431757	0.440867	ENSG00000107554.16	9	0.433036	4.98099e-06
chr10:100167406:100174208:clu_16167_NA:ENSG00000107566.13	6613	0.984922	1997.3	337.703	1.33783e-05	10-99897293-G-T	-291041	51	54	0.06	1	1.16252e-06	0.686112	0.139059	0.030397	0.0280257	ENSG00000107566.13	5	0.0646076	9.91246e-06
chr10:100200780:100202088:clu_16175_NA:ENSG00000213341.10	6583	0.883236	1327.57	270.228	0.000205642	10-100803675-G-A	574056	45	48	0.0533333	1	3.57391e-06	-0.685165	0.145862	0.284072	0.293286	ENSG00000213341.10	8	0.35061	9.04616e-06
chr10:100246935:100250248:clu_16179_NA:ENSG00000095485.16	6590	1.01076	8696.4	343.886	8.36063e-05	10-99327886-C-T	-939794	36	39	0.0434298	1	1.34181e-05	-0.78785	0.178842	0.510749	0.511541	ENSG00000095485.16	18	0.460188	2.5472e-06
chr10:100275493:100280124:clu_16183_NA:ENSG00000196072.11	6589	0.971074	1078.41	297.465	2.95275e-10	10-100211240-A-G	-75472	316	412	0.457778	1	6.47147e-14	0.571705	0.0736687	9.999e-05	4.96744e-07	ENSG00000196072.11	4	2.19615e-06	1.72475e-05
chr10:100348346:100352366:clu_16192_NA:ENSG00000099194.5	6543	1.03026	2304.92	363.367	0.000462877	10-100756313-G-A	409189	14	14	0.0155556	1	0.000163786	1.18141	0.310612	0.647235	0.643394	ENSG00000099194.5	4	0.50665	1.04252e-05
chr10:100374012:100381216:clu_16195_NA:ENSG00000235823.1	6544	1.03941	937.987	378.574	0.00114489	10-101045153-G-A	671538	236	289	0.321111	1	0.000603823	0.289332	0.0837171	0.650035	0.642169	ENSG00000235823.1	1	0.5061	2.65898e-05
chr10:100498207:100499160:clu_16206_NA:ENSG00000075826.16	6420	0.968978	17516.3	354.854	7.30555e-13	10-100498682-C-T	-21182	178	202	0.224444	1	5.51908e-15	0.595464	0.073408	9.999e-05	2.27775e-08	ENSG00000075826.16	30	1.12758e-07	1.05173e-06
chr10:100536661:100544951:clu_16217_NA:ENSG00000166135.13	6396	0.9586	1580.19	318.797	0.000463053	10-101276988-C-A	747916	33	35	0.0390625	1	5.71428e-05	0.682543	0.167875	0.534047	0.539008	ENSG00000166135.13	5	0.469178	1.11114e-05
chr10:100516960:100526399:clu_16210_NA:ENSG00000166136.15	6389	1.02414	3194.18	345.99	1.62204e-06	10-100505067-G-A	-24933	168	192	0.213333	1	1.21908e-07	-0.381545	0.0708788	0.00449955	0.00450399	ENSG00000166136.15	8	0.0125903	7.33548e-06
chr10:100918441:100923975:clu_16223_NA:ENSG00000119906.11	5878	1.01425	3219.1	359.95	0.000606933	10-101032754-G-C	120185	32	33	0.0367483	1	0.000208708	0.745964	0.199404	0.855214	0.855071	ENSG00000119906.11	5	0.568851	6.98385e-06
chr10:100989453:100989644:clu_16235_NA:ENSG00000107815.7	5717	1.00554	2863.61	373.798	0.000327692	10-101361832-C-T	374465	34	34	0.0377778	1	0.000137443	0.728109	0.189208	0.606739	0.60634	ENSG00000107815.7	4	0.493386	7.56507e-06
chr10:100983817:100986749:clu_16234_NA:ENSG00000055950.16	5717	0.96416	4566.48	337.359	3.49894e-100	10-100983006-C-A	-4509	213	242	0.269488	1	1.44428e-124	1.58613	0.0460434	9.999e-05	4.3981e-93	ENSG00000055950.16	11	4.76683e-91	3.94571e-06
chr10:100997234:101002497:clu_16237_NA:ENSG00000107816.17	5677	1.02512	1811.76	374.917	0.000129946	10-100883508-G-A	-113110	52	59	0.0655556	1	5.00887e-05	-0.580158	0.141585	0.19788	0.199826	ENSG00000107816.17	3	0.279428	1.29852e-05
chr10:101032482:101034692:clu_16242_NA:ENSG00000107819.13	5578	1.00317	1361.44	347.474	5.64249e-05	10-101318610-G-A	287376	10	10	0.0111359	1	9.27176e-06	-1.31831	0.29371	0.0765923	0.0732431	ENSG00000107819.13	4	0.139715	1.5751e-05
chr10:101535472:101536543:clu_16254_NA:ENSG00000166167.17	5036	0.875111	1626.48	297.579	0.000497308	10-101020011-C-T	-334022	11	12	0.0133333	1	3.43002e-05	-0.732826	0.174984	0.59964	0.614173	ENSG00000166167.17	9	0.495531	7.06197e-06
chr10:101601336:101608835:clu_16259_NA:ENSG00000166171.12	5015	0.988234	369.001	316.512	0.00294978	10-101659424-G-A	88864	44	45	0.05	1	0.000604986	0.562225	0.162703	0.669033	0.668653	ENSG00000166171.12	1	0.515309	5.44474e-05
chr10:101586156:101587246:clu_16258_NA:ENSG00000166169.16	5025	0.9274	6451.49	337.127	2.21866e-06	10-101586183-CTGTTG-C	-2087	200	229	0.254444	1	1.22844e-07	-0.404889	0.0752358	0.0233977	0.0199175	ENSG00000166169.16	18	0.0479881	2.34157e-06
chr10:101624810:101667886:clu_16261_NA:ENSG00000107829.13	4946	0.976898	1461.85	342.935	0.000539499	10-101201205-G-A	-494090	23	24	0.0267261	1	0.000125804	-0.871281	0.225103	0.549345	0.556576	ENSG00000107829.13	4	0.475275	1.30646e-05
chr10:101782351:101782478:clu_16267_NA:ENSG00000107833.10	4883	1.03866	611.504	358.493	0.00509177	10-102571121-T-A	787708	76	78	0.0866667	1	0.00239832	0.376098	0.123133	0.952005	0.952486	ENSG00000107833.10	2	0.595465	4.06618e-05
chr10:101799455:101803735:clu_16264_NA:ENSG00000198408.13	4914	0.948218	5550.31	336.012	6.74231e-09	10-102127455-G-A	308990	19	19	0.0211111	1	8.58071e-11	0.963993	0.144745	0.00059994	6.47851e-05	ENSG00000198408.13	19	0.000230791	3.01206e-06
chr10:101827993:101828151:clu_16276_NA:ENSG00000120049.18	4913	1.04831	592.133	345.401	0.000115973	10-100869611-G-A	-974309	11	11	0.0122494	1	2.08114e-05	1.35651	0.315115	0.0536946	0.0570485	ENSG00000120049.18	2	0.11551	4.36487e-05
chr10:102014024:102023477:clu_16286_NA:ENSG00000120029.12	4980	0.894335	2116.29	293.949	4.34711e-07	10-101954123-T-C	-102070	69	73	0.0811111	1	1.45882e-09	-0.69745	0.112737	0.00559944	0.00200541	ENSG00000120029.12	15	0.00594529	6.02332e-06
chr10:102108323:102109029:clu_16288_NA:ENSG00000198728.10	4944	1.01084	2702.46	343.88	0.000238702	10-101632272-A-G	-488181	79	85	0.0944444	1	4.78701e-05	0.490237	0.119322	0.464354	0.470142	ENSG00000198728.10	11	0.4455	8.1998e-06
chr10:102138980:102139100:clu_16298_NA:ENSG00000148840.10	4933	1.04077	3304.1	372.929	5.16317e-05	10-102829209-A-AC	696215	17	18	0.0202247	1	1.69692e-05	0.97671	0.22444	0.143186	0.143118	ENSG00000148840.10	8	0.22456	7.59e-06
chr10:102161093:102161556:clu_16305_NA:ENSG00000166197.16	4887	0.930783	1018.35	321.388	2.4056e-06	10-102171176-G-T	19000	129	142	0.157778	1	6.71816e-08	-0.44855	0.0816034	0.0059994	0.00381364	ENSG00000166197.16	7	0.0108083	1.50853e-05
chr10:102368454:102368739:clu_16320_NA:ENSG00000107862.4	4827	0.88595	2502.53	310.905	0.000226263	10-102727065-C-T	481533	26	27	0.0300668	1	1.76933e-05	-0.905616	0.208562	0.473553	0.49057	ENSG00000107862.4	21	0.452925	4.86991e-06
chr10:102401518:102401621:clu_16328_NA:ENSG00000077150.18	4650	0.988604	1621.02	323.918	0.000596158	10-102401718-A-C	7608	16	16	0.0177778	1	9.04455e-05	0.972495	0.246004	0.626537	0.624655	ENSG00000077150.18	13	0.499817	1.24145e-05
chr10:102421507:102421787:clu_16339_NA:ENSG00000107872.12	4626	0.986671	171.833	304.627	0.00342282	10-102646288-T-TTGGGGCC	227099	9	9	0.01	1	0.000578068	-1.15786	0.333857	0.448855	0.45177	ENSG00000107872.12	1	0.438574	0.000116115
chr10:102405253:102405346:clu_16333_NA:ENSG00000059915.16	4625	1.06334	425.292	349.355	0.00326801	10-102470255-C-T	48716	109	121	0.134444	1	0.00124104	0.354768	0.109115	0.737226	0.729557	ENSG00000059915.16	2	0.533234	6.44615e-05
chr10:102424792:102425115:clu_16342_NA:ENSG00000107874.10	4619	0.910494	493.323	273.437	1.35955e-06	10-102430131-C-CTT	-2530	231	266	0.295556	1	2.02022e-09	0.402585	0.0656716	0.0029997	0.00133563	ENSG00000107874.10	5	0.00404497	2.8117e-05
chr10:102450330:102452090:clu_16344_NA:ENSG00000269609.5	4605	0.970044	1446.55	324.386	0.00058448	10-102406707-G-A	-43110	198	228	0.253333	1	8.92262e-05	-0.280464	0.0708862	0.582442	0.584644	ENSG00000269609.5	7	0.48545	1.27977e-05
chr10:102466087:102468287:clu_16345_NA:ENSG00000138111.14	4599	0.989793	3333.04	341.9	1.7426e-14	10-102468392-G-A	6997	323	425	0.473214	1	1.73308e-17	-0.560287	0.0629849	9.999e-05	7.41956e-11	ENSG00000138111.14	13	4.41552e-10	6.06956e-06
chr10:102489138:102490549:clu_16352_NA:ENSG00000138107.12	4664	1.02806	606.014	334.69	0.000296706	10-102999434-G-C	496723	128	145	0.161111	1	4.93725e-05	-0.385702	0.0940489	0.152185	0.154776	ENSG00000138107.12	3	0.236019	3.92937e-05
chr10:102504334:102509169:clu_16357_NA:ENSG00000107882.11	4673	0.96956	1156.3	317.822	0.000615378	10-101609108-G-A	-894879	9	9	0.01	1	8.06695e-05	-1.24651	0.313077	0.526647	0.523994	ENSG00000107882.11	7	0.464244	1.59748e-05
chr10:102656920:102657034:clu_16368_NA:ENSG00000171206.13	4781	1.00705	1972.82	341.373	8.82626e-06	10-103286975-G-A	642479	11	11	0.0122494	1	7.97656e-07	1.50909	0.30114	0.0159984	0.0167249	ENSG00000171206.13	8	0.0412122	1.10526e-05
chr10:102676941:102685816:clu_16366_NA:ENSG00000138175.8	4814	0.862203	227.128	247.72	0.0022587	10-102677015-G-A	-37392	24	24	0.0266667	1	6.80815e-05	-0.605169	0.150422	0.452455	0.472751	ENSG00000138175.8	3	0.446511	4.70528e-05
chr10:102727157:102728431:clu_16373_NA:ENSG00000156398.12	4814	1.02081	2987.2	354.496	1.04252e-27	10-102727625-C-T	13087	148	164	0.182628	1	1.33827e-32	-1.12332	0.086608	9.999e-05	1.00094e-24	ENSG00000156398.12	9	1.25836e-23	7.73573e-06
chr10:102744143:102797993:clu_16377_NA:ENSG00000166272.16	4869	0.958031	645.288	287.862	0.000138428	10-102615245-C-G	-128725	16	16	0.0177778	1	4.0265e-06	-1.16267	0.248879	0.0981902	0.0963031	ENSG00000166272.16	4	0.172136	2.71377e-05
chr10:102821303:102826954:clu_16378_NA:ENSG00000203886.4	5059	0.9558	512.238	288.29	1.66348e-05	10-103783532-G-A	950811	30	31	0.0344444	1	1.94216e-07	0.540778	0.102171	0.0128987	0.0106654	ENSG00000203886.4	3	0.0276126	3.38308e-05
chr10:102862932:102863730:clu_16380_NA:ENSG00000214435.7	5135	0.952105	897.837	311.88	0.00116284	10-102837167-C-A	-32349	274	322	0.358575	1	0.000160481	0.295908	0.0776926	0.666733	0.6684	ENSG00000214435.7	4	0.515309	1.89676e-05
chr10:102920101:103049707:clu_16385_NA:ENSG00000148842.17	5224	1.04558	1133.03	359.426	0.000400276	10-103069712-C-T	151419	54	56	0.0622222	1	0.000127351	0.597415	0.15447	0.346865	0.343053	ENSG00000148842.17	3	0.381298	2.25645e-05
chr10:103174982:103181185:clu_16393_NA:ENSG00000076685.18	5581	0.940515	7235.2	323.402	2.14155e-16	10-103181189-T-C	-12117	63	68	0.0757238	1	7.02758e-21	-1.08906	0.110109	9.999e-05	8.00029e-12	ENSG00000076685.18	29	5.087e-11	2.22665e-06
chr10:103326632:103333925:clu_16400_NA:ENSG00000156374.14	5871	1.03766	3612.43	364.344	7.78045e-05	10-104054493-C-T	703359	35	37	0.0411111	1	2.16111e-05	0.706207	0.164384	0.227477	0.229192	ENSG00000156374.14	7	0.303609	6.85576e-06
chr10:103381841:103383238:clu_16404_NA:ENSG00000148835.10	5886	1.04133	2736.45	374.598	0.000203945	10-103533523-C-T	165556	55	56	0.0626398	1	8.22701e-05	0.577392	0.145197	0.406759	0.407715	ENSG00000148835.10	5	0.41555	9.18519e-06
chr10:103394394:103396409:clu_16407_NA:ENSG00000173915.14	5912	0.966671	1439.03	308.24	3.64965e-59	10-103336264-A-G	-60202	210	250	0.277902	1	3.67182e-80	1.26637	0.0531019	9.999e-05	3.70421e-54	ENSG00000173915.14	6	1.27391e-52	1.26669e-05
chr10:103396730:103398416:clu_16408_NA:ENSG00000148843.13	5911	0.892357	1248.23	264.852	2.27603e-05	10-104361234-C-T	964586	50	53	0.05902	1	9.17012e-08	-0.593806	0.109204	0.0474953	0.0428778	ENSG00000148843.13	12	0.0919698	1.01054e-05
chr10:103447568:103449387:clu_16420_NA:ENSG00000138172.10	5966	0.995458	5443.5	358.502	0.000198859	10-102892738-G-A	-559664	225	253	0.281737	1	5.52686e-05	-0.318143	0.0780939	0.663734	0.663164	ENSG00000138172.10	11	0.51368	3.80992e-06
chr10:103571113:103571501:clu_16428_NA:ENSG00000107954.10	5921	1.01147	2082.02	354.987	0.000592205	10-104031871-CA-C	537892	181	199	0.221111	1	0.000183028	-0.351832	0.093202	0.705029	0.70433	ENSG00000107954.10	5	0.525656	1.06714e-05
chr10:103617314:103622470:clu_16435_NA:ENSG00000107957.16	6048	1.04565	1064.81	362.813	0.000818405	10-104190432-T-C	334889	23	23	0.0255556	1	0.000311895	-0.863723	0.237586	0.565243	0.56105	ENSG00000107957.16	2	0.47688	2.40167e-05
chr10:103899000:103900062:clu_16445_NA:ENSG00000107960.10	6076	0.958522	1251.06	317.162	0.000564444	10-103837428-C-A	-80777	10	11	0.0122222	1	7.08309e-05	-0.97312	0.242465	0.515148	0.526755	ENSG00000107960.10	4	0.465479	1.40294e-05
chr10:104003527:104005561:clu_16448_NA:ENSG00000065613.13	6143	0.98787	1013.55	335.133	0.000432501	10-104224201-A-G	257000	246	309	0.34375	1	7.97345e-05	-0.237268	0.05955	0.354865	0.360853	ENSG00000065613.13	3	0.390952	1.97908e-05
chr10:104123086:104123714:clu_16453_NA:ENSG00000156384.14	6397	1.04275	1300.3	349.016	0.00077265	10-104721416-G-T	599358	152	164	0.183445	1	0.000221307	0.344952	0.0925864	0.617338	0.615609	ENSG00000156384.14	3	0.496019	1.94407e-05
chr10:104263077:104266084:clu_16462_NA:ENSG00000148834.12	6506	0.984329	2563.72	332.451	1.82897e-36	10-104251308-AT-A	15952	28	29	0.0322222	1	9.9836e-46	-2.39823	0.14909	9.999e-05	1.51552e-32	ENSG00000148834.12	8	2.58735e-31	7.70207e-06
chr10:104297684:104299128:clu_16463_NA:ENSG00000065621.14	6459	0.99514	1011.13	342.023	0.000628661	10-103630442-T-A	-638431	328	432	0.48	1	0.000148414	-0.276427	0.0721992	0.472553	0.472899	ENSG00000065621.14	2	0.446516	2.04823e-05
chr10:104316064:104338246:clu_16467_NA:ENSG00000148841.15	6559	0.897177	149.981	220.574	0.00123742	10-104014903-CT-C	-323501	14	14	0.0159091	1	8.00945e-06	-1.06223	0.234952	0.206279	0.210742	ENSG00000148841.15	1	0.288875	8.63044e-05
chr10:104351927:104353118:clu_16471_NA:ENSG00000231233.1	6597	0.972555	222.905	259.161	0.00144384	10-103847518-T-A	-506057	10	10	0.0111111	1	4.86785e-05	-1.16224	0.283164	0.283072	0.287935	ENSG00000231233.1	1	0.346682	8.40104e-05
chr10:104380220:104392233:clu_16476_NA:ENSG00000120051.14	6598	1.03046	6405.03	369.906	4.05404e-05	10-105061652-CAA-C	707888	16	16	0.0180995	1	1.19207e-05	-1.32019	0.297873	0.213479	0.216189	ENSG00000120051.14	9	0.292838	3.75485e-06
chr10:109880238:109880842:clu_16494_NA:ENSG00000108039.17	7503	0.932321	5240.94	309.994	7.29658e-06	10-109807093-C-T	-116460	17	18	0.02	1	1.71707e-07	-1.06238	0.199814	0.0534947	0.0481117	ENSG00000108039.17	22	0.101134	2.95341e-06
chr10:110100848:110106000:clu_16502_NA:ENSG00000148700.14	7405	0.960334	6009.32	342.416	0.000136553	10-109444881-T-G	-551487	24	24	0.0272109	1	2.33679e-05	0.679903	0.158932	0.573943	0.578452	ENSG00000148700.14	14	0.48379	2.94555e-06
chr10:110226283:110228189:clu_16508_NA:ENSG00000119950.20	7198	1.00093	3208.29	350.743	5.51337e-05	10-110462777-T-C	255172	11	11	0.0122222	1	9.92869e-06	-1.36997	0.306265	0.164184	0.161796	ENSG00000119950.20	6	0.24401	6.61981e-06
chr10:110300736:110303468:clu_16512_NA:ENSG00000119953.12	7097	1.00815	2099.9	341.493	0.000370862	10-109534785-G-A	-770166	49	52	0.0577778	1	7.70812e-05	0.5063	0.126807	0.538446	0.537253	ENSG00000119953.12	5	0.46881	1.04321e-05
chr10:110507154:110510020:clu_16520_NA:ENSG00000138166.5	7382	1.03286	2457.6	376.763	0.000177648	10-111394308-A-G	896470	10	10	0.0111111	1	7.39827e-05	-1.26553	0.316165	0.342166	0.338195	ENSG00000138166.5	3	0.378772	9.88243e-06
chr10:110569013:110573707:clu_16522_NA:ENSG00000108055.9	7528	1.04465	872.121	345.863	0.00248809	10-110275750-G-T	-291941	317	410	0.45657	1	0.000844929	0.229304	0.0682075	0.882912	0.877379	ENSG00000108055.9	2	0.575793	2.92059e-05
chr10:110876070:110881233:clu_16531_NA:ENSG00000150593.17	7617	1.03301	5466.87	378.001	1.76307e-05	10-110883659-C-T	11864	75	82	0.0911111	1	5.87441e-06	0.476116	0.103742	0.0812919	0.0837832	ENSG00000150593.17	6	0.155146	4.44533e-06
chr10:110870438:110872027:clu_16532_NA:ENSG00000203497.2	7616	0.98185	358.865	291.657	0.000476983	10-111595462-T-C	723229	32	33	0.0367483	1	2.69054e-05	-0.79328	0.18687	0.164184	0.16384	ENSG00000203497.2	1	0.24572	5.44175e-05
chr10:110901612:110907680:clu_16533_NA:ENSG00000214413.7	7718	0.99871	3593.71	345.714	2.29617e-05	10-111113883-C-A	194609	54	58	0.0644444	1	2.97007e-06	0.567708	0.119845	0.0793921	0.0795065	ENSG00000214413.7	6	0.149392	5.85327e-06
chr10:112153666:112154629:clu_16541_NA:ENSG00000119927.13	7258	1.02765	2728.88	378.146	0.000511181	10-111830060-GA-G	-385317	324	433	0.481818	1	0.000245715	0.291087	0.0787066	0.743826	0.742735	ENSG00000119927.13	3	0.537756	8.71189e-06
chr10:112426359:112426788:clu_16562_NA:ENSG00000197142.10	7063	0.898137	1726.64	276.914	2.73191e-08	10-112426866-G-A	52848	48	51	0.0566667	1	7.13327e-12	-0.919091	0.130272	0.00089991	0.000135382	ENSG00000197142.10	9	0.000462259	7.53262e-06
chr10:112438389:112439506:clu_16564_NA:ENSG00000023041.11	6870	0.975341	8935.16	341.885	2.61249e-11	10-112442894-G-GCATCTGTTCCT	-4023	280	337	0.374444	1	1.37011e-13	-0.550065	0.0718927	9.999e-05	3.43666e-07	ENSG00000023041.11	16	1.54614e-06	2.12245e-06
chr10:112538330:112668218:clu_16569_NA:ENSG00000151532.13	6870	0.997242	5433.68	351.745	0.000265941	10-112866907-C-T	419909	9	9	0.01	1	6.61532e-05	-1.41283	0.350563	0.763824	0.765222	ENSG00000151532.13	8	0.543853	3.84661e-06
chr10:112668998:112815290:clu_16571_NA:ENSG00000225292.2	6541	1.03289	1055.33	372.06	0.00135784	10-113567037-C-T	678302	56	58	0.0644444	1	0.00065462	0.506119	0.147401	0.750325	0.750604	ENSG00000225292.2	1	0.540153	2.30155e-05
chr10:113158069:113160619:clu_16582_NA:ENSG00000148737.16	6368	0.967837	9582.49	360.544	0.000140261	10-113409358-CTG-C	459108	20	22	0.0244444	1	3.87198e-05	-1.15074	0.276671	0.746325	0.750581	ENSG00000148737.16	12	0.540153	1.91246e-06
chr10:113697603:113721032:clu_16586_NA:ENSG00000165806.19	6742	0.919613	1463.45	277.504	0.000209132	10-113392125-G-A	-287037	10	10	0.0111607	1	4.91901e-06	-1.21349	0.262195	0.287971	0.30134	ENSG00000165806.19	5	0.355494	9.92811e-06
chr10:113884380:113898110:clu_16600_NA:ENSG00000196865.4	6837	1.02948	3142.4	377.359	0.000545263	10-114372704-T-G	518043	311	417	0.463333	1	0.000260021	-0.267366	0.0725843	0.818218	0.811695	ENSG00000196865.4	4	0.555569	7.62263e-06
chr10:114135977:114136148:clu_16606_NA:ENSG00000165813.18	6790	0.896994	1935.94	280.371	0.000639318	10-113552847-G-A	-621373	107	115	0.128062	1	2.84956e-05	0.451523	0.106702	0.745225	0.748662	ENSG00000165813.18	10	0.539807	6.67784e-06
chr10:114297100:114297220:clu_16615_NA:ENSG00000169129.14	6532	1.04373	2262.17	362.417	3.54684e-05	10-114981238-G-T	576482	34	34	0.0378619	1	8.29963e-06	-0.926806	0.205357	0.0658934	0.0676841	ENSG00000169129.14	4	0.131424	1.12188e-05
chr10:114451671:114453379:clu_16621_NA:ENSG00000099204.18	6531	0.926424	2246.47	285.33	0.000331585	10-115225105-C-T	540102	12	13	0.0144444	1	1.29404e-05	0.991273	0.2246	0.552545	0.560908	ENSG00000099204.18	12	0.47688	6.6921e-06
chr10:114822123:114830852:clu_16627_NA:ENSG00000151553.14	6613	0.940222	408.794	256.169	0.000208023	10-114866017-A-G	44273	334	436	0.484444	1	1.96757e-06	0.28775	0.059646	0.10039	0.096899	ENSG00000151553.14	2	0.172899	3.93554e-05
chr10:114970440:114972135:clu_16632_NA:ENSG00000165832.5	6724	0.885877	454.851	267.658	0.00288219	10-114457405-G-A	-480788	89	93	0.103563	1	0.000184985	-0.332816	0.0882284	0.768023	0.771554	ENSG00000165832.5	3	0.545034	2.67855e-05
chr10:116886566:116901765:clu_16639_NA:ENSG00000187164.19	7238	1.03196	1545.83	377.513	0.000530592	10-116762528-C-T	-364058	13	14	0.0155556	1	0.000253011	1.05674	0.286324	0.553645	0.544925	ENSG00000187164.19	2	0.470512	1.56535e-05
chr10:117241783:117241885:clu_16641_NA:ENSG00000225936.1	7084	1.01738	2274.98	349.699	0.000723212	10-117762752-C-CT	520829	33	35	0.0390625	1	0.000207475	0.713117	0.190545	0.80352	0.802131	ENSG00000225936.1	3	0.553739	1.00131e-05
chr10:117318974:117340980:clu_16646_NA:ENSG00000165650.11	6977	1.02442	5839.81	389.273	0.000363338	10-118348812-G-A	973345	293	380	0.422646	1	0.000208901	-0.238498	0.0637569	0.875712	0.875291	ENSG00000165650.11	4	0.575271	4.01696e-06
chr10:118015110:118038972:clu_16653_NA:ENSG00000107560.10	7588	0.976604	831.898	343.062	0.00266672	10-118936862-C-T	890259	38	40	0.0444444	1	0.000874866	-0.61545	0.183608	0.89641	0.895835	ENSG00000107560.10	1	0.581392	2.29273e-05
chr10:118335213:118335396:clu_16660_NA:ENSG00000165669.13	7802	0.998881	6675.21	359.514	0.000132815	10-117820091-T-C	-522229	296	420	0.467706	1	3.54232e-05	0.275824	0.0659811	0.585641	0.588467	ENSG00000165669.13	8	0.486816	3.15354e-06
chr10:118686168:118686598:clu_16666_NA:ENSG00000151893.14	7684	0.849606	1449.17	283.845	0.000797593	10-118903378-C-T	148129	18	19	0.0211111	1	4.39921e-05	-0.697341	0.168898	0.731527	0.744493	ENSG00000151893.14	6	0.538382	6.85675e-06
chr10:119049985:119050521:clu_16676_NA:ENSG00000107581.12	7786	0.892902	637.442	241.217	0.00117202	10-119664553-G-A	583730	148	170	0.18931	1	1.78933e-05	-0.283133	0.065244	0.560544	0.578562	ENSG00000107581.12	5	0.483826	1.98465e-05
chr10:119104197:119104764:clu_16667_NA:ENSG00000119979.16	7850	0.932702	7737.7	325.845	2.0083e-12	10-119104900-T-G	808	55	61	0.0679287	1	1.27876e-15	0.8705	0.104686	9.999e-05	5.35367e-08	ENSG00000119979.16	16	2.55993e-07	2.00418e-06
chr10:119161081:119162340:clu_16682_NA:ENSG00000183605.16	7976	0.988398	6407.87	349.085	2.61264e-09	10-119161076-T-C	-4591	332	442	0.492188	1	6.16585e-11	-0.439558	0.065474	9.999e-05	1.91124e-05	ENSG00000183605.16	9	7.24521e-05	3.13768e-06
chr10:119443752:119448123:clu_16689_NA:ENSG00000198873.11	8057	0.92817	1325.26	297.065	8.45977e-06	10-119444767-G-C	237178	205	241	0.267778	1	1.1412e-07	-0.3563	0.0660334	0.0194981	0.0158437	ENSG00000198873.11	4	0.0392028	1.14428e-05
chr10:119513452:119515509:clu_16690_NA:ENSG00000148908.14	8162	0.99174	2623.9	340.234	1.14366e-05	10-119513456-T-C	-29252	112	125	0.138889	1	1.05086e-06	-0.449231	0.0906661	0.0290971	0.0305392	ENSG00000148908.14	5	0.0695422	7.77632e-06
chr10:119580538:119581922:clu_16697_NA:ENSG00000151923.17	8219	0.889405	4400.02	315.765	0.000126316	10-118949024-G-A	-648005	250	307	0.341163	1	9.53974e-06	0.305629	0.0681888	0.459854	0.482839	ENSG00000151923.17	13	0.450608	2.82177e-06
chr10:119670177:119672255:clu_16700_NA:ENSG00000151929.9	8146	1.02195	2290.81	351.308	0.000148581	10-120621208-G-GA	969838	288	367	0.408686	1	3.27897e-05	0.288404	0.0686904	0.277872	0.278601	ENSG00000151929.9	3	0.340264	1.01353e-05
chr10:119811955:119820846:clu_16707_NA:ENSG00000198825.12	8150	0.970252	9505.89	356.492	0.000186182	10-120191489-C-A	465392	99	110	0.122494	1	4.87451e-05	-0.411684	0.100309	0.839916	0.837428	ENSG00000198825.12	12	0.563962	1.94933e-06
chr10:119835704:119836896:clu_16710_NA:ENSG00000197771.12	8360	0.872457	2306.11	306.423	0.000861169	10-120203687-T-C	311131	84	88	0.0977778	1	9.35079e-05	0.358203	0.0908015	0.892411	0.890068	ENSG00000197771.12	7	0.579237	4.90794e-06
chr10:119933785:119940586:clu_16718_NA:ENSG00000107651.12	8360	0.970099	7380.12	346.649	9.04671e-05	10-120642736-G-A	750025	11	11	0.0122222	1	1.59719e-05	1.07051	0.245213	0.49935	0.501763	ENSG00000107651.12	11	0.456884	2.50907e-06
chr10:120904142:120904646:clu_16736_NA:ENSG00000120008.15	8844	0.979648	9545.87	351.361	0.000386463	10-121227775-C-T	376600	270	345	0.383333	1	0.000102143	0.269269	0.0686402	0.975202	0.976079	ENSG00000120008.15	13	0.600296	2.02566e-06
chr10:121911151:121913790:clu_16746_NA:ENSG00000107669.17	8774	0.921876	6240.8	333.855	0.000201676	10-121041831-G-T	-886970	49	52	0.0577778	1	2.98562e-05	-0.6059	0.143555	0.740426	0.744962	ENSG00000107669.17	9	0.538578	2.35474e-06
chr10:121962107:121963238:clu_16751_NA:ENSG00000107672.14	8674	1.00074	5628.19	359.627	0.000138337	10-122255424-G-A	280207	289	402	0.446667	1	3.72457e-05	-0.296386	0.0711022	0.544046	0.540622	ENSG00000107672.14	6	0.470011	3.77039e-06
chr10:122417968:122424199:clu_16760_NA:ENSG00000107679.14	8545	0.859989	1838.64	250.734	0.000609893	10-121613742-C-G	-760954	18	18	0.0200445	1	8.88437e-06	-0.708759	0.157572	0.715328	0.730605	ENSG00000107679.14	12	0.533529	5.73822e-06
chr10:122849439:122855645:clu_16766_NA:ENSG00000138161.13	8883	1.00291	7969.86	365.402	2.80501e-13	10-122845076-CT-C	-5717	328	424	0.471396	1	4.50185e-15	-0.510646	0.0627307	9.999e-05	2.10704e-09	ENSG00000138161.13	7	1.1248e-08	2.68769e-06
chr10:122849439:122855645:clu_16766_NA:ENSG00000213185.6	8944	0.972403	2853.46	330.173	3.86744e-12	10-122845076-CT-C	-34565	328	424	0.471396	1	4.50185e-15	-0.510646	0.0627307	9.999e-05	1.85076e-08	ENSG00000213185.6	4	9.23228e-08	6.558e-06
chr10:122986962:122987334:clu_16779_NA:ENSG00000179988.13	8994	1.0136	6356.75	376.177	2.27847e-05	10-123468997-A-AG	514616	90	99	0.11	1	7.42035e-06	-0.472928	0.104215	0.129487	0.130515	ENSG00000179988.13	5	0.210559	3.52695e-06
chr10:122948855:122951954:clu_16773_NA:ENSG00000119965.12	8994	0.97294	637.263	305.988	0.00401062	10-122474804-G-A	-479599	120	127	0.141111	1	0.000736066	-0.333538	0.0980764	0.925907	0.926511	ENSG00000119965.12	1	0.588623	2.94367e-05
chr10:122994723:122995994:clu_16775_NA:ENSG00000095574.11	9045	0.854738	1034.28	246.839	0.00150955	10-122451371-C-T	-557446	9	9	0.01	1	3.39255e-05	-0.890601	0.212525	0.833817	0.833343	ENSG00000095574.11	5	0.563438	9.89813e-06
chr10:123037847:123040466:clu_16782_NA:ENSG00000196177.12	9043	1.05004	3867.37	372.629	0.000223329	10-122524603-C-T	-484376	68	71	0.0788889	1	8.72302e-05	-0.495768	0.125126	0.567843	0.55563	ENSG00000196177.12	3	0.474863	6.72926e-06
chr10:123154485:123154918:clu_16785_NA:ENSG00000154473.17	8523	0.941581	1213.58	308.753	0.000125003	10-123189624-T-C	35347	237	315	0.350897	1	7.44962e-06	0.309872	0.0682972	0.158484	0.161274	ENSG00000154473.17	3	0.243334	1.33438e-05
chr10:124006594:124012333:clu_16796_NA:ENSG00000182022.17	8855	0.978245	13765.3	345.812	8.49942e-14	10-124013787-T-C	-79820	247	297	0.330735	1	1.79884e-16	0.437893	0.0510173	9.999e-05	1.84677e-09	ENSG00000182022.17	17	9.90299e-09	1.3959e-06
chr10:124405563:124408542:clu_16808_NA:ENSG00000065154.11	8761	0.957891	1482.13	311.596	0.000968831	10-125197900-TA-T	778924	241	291	0.324053	1	0.000125077	0.258491	0.0667582	0.774623	0.776208	ENSG00000065154.11	3	0.546393	1.18073e-05
chr10:124605515:124613264:clu_16811_NA:ENSG00000107902.13	8889	0.941408	7606.06	336.845	4.08778e-07	10-124605022-G-A	143188	52	53	0.0588889	1	1.48663e-08	0.707566	0.122496	0.00649935	0.00445836	ENSG00000107902.13	10	0.0124871	2.12725e-06
chr10:124696212:124706636:clu_16815_NA:ENSG00000189319.13	8338	0.965635	4585.67	334.345	5.39622e-05	10-124348539-C-T	-395730	120	142	0.158129	1	5.85384e-06	-0.418705	0.0912171	0.230677	0.233782	ENSG00000189319.13	7	0.306736	3.95608e-06
chr10:124765608:124767224:clu_16834_NA:ENSG00000203791.14	8223	0.989752	8612.02	360.161	8.23621e-08	10-124861546-CT-C	69676	315	413	0.459276	1	6.72455e-09	-0.372238	0.062889	0.00089991	0.00076704	ENSG00000203791.14	8	0.00237734	2.34864e-06
chr10:124801901:124806831:clu_16835_NA:ENSG00000165660.7	8204	0.935951	2431.52	307.898	0.0003034	10-125489677-A-T	687892	18	19	0.0211111	1	2.38954e-05	-0.756454	0.177041	0.538646	0.552892	ENSG00000165660.7	5	0.473428	6.4802e-06
chr10:124943307:124966594:clu_16840_NA:ENSG00000249456.1	7790	1.02068	6710.27	381.934	6.42112e-05	10-125172709-C-G	255566	279	364	0.405345	1	2.7112e-05	0.271742	0.0640403	0.337866	0.340217	ENSG00000249456.1	5	0.37982	3.44195e-06
chr10:124966781:124971965:clu_16841_NA:ENSG00000019995.6	7706	0.945067	6639.99	346.778	5.98499e-05	10-125380938-T-TTTTA	438815	12	12	0.0133929	1	9.74957e-06	-1.24149	0.277291	0.344066	0.354777	ENSG00000019995.6	9	0.38742	2.48007e-06
chr10:125039155:125160319:clu_16817_NA:ENSG00000175029.16	8079	0.981459	5660.8	354.182	2.01741e-06	10-125111135-ATT-A	-50035	80	90	0.102975	1	2.2057e-07	-0.503892	0.0956511	0.0132987	0.0124333	ENSG00000175029.16	7	0.0316174	3.44375e-06
chr10:125707759:125709498:clu_16851_NA:ENSG00000234134.1	7816	0.998088	2401.08	372.988	0.000320257	10-126561762-T-A	842397	320	427	0.474444	1	0.000131722	-0.290823	0.0753628	0.541146	0.537471	ENSG00000234134.1	2	0.46881	8.73697e-06
chr10:125741201:125743058:clu_16857_NA:ENSG00000107938.17	7816	0.927793	7559.7	332.396	0.000125819	10-125987412-C-A	267897	289	335	0.37246	1	1.58818e-05	0.288476	0.0660594	0.639836	0.645761	ENSG00000107938.17	13	0.508032	2.00221e-06
chr10:125707759:125709498:clu_16851_NA:ENSG00000224023.10	7818	0.998345	2401.54	372.954	0.000320456	10-126561762-T-A	842196	320	427	0.474444	1	0.000131722	-0.290823	0.0753628	0.541246	0.537638	ENSG00000224023.10	2	0.46881	8.74508e-06
chr10:125794388:125794880:clu_16865_NA:ENSG00000188690.12	8007	0.990626	8538.97	348.036	4.36531e-09	10-125893451-C-G	70203	312	393	0.436667	1	1.07121e-10	0.454682	0.0686435	9.999e-05	4.1175e-05	ENSG00000188690.12	11	0.000150198	2.37787e-06
chr10:125841330:125853125:clu_16873_NA:ENSG00000107949.16	8008	0.899402	1305.53	289.653	9.2721e-05	10-126761126-A-G	937580	13	14	0.0155902	1	2.43127e-06	-1.21594	0.254402	0.143986	0.147104	ENSG00000107949.16	5	0.228063	1.00289e-05
chr10:125854203:125859603:clu_16876_NA:ENSG00000089876.11	8070	1.02169	5035.62	387.23	0.000324639	10-125185362-TACACACAC-T	-711074	117	142	0.158837	1	0.000177916	0.329693	0.0871687	0.80072	0.798725	ENSG00000089876.11	4	0.552941	4.60589e-06
chr10:126005049:126008407:clu_16882_NA:ENSG00000203780.10	8068	1.00785	1437.53	384.759	0.000303197	10-126688363-G-A	791824	155	178	0.197778	1	0.000157415	-0.354924	0.0930669	0.351165	0.349561	ENSG00000203780.10	1	0.384803	1.52199e-05
chr10:128049666:128060939:clu_16902_NA:ENSG00000132334.16	9884	0.893149	3553.17	265.067	4.18252e-06	10-128056105-T-C	149044	149	163	0.181111	1	6.55674e-09	0.510666	0.0862107	0.0286971	0.0241163	ENSG00000132334.16	17	0.0565242	3.56494e-06
chr10:129467296:129536241:clu_16928_NA:ENSG00000170430.9	9420	1.03975	2733.68	377.097	2.35111e-05	10-129701381-C-T	234197	77	82	0.091314	1	7.8834e-06	-0.523202	0.115636	0.0542946	0.0548248	ENSG00000170430.9	2	0.112148	9.13618e-06
chr10:130064383:130079566:clu_16937_NA:ENSG00000237489.3	10262	0.985827	4676.27	345.537	9.1312e-11	10-130092070-C-T	-18747	109	119	0.132222	1	8.40713e-13	0.801711	0.108603	9.999e-05	5.28784e-07	ENSG00000237489.3	5	2.33492e-06	4.25083e-06
chr10:130175089:130180113:clu_16943_NA:ENSG00000108010.11	10183	0.929929	1752.12	298.305	0.000395553	10-130721941-A-G	585542	26	26	0.0288889	1	2.55263e-05	0.860432	0.202104	0.520448	0.534475	ENSG00000108010.11	4	0.468181	8.73072e-06
chr10:131934555:131934894:clu_16950_NA:ENSG00000175470.18	9603	0.982775	16836.8	376.77	0.000192562	10-131558788-T-C	-341856	332	440	0.488889	1	8.09273e-05	0.251906	0.0632821	0.964004	0.962263	ENSG00000175470.18	11	0.597568	1.16468e-06
chr10:132202116:132202646:clu_16977_NA:ENSG00000151640.12	9366	1.00582	1581.35	379.567	0.000946175	10-132257272-C-T	70372	61	63	0.07	1	0.000497584	-0.549028	0.156446	0.776122	0.774323	ENSG00000151640.12	1	0.545891	1.37159e-05
chr10:132330485:132331436:clu_16980_NA:ENSG00000165752.16	9178	0.998512	7639.05	341.391	1.81231e-18	10-132320701-C-T	-11146	119	134	0.148889	1	2.0649e-22	0.927675	0.089888	9.999e-05	1.45265e-14	ENSG00000165752.16	10	1.09152e-13	2.75125e-06
chr10:132330485:132331436:clu_16980_NA:ENSG00000148814.17	9181	0.971782	12807.6	349.776	6.95692e-19	10-132320701-C-T	-11453	119	134	0.148889	1	2.0649e-22	0.927675	0.089888	9.999e-05	2.24608e-14	ENSG00000148814.17	15	1.66324e-13	1.45696e-06
chr10:132409879:132417061:clu_16995_NA:ENSG00000171813.13	9048	0.996494	5710.51	353.932	0.000155204	10-132459338-C-T	62170	30	31	0.0344444	1	3.69277e-05	0.734806	0.176192	0.588541	0.589443	ENSG00000171813.13	6	0.487106	3.64823e-06
chr10:132781948:132782037:clu_17009_NA:ENSG00000068383.18	8798	0.952736	4914.32	321.162	6.71777e-06	10-133188998-A-G	651178	46	49	0.0545657	1	2.52378e-07	-0.683902	0.130476	0.0413959	0.0389124	ENSG00000068383.18	9	0.0852276	3.47565e-06
chr10:133160569:133167381:clu_17032_NA:ENSG00000171798.17	6485	1.04712	1666.39	371.205	0.000787434	10-133004963-TGTGGCTCAGGACACACTGTGTGGCCCC-T	-155484	101	111	0.127586	1	0.000349493	-0.441544	0.12248	0.720028	0.713799	ENSG00000171798.17	2	0.528029	1.54374e-05
chr10:133238155:133239676:clu_17052_NA:ENSG00000151650.7	6101	0.997264	601.591	340.918	1.1701e-05	10-133221415-G-GC	-15989	240	291	0.323333	1	1.10795e-06	-0.380966	0.0770578	0.00819918	0.00711849	ENSG00000151650.7	1	0.0191073	3.47462e-05
chr10:133263233:133267352:clu_17046_NA:ENSG00000151651.15	5863	1.00312	11790.3	352.804	1.40627e-60	10-133263761-A-G	-13107	52	57	0.0633333	1	6.02304e-72	2.00761	0.0912721	9.999e-05	1.10899e-56	ENSG00000151651.15	23	4.43183e-55	1.81844e-06
chr10:133295911:133297952:clu_17070_NA:ENSG00000235245.1	5785	0.986725	2425.47	332.989	0.000822387	10-133472330-GGTTGTTGAGTGCGGCGTCTCCCTCCTGAGATCTA-G	176353	82	91	0.102018	1	0.000168616	-0.359077	0.0945926	0.870513	0.866982	ENSG00000235245.1	6	0.572125	8.22825e-06
chr10:133310288:133311721:clu_17084_NA:ENSG00000198546.14	5734	1.00073	1642.9	341.016	0.000922047	10-133626722-G-C	318247	18	18	0.0202703	1	0.000231489	0.837266	0.225436	0.783722	0.780078	ENSG00000198546.14	4	0.547558	1.29158e-05
chr10:133289969:133292499:clu_17074_NA:ENSG00000130640.13	5715	0.939022	5103.73	330.555	2.01838e-08	10-133344668-G-A	32331	182	211	0.234967	1	2.41012e-10	0.520834	0.0802459	0.00059994	0.000184783	ENSG00000130640.13	15	0.000623203	3.1338e-06
chr10:133355436:133355738:clu_17093_NA:ENSG00000148803.11	5517	1.0353	4591.94	372.242	0.000813478	10-132809455-G-A	-548580	38	41	0.045657	1	0.000369479	-0.586624	0.1634	0.972003	0.974353	ENSG00000148803.11	6	0.59969	5.34179e-06
chr10:133362933:133364658:clu_17097_NA:ENSG00000127884.4	5451	0.995946	485.415	318.693	0.00698236	10-132724346-C-T	-649343	30	30	0.0334076	1	0.00192743	-0.676331	0.216713	0.966203	0.966942	ENSG00000127884.4	2	0.598368	4.28154e-05
chr10:133381659:133388956:clu_17100_NA:ENSG00000148832.15	5421	0.960093	4367.6	357.164	1.41127e-05	10-133387624-A-G	8390	188	224	0.249443	1	2.42082e-06	0.384529	0.0804368	0.0689931	0.0679528	ENSG00000148832.15	8	0.131767	4.04819e-06
chr10:133402245:133402641:clu_17106_NA:ENSG00000148824.18	5375	0.983223	4913.41	346.065	3.25456e-05	10-133397679-T-C	3585	86	90	0.100671	1	4.57742e-06	0.515638	0.111036	0.151485	0.153572	ENSG00000148824.18	10	0.234985	3.99901e-06
chr10:133467353:133469328:clu_17109_NA:ENSG00000214279.13	5186	0.995484	5209.66	368.865	1.60047e-09	10-133469269-T-G	15323	178	219	0.245516	1	1.14266e-10	-0.544104	0.0822744	9.999e-05	8.80682e-06	ENSG00000214279.13	8	3.45385e-05	3.98139e-06
chr10:133532284:133532692:clu_17114_NA:ENSG00000130649.9	4835	1.05622	829.951	362.308	0.00166324	10-133535875-T-C	15469	10	10	0.0111111	1	0.000698784	1.2948	0.37911	0.737026	0.729249	ENSG00000130649.9	2	0.533234	3.21297e-05
chr11:134947:138047:clu_22058_NA:ENSG00000230724.9	4215	0.92428	1697.53	298.131	0.000652882	11-187807-C-T	48195	449	448	0.498848	1	5.08728e-05	-3.10362	0.758114	0.692231	0.700807	ENSG00000230724.9	8	0.524363	8.76201e-06
chr11:193154:193712:clu_22090_NA:ENSG00000188076.2	4327	1.02638	577.207	366.036	0.00320033	11-1163350-G-A	970270	36	37	0.0411111	1	0.00156864	0.635057	0.19955	0.831217	0.836217	ENSG00000188076.2	1	0.563899	4.09704e-05
chr11:193154:193712:clu_22090_NA:ENSG00000177947.13	4338	1.02645	577.058	365.838	0.00320861	11-1163350-G-A	966612	36	37	0.0411111	1	0.00156864	0.635057	0.19955	0.831917	0.8369	ENSG00000177947.13	1	0.563899	4.09918e-05
chr11:169052:180209:clu_22087_NA:ENSG00000177951.17	4403	0.9778	1788.05	329.516	0.000145285	11-371059-C-T	163631	33	36	0.04	1	1.74852e-05	-0.714997	0.16456	0.231577	0.238276	ENSG00000177951.17	5	0.310751	1.07248e-05
chr11:213418:214288:clu_22097_NA:ENSG00000177963.14	4403	1.0043	3418.1	338.531	0.00186748	11-244961-G-C	37450	152	176	0.199095	1	0.000521848	0.251191	0.0718443	0.9982	0.998302	ENSG00000177963.14	10	0.606316	6.30422e-06
chr11:250865:252505:clu_22100_NA:ENSG00000185627.17	4522	1.0401	1533.7	372.876	6.08273e-09	11-269754-CT-C	33208	326	419	0.466216	1	6.46053e-10	0.440786	0.0696849	9.999e-05	5.76175e-06	ENSG00000185627.17	3	2.32058e-05	1.63073e-05
chr11:216718:218778:clu_22098_NA:ENSG00000142082.14	4527	1.02119	6408.88	386.89	1.40481e-05	11-728230-C-T	491299	95	102	0.113586	1	5.8773e-06	-0.469897	0.102389	0.079592	0.0810373	ENSG00000142082.14	8	0.151513	3.61143e-06
chr11:281839:282760:clu_22079_NA:ENSG00000174885.12	4739	0.857759	1428.14	289.37	0.000300341	11-187807-C-T	-90558	449	448	0.498848	1	1.29147e-05	-4.32193	0.979152	0.39636	0.422027	ENSG00000174885.12	8	0.423361	7.29398e-06
chr11:288811:288950:clu_22081_NA:ENSG00000255026.1	4762	1.04511	681.025	357.956	1.82642e-05	11-288115-T-C	810	236	303	0.336667	1	3.35723e-06	-0.370495	0.0786484	0.00869913	0.00994311	ENSG00000255026.1	2	0.0259491	3.74694e-05
chr11:294196:294556:clu_22113_NA:ENSG00000142102.15	4769	0.995267	7447.85	363.497	1.12161e-59	11-296203-A-G	7065	203	231	0.256696	1	7.73046e-69	1.07326	0.0503911	9.999e-05	1.52548e-55	ENSG00000142102.15	16	5.53923e-54	2.78229e-06
chr11:308438:314922:clu_22103_NA:ENSG00000185201.16	4842	1.03054	1548.03	372.509	3.85821e-76	11-307696-T-C	65	227	279	0.31078	1	8.10746e-86	-1.18666	0.047211	9.999e-05	3.66897e-75	ENSG00000185201.16	3	2.38594e-73	1.55406e-05
chr11:308438:314922:clu_22103_NA:ENSG00000185885.15	4872	1.03056	1546.25	372.295	4.25697e-76	11-307696-T-C	-5810	227	279	0.31078	1	8.10746e-86	-1.18666	0.047211	9.999e-05	4.04293e-75	ENSG00000185885.15	3	2.55933e-73	1.55597e-05
chr11:324147:324571:clu_22120_NA:ENSG00000251661.3	4887	0.928938	3089.88	316.437	3.64264e-24	11-324699-C-T	6059	298	415	0.462054	1	1.28883e-31	0.688509	0.0541019	9.999e-05	3.02883e-19	ENSG00000251661.3	10	2.94819e-18	4.92654e-06
chr11:324147:324571:clu_22120_NA:ENSG00000255328.1	4913	0.929396	3096.75	316.42	3.65301e-24	11-324699-C-T	-2472	298	415	0.462054	1	1.28883e-31	0.688509	0.0541019	9.999e-05	2.97922e-19	ENSG00000255328.1	10	2.91139e-18	4.92676e-06
chr11:319990:320565:clu_22121_NA:ENSG00000142089.15	4914	1.0377	706.619	371.606	7.8218e-14	11-316349-G-A	-11188	215	274	0.304688	1	1.79009e-15	0.61388	0.0742403	9.999e-05	2.23206e-11	ENSG00000142089.15	1	1.37702e-10	3.5052e-05
chr11:380445:380825:clu_22136_NA:ENSG00000182272.11	5157	1.03245	1060.52	369.769	0.00241224	11-502013-G-A	132209	254	296	0.328889	1	0.00120465	0.282531	0.0866663	0.919908	0.918182	ENSG00000182272.11	2	0.586312	2.28622e-05
chr11:407164:407425:clu_22140_NA:ENSG00000185187.12	5449	0.970368	8594.2	346.042	2.20748e-56	11-406473-A-C	-10924	135	147	0.163697	1	3.24376e-68	-1.30182	0.0615254	9.999e-05	6.5472e-51	ENSG00000185187.12	18	2.04517e-49	2.15726e-06
chr11:428199:428358:clu_22157_NA:ENSG00000185101.12	5567	0.906835	2874.45	288.891	2.30033e-21	11-433617-T-C	-8394	126	134	0.149554	1	2.10065e-30	-1.04198	0.0838771	9.999e-05	2.73363e-16	ENSG00000185101.12	16	2.22717e-15	4.73501e-06
chr11:450637:460187:clu_22170_NA:ENSG00000174915.11	5592	0.964826	3826.8	337.991	0.000612923	11-225466-T-C	-222802	154	178	0.197778	1	0.000131306	-0.321867	0.0833903	0.911609	0.910074	ENSG00000174915.11	8	0.58476	4.72292e-06
chr11:502181:507113:clu_22183_NA:ENSG00000023191.16	5847	0.99272	7095.79	350.199	2.54423e-63	11-504507-C-A	-2793	149	168	0.187082	1	9.16772e-76	1.35832	0.0594336	9.999e-05	4.84802e-59	ENSG00000023191.16	13	2.14071e-57	2.88795e-06
chr11:533358:533453:clu_22189_NA:ENSG00000174775.16	5981	1.03165	3874.35	382.265	0.00017308	11-993694-G-A	456407	181	206	0.229911	1	8.10441e-05	0.319241	0.0802048	0.478452	0.473351	ENSG00000174775.16	5	0.446533	6.23782e-06
chr11:551302:551651:clu_22193_NA:ENSG00000161328.10	5982	0.983438	6269.87	352.813	7.90709e-05	11-219442-C-T	-318085	131	148	0.164811	1	1.61578e-05	0.423703	0.0971133	0.39666	0.399063	ENSG00000161328.10	11	0.410856	3.13686e-06
chr11:561033:562079:clu_22208_NA:ENSG00000099849.14	6051	1.00845	2130.16	346.157	0.000596816	11-786234-C-T	225830	89	96	0.106667	1	0.000152767	0.403449	0.105579	0.717428	0.716509	ENSG00000099849.14	4	0.529103	1.02973e-05
chr11:558039:558161:clu_22203_NA:ENSG00000185522.8	6051	1.01509	5170.87	362.271	9.45051e-05	11-715047-T-C	154268	38	38	0.0422222	1	2.5619e-05	0.801382	0.188271	0.378862	0.379247	ENSG00000185522.8	9	0.400899	4.36321e-06
chr11:606596:607066:clu_22227_NA:ENSG00000070047.11	6119	0.882508	2280.42	271.581	0.000247677	11-913264-C-T	336778	31	31	0.0344444	1	5.01382e-06	-0.756051	0.163504	0.472053	0.491596	ENSG00000070047.11	14	0.453222	5.2454e-06
chr11:614037:614476:clu_22236_NA:ENSG00000185507.19	6320	0.957278	4767.99	339.542	2.69812e-29	11-617221-T-G	1222	238	298	0.331849	1	6.282e-36	-0.696794	0.0505573	9.999e-05	1.51479e-24	ENSG00000185507.19	12	1.87821e-23	3.65976e-06
chr11:626789:626888:clu_22245_NA:ENSG00000070031.3	6414	1.03064	808.175	367.232	0.000796692	11-620599-G-T	-6544	195	222	0.246667	1	0.000328906	0.328934	0.090834	0.458154	0.460049	ENSG00000070031.3	1	0.44195	2.97785e-05
chr11:723353:724724:clu_22259_NA:ENSG00000177106.14	6882	1.05302	2737.65	373.184	0.000573515	11-1650753-C-T	956315	74	82	0.0911111	1	0.000254094	0.474654	0.128647	0.781722	0.775783	ENSG00000177106.14	4	0.546275	9.61872e-06
chr11:695822:698869:clu_22249_NA:ENSG00000177042.14	6887	0.853961	795.705	262.939	4.28056e-09	11-695854-C-T	426	166	193	0.214444	1	1.05329e-13	-0.551685	0.0717439	0.00029997	2.2618e-05	ENSG00000177042.14	5	8.49314e-05	1.28085e-05
chr11:654051:674536:clu_22123_NA:ENSG00000177030.16	6963	0.956775	5483.47	314.012	7.0673e-16	11-663463-C-G	-43252	153	187	0.207778	1	9.16418e-21	-0.741269	0.0751953	9.999e-05	1.22816e-11	ENSG00000177030.16	15	7.72684e-11	3.17473e-06
chr11:774113:777399:clu_22271_NA:ENSG00000177225.16	7228	0.908769	4663.66	317.83	2.5326e-07	11-776773-C-T	-715	20	20	0.0222222	1	2.94888e-09	1.09906	0.18123	0.00329967	0.00226311	ENSG00000177225.16	12	0.00664564	2.94772e-06
chr11:777695:783530:clu_22273_NA:ENSG00000255284.1	7228	1.00986	1572.79	355.559	2.85541e-13	11-780321-C-CTG	2743	270	346	0.384444	1	1.93535e-15	-0.551507	0.0667845	9.999e-05	3.6169e-10	ENSG00000255284.1	2	2.04691e-09	1.40306e-05
chr11:795169:796043:clu_22282_NA:ENSG00000177542.10	7304	0.914364	1041.33	277.151	1.94462e-06	11-796037-A-G	-2296	56	61	0.0677778	1	4.42887e-09	-0.933022	0.155685	0.00659934	0.00355904	ENSG00000177542.10	4	0.010139	1.35861e-05
chr11:810039:810234:clu_22278_NA:ENSG00000177600.8	7361	1.04394	1101.29	367.325	7.90554e-128	11-810009-TCTCCGCCGC-T	362	189	222	0.247216	1	3.09317e-146	-1.27387	0.0316849	9.999e-05	3.01928e-130	ENSG00000177600.8	2	6.74935e-128	2.30636e-05
chr11:801120:801218:clu_22287_NA:ENSG00000177595.17	7362	1.01505	11181.9	372.745	7.69996e-05	11-308426-G-C	-501327	218	278	0.308889	1	2.64572e-05	0.320078	0.07533	0.573143	0.570378	ENSG00000177595.17	14	0.480181	2.01729e-06
chr11:819905:821628:clu_22296_NA:ENSG00000177666.16	7413	0.983799	2569.2	347.038	0.00154175	11-827440-C-T	8538	41	42	0.0467706	1	0.000486079	-0.473394	0.134648	0.982102	0.981672	ENSG00000177666.16	6	0.602353	7.6675e-06
chr11:827459:828230:clu_22300_NA:ENSG00000177685.16	7448	0.948052	3861.42	343.938	2.65895e-12	11-827713-A-T	1569	241	303	0.336667	1	9.96402e-15	-0.619617	0.0771779	9.999e-05	2.72647e-08	ENSG00000177685.16	7	1.34044e-07	4.32603e-06
chr11:834591:836063:clu_22306_NA:ENSG00000177697.17	7475	0.915504	2337.11	298.999	3.05947e-24	11-831122-C-T	-1721	243	299	0.332222	1	1.80096e-33	-0.801395	0.0607829	9.999e-05	3.72431e-19	ENSG00000177697.17	7	3.59961e-18	6.08862e-06
chr11:850367:862550:clu_22316_NA:ENSG00000214063.10	7514	1.01825	4446.03	379.161	6.16243e-05	11-1791812-A-AT	949004	197	227	0.252222	1	2.42095e-05	0.332445	0.0778613	0.235276	0.23195	ENSG00000214063.10	4	0.305396	5.14229e-06
chr11:882515:883148:clu_22317_NA:ENSG00000177830.17	7818	0.924924	3687.22	305.919	0.000249066	11-428668-C-T	-486390	15	15	0.0166667	1	1.72108e-05	0.950005	0.218466	0.620238	0.634722	ENSG00000177830.17	10	0.503983	4.04681e-06
chr11:926088:959437:clu_22320_NA:ENSG00000183020.13	7861	0.916786	9564.24	328.663	0.000212709	11-960641-A-G	35747	313	417	0.464126	1	2.76271e-05	0.294065	0.0693732	0.890211	0.886629	ENSG00000183020.13	18	0.578312	1.49752e-06
chr11:1298564:1309466:clu_22333_NA:ENSG00000078902.15	8991	0.98071	4162.45	343.31	0.000217046	11-712611-A-G	-597043	107	118	0.131403	1	4.20379e-05	0.385171	0.0930447	0.60484	0.603589	ENSG00000078902.15	6	0.492347	4.6677e-06
chr11:1480486:1480725:clu_22354_NA:ENSG00000182208.13	9127	1.01268	3645.35	348.033	0.000116509	11-2371466-TACACACACAC-T	870219	265	370	0.412162	1	2.24901e-05	-0.307644	0.0717649	0.337766	0.34001	ENSG00000182208.13	6	0.379735	6.12646e-06
chr11:1559055:1563851:clu_22356_NA:ENSG00000184545.10	9101	0.989119	1054.83	352.508	0.000547346	11-1958769-A-G	386849	108	121	0.134444	1	0.000158235	-0.458544	0.12028	0.441556	0.444073	ENSG00000184545.10	1	0.434496	1.91216e-05
chr11:1761468:1763792:clu_22335_NA:ENSG00000117984.13	8926	0.949474	1271.87	300.571	3.94651e-05	11-1771636-T-G	7063	33	33	0.0367483	1	1.13864e-06	-0.78165	0.158285	0.060094	0.0581635	ENSG00000117984.13	4	0.117267	1.32234e-05
chr11:1840238:1840403:clu_22368_NA:ENSG00000130598.15	8930	0.929782	343.934	244.707	0.0056081	11-2183581-A-G	344592	11	11	0.0122222	1	0.000278375	-0.918215	0.250499	0.874013	0.871384	ENSG00000130598.15	1	0.573757	4.44481e-05
chr11:1880224:1881432:clu_22370_NA:ENSG00000130592.15	8923	1.03858	3619.14	377.42	1.12104e-06	11-1881245-G-A	28275	262	329	0.36637	1	2.70537e-07	0.141066	0.0269831	0.00269973	0.00321935	ENSG00000130592.15	3	0.00921901	6.86846e-06
chr11:1902724:1903104:clu_22381_NA:ENSG00000229671.1	9001	1.02461	5090.84	382.282	0.000281353	11-1626349-C-T	-276298	98	107	0.118889	1	0.000138068	-0.432093	0.112318	0.754025	0.753041	ENSG00000229671.1	3	0.540505	4.61146e-06
chr11:1926481:1929810:clu_22385_NA:ENSG00000130595.17	9046	1.00142	4028.5	350.156	2.39241e-12	11-1929358-A-G	9796	139	152	0.169265	1	1.50841e-14	-0.753644	0.0945649	9.999e-05	9.38295e-09	ENSG00000130595.17	4	4.79767e-08	5.28315e-06
chr11:1952855:1956256:clu_22390_NA:ENSG00000214026.10	9013	0.924572	791.641	229.113	1.98874e-24	11-1956322-G-A	9044	101	112	0.124722	1	1.61505e-43	-1.07254	0.0688621	9.999e-05	6.0151e-20	ENSG00000214026.10	4	6.09462e-19	1.88163e-05
chr11:2304204:2313654:clu_22402_NA:ENSG00000064201.15	9120	0.982181	25969.9	351.276	1.58733e-19	11-2310214-G-T	8217	191	225	0.25	1	4.32547e-23	-0.903454	0.0859824	9.999e-05	7.49353e-15	ENSG00000064201.15	26	5.72078e-14	7.53085e-07
chr11:2299707:2301756:clu_22395_NA:ENSG00000110665.11	9115	0.98096	12527.5	355.079	1.39981e-28	11-2299812-ATGCACACACATCCACGTCTGCACACGCATCCACGCC-A	-3237	196	236	0.262222	1	1.39473e-33	0.894896	0.0677347	9.999e-05	5.00834e-24	ENSG00000110665.11	11	6.10329e-23	1.55265e-06
chr11:2384682:2390412:clu_22413_NA:ENSG00000110651.11	8903	0.979506	2642.25	313.299	0.000154806	11-2767186-A-G	391009	153	169	0.190745	1	1.15217e-05	-0.372471	0.0838948	0.343066	0.345611	ENSG00000110651.11	4	0.382586	7.31358e-06
chr11:2402147:2402294:clu_22415_NA:ENSG00000184281.14	8891	1.01387	1500.89	324.5	0.000679379	11-3187242-A-AT	786754	54	56	0.0648148	1	0.000108465	-0.527949	0.135099	0.635436	0.633489	ENSG00000184281.14	2	0.503562	1.49543e-05
chr11:2776028:2776986:clu_22431_NA:ENSG00000053918.15	8961	0.96958	11977.6	333.969	1.44357e-06	11-2266727-G-A	-177957	36	37	0.0411111	1	6.25667e-08	0.858648	0.15583	0.0216978	0.0196416	ENSG00000053918.15	16	0.0474537	1.54232e-06
chr11:2883910:2883999:clu_22433_NA:ENSG00000129757.12	9204	0.967551	2256.57	320.658	5.80066e-05	11-3878475-C-T	992594	21	21	0.0233333	1	4.06601e-06	0.918265	0.196651	0.132487	0.132971	ENSG00000129757.12	4	0.213653	8.11059e-06
chr11:2919407:2919738:clu_22438_NA:ENSG00000110628.13	9216	0.91287	8358.66	318.51	1.40838e-19	11-2915722-G-A	16001	57	62	0.0688889	1	2.26796e-25	0.954412	0.0858072	9.999e-05	2.43525e-14	ENSG00000110628.13	14	1.79774e-13	1.67966e-06
chr11:2979237:2989129:clu_22443_NA:ENSG00000205531.12	9204	1.02784	9401.25	368.064	2.23083e-35	11-2969365-T-TACAC	-23012	72	77	0.0857461	1	3.1726e-40	1.46683	0.0990723	9.999e-05	2.90057e-32	ENSG00000205531.12	8	4.88205e-31	2.53069e-06
chr11:3048001:3057343:clu_22448_NA:ENSG00000110619.17	9063	1.00622	11747.8	374.737	8.91074e-07	11-2864532-C-T	-193081	258	310	0.344444	1	1.89675e-07	0.39211	0.0740182	0.0107989	0.0100955	ENSG00000110619.17	11	0.0262892	1.84947e-06
chr11:3093663:3093746:clu_22452_NA:ENSG00000021762.19	9124	0.892881	2346.35	264.406	8.70039e-06	11-4164237-G-T	998467	11	11	0.0122222	1	1.98155e-08	-1.64116	0.286725	0.0375962	0.0319751	ENSG00000021762.19	9	0.0722452	5.39089e-06
chr11:3371703:3379038:clu_22471_NA:ENSG00000005801.16	8676	1.00105	9629.73	359.767	4.03513e-05	11-3397549-G-A	18327	152	176	0.195991	1	8.93075e-06	0.388539	0.0864029	0.321368	0.321484	ENSG00000005801.16	8	0.368893	2.20665e-06
chr11:3635172:3635275:clu_22479_NA:ENSG00000182048.11	9335	1.03467	1424.09	373.925	0.00226962	11-3921551-G-A	311650	11	11	0.0122222	1	0.00119879	-1.20356	0.369029	0.956304	0.957893	ENSG00000182048.11	1	0.596512	1.71805e-05
chr11:3669350:3669734:clu_22481_NA:ENSG00000129749.3	9572	1.0372	1182.56	359.875	0.000399433	11-4632611-C-A	961227	21	21	0.0233333	1	0.000128283	-1.12109	0.290011	0.360664	0.358711	ENSG00000129749.3	1	0.389836	2.09029e-05
chr11:3824135:3824270:clu_22494_NA:ENSG00000148985.19	9968	0.979188	6449.48	355.031	0.000120142	11-4258735-T-G	461011	84	91	0.102018	1	2.8095e-05	0.462419	0.109191	0.546145	0.549142	ENSG00000148985.19	6	0.472502	2.99197e-06
chr11:3702892:3705200:clu_22487_NA:ENSG00000110713.15	9968	0.944763	17405	343.426	4.44304e-16	11-3704405-T-A	-93387	169	189	0.21	1	2.29697e-19	0.743153	0.0786021	9.999e-05	3.24965e-11	ENSG00000110713.15	24	1.97501e-10	9.44768e-07
chr11:3828206:3830530:clu_22498_NA:ENSG00000177105.9	10062	1.01506	6606.88	370.815	1.42481e-16	11-3831438-GCA-G	-9545	118	127	0.142058	1	1.31178e-18	0.877822	0.0950853	9.999e-05	6.16413e-13	ENSG00000177105.9	5	4.2155e-12	3.41433e-06
chr11:3854736:3967552:clu_22501_NA:ENSG00000167323.11	10073	0.87252	4147.03	299.234	0.000113263	11-3519045-G-T	-335482	25	26	0.0288889	1	4.65163e-06	0.912449	0.196633	0.421058	0.440362	ENSG00000167323.11	13	0.43287	2.73017e-06
chr11:4119928:4121604:clu_22507_NA:ENSG00000167325.14	10386	0.876514	2337.36	305.172	0.000102295	11-3839602-A-AACACACACACACACAC	-255105	34	35	0.0401376	1	5.01353e-06	-0.641265	0.13868	0.256074	0.268146	ENSG00000167325.14	7	0.333242	4.95231e-06
chr11:4386990:4389654:clu_22512_NA:ENSG00000132109.9	11453	0.902437	1990.3	286.495	5.19113e-19	11-4388369-G-A	-5327	12	12	0.0133333	1	3.38428e-27	2.6301	0.226681	9.999e-05	3.11018e-14	ENSG00000132109.9	6	2.27719e-13	6.68384e-06
chr11:4603340:4605079:clu_22519_NA:ENSG00000167333.12	11558	1.00935	5107.47	368.883	0.000306452	11-5262757-A-C	654498	71	80	0.0888889	1	0.000114934	0.555845	0.142768	0.787421	0.788145	ENSG00000167333.12	4	0.549965	4.31121e-06
chr11:5642506:5642817:clu_22541_NA:ENSG00000258659.6	11351	0.882191	2137.9	282.322	1.93992e-05	11-5643454-T-G	23690	50	52	0.0579065	1	1.80971e-07	0.739932	0.139435	0.0686931	0.06192	ENSG00000258659.6	7	0.123083	5.58545e-06
chr11:5698545:5708173:clu_22531_NA:ENSG00000132274.15	11108	0.809886	897.897	249.977	0.000109194	11-5439099-C-CCT	-250590	28	32	0.0357942	1	5.07952e-07	0.433126	0.0848833	0.154485	0.156284	ENSG00000132274.15	7	0.237963	8.68368e-06
chr11:5667711:5678204:clu_22544_NA:ENSG00000132256.18	11066	0.997431	7571.92	367.907	1.35012e-06	11-5668773-C-T	-269846	134	142	0.158129	1	2.346e-07	-0.507372	0.0965331	0.010299	0.0103026	ENSG00000132256.18	7	0.0267701	2.76263e-06
chr11:6214911:6217371:clu_22555_NA:ENSG00000051009.10	10451	0.930557	5126.12	320.691	7.72875e-05	11-6269526-A-C	34815	59	60	0.0666667	1	5.90741e-06	-0.579093	0.126213	0.346065	0.361289	ENSG00000051009.10	13	0.391104	2.99343e-06
chr11:6394041:6394178:clu_22571_NA:ENSG00000166311.9	9918	0.862207	1295.91	239.94	8.23229e-09	11-6394162-C-T	3731	90	97	0.107778	1	2.20653e-14	0.824438	0.104157	0.00039996	5.44161e-05	ENSG00000166311.9	9	0.000195902	8.24506e-06
chr11:6395701:6395786:clu_22569_NA:ENSG00000166313.18	9731	0.837629	1067.29	247.356	5.2614e-17	11-6395729-C-T	-23685	104	113	0.125556	1	7.58828e-28	-0.691252	0.0587254	9.999e-05	8.45016e-12	ENSG00000166313.18	7	5.35876e-11	8.6733e-06
chr11:6449180:6449306:clu_22576_NA:ENSG00000110169.10	9684	0.959867	347.111	253.955	0.00294748	11-5532842-T-C	-909775	17	18	0.02	1	0.000128367	-0.80601	0.208514	0.649335	0.658173	ENSG00000110169.10	1	0.512087	5.08851e-05
chr11:6457847:6458065:clu_22581_NA:ENSG00000110171.19	9682	0.924181	4158.16	325.681	0.000333246	11-7270832-GAC-G	796373	250	320	0.356027	1	4.50166e-05	-0.306999	0.0744555	0.771923	0.775744	ENSG00000110171.19	8	0.546275	3.5752e-06
chr11:6481852:6482045:clu_22586_NA:ENSG00000132286.11	9653	1.03786	1785.72	368.741	0.00152204	11-6260851-A-T	-220596	19	20	0.0222222	1	0.000704162	-0.772912	0.226446	0.926907	0.929396	ENSG00000132286.11	2	0.589115	1.38799e-05
chr11:6479258:6479972:clu_22584_NA:ENSG00000132254.12	9653	0.877579	4061.82	315.547	2.46596e-05	11-6705347-A-G	223868	220	263	0.292222	1	1.09953e-06	-0.378013	0.0764362	0.127287	0.132807	ENSG00000132254.12	9	0.213486	2.86652e-06
chr11:6559106:6559181:clu_22603_NA:ENSG00000179532.12	9662	0.931836	22805.9	350.542	6.17728e-05	11-6310525-C-G	-186771	39	41	0.0455556	1	1.13026e-05	0.816324	0.183689	0.774023	0.778467	ENSG00000179532.12	31	0.547178	6.77095e-07
chr11:6600775:6603404:clu_22594_NA:ENSG00000132275.10	9485	0.879786	2677.08	292.911	4.72651e-06	11-6593957-A-T	-9663	295	393	0.437639	1	4.06168e-08	-0.374587	0.0669958	0.030097	0.0222723	ENSG00000132275.10	7	0.0526855	4.40226e-06
chr11:6604360:6608046:clu_22614_NA:ENSG00000166333.13	9485	1.0185	3190.96	376.19	0.000453244	11-7310312-C-T	706604	188	218	0.243304	1	0.000207078	-0.24164	0.0645576	0.757324	0.758491	ENSG00000166333.13	3	0.541437	7.17239e-06
chr11:6610018:6610906:clu_22616_NA:ENSG00000254641.1	9464	1.03166	2724.4	375.38	0.000802721	11-7576209-G-A	966074	21	22	0.0244989	1	0.000385308	0.846858	0.23663	0.882112	0.881739	ENSG00000254641.1	2	0.576859	8.87103e-06
chr11:6611452:6611535:clu_22617_NA:ENSG00000166337.9	9464	1.03762	1174.07	354.736	0.000229672	11-6634778-G-GA	22111	280	338	0.375556	1	5.97692e-05	-0.292918	0.0722385	0.221978	0.220801	ENSG00000166337.9	2	0.296947	2.109e-05
chr11:6721882:6746349:clu_22629_NA:ENSG00000254838.5	9503	1.04291	1419.61	349.118	0.000378983	11-6725286-G-A	-21153	329	448	0.498886	1	9.47839e-05	-0.200199	0.0507921	0.40126	0.395413	ENSG00000254838.5	2	0.408491	1.78182e-05
chr11:7435977:7440127:clu_22636_NA:ENSG00000251364.6	9996	0.996755	4306.83	355.259	2.47425e-08	11-7435963-A-G	-76552	108	117	0.13	1	1.28155e-09	0.647889	0.104351	0.00019998	0.000109917	ENSG00000251364.6	4	0.000379292	4.84276e-06
chr11:7639870:7641479:clu_22645_NA:ENSG00000166387.11	9996	0.879339	5346.39	320.185	2.14221e-07	11-7641501-C-T	128203	241	285	0.317372	1	2.70777e-09	0.422047	0.0694232	0.00549945	0.00271408	ENSG00000166387.11	13	0.00786659	2.19892e-06
chr11:7668561:7669205:clu_22652_NA:ENSG00000166394.14	10002	1.05904	3710.19	370.223	5.51662e-05	11-8110049-A-C	432827	57	62	0.0690423	1	1.70343e-05	0.769975	0.17697	0.164684	0.163724	ENSG00000166394.14	3	0.24572	7.26711e-06
chr11:7991971:7992084:clu_22654_NA:ENSG00000175390.13	9612	1.01498	1076.33	348.863	4.40336e-14	11-7991903-C-A	21652	145	166	0.184444	1	1.10171e-16	-0.710942	0.0821965	9.999e-05	3.29866e-11	ENSG00000175390.13	2	2.00309e-10	2.09509e-05
chr11:8140193:8168866:clu_22658_NA:ENSG00000166405.14	9327	0.900094	3568.45	319.183	4.02527e-08	11-8153419-G-A	-15636	298	393	0.437639	1	2.86316e-10	0.444866	0.0688447	0.00229977	0.000361467	ENSG00000166405.14	7	0.00117106	3.68241e-06
chr11:8619535:8620050:clu_22666_NA:ENSG00000166436.15	8482	0.999014	10508.6	364.213	4.17343e-05	11-8013314-G-C	-658552	43	50	0.0556793	1	1.05321e-05	-0.664427	0.148977	0.351065	0.355523	ENSG00000166436.15	12	0.387816	2.00434e-06
chr11:8911671:8914826:clu_22690_NA:ENSG00000166452.11	7748	1.02689	4924.59	381.93	0.000249237	11-8943811-A-ATT	32672	46	48	0.0535714	1	0.000120026	-0.617695	0.1591	0.70103	0.696729	ENSG00000166452.11	5	0.523325	4.81236e-06
chr11:8966656:8967839:clu_22695_NA:ENSG00000254860.5	7715	1.05418	1069	337.764	7.77662e-05	11-8117189-C-T	-847486	19	19	0.0211111	1	1.02472e-05	-1.19041	0.266544	0.0623938	0.068	ENSG00000254860.5	2	0.131823	2.47458e-05
chr11:8956298:8962092:clu_22692_NA:ENSG00000175348.10	7716	1.00953	2850.07	353.306	5.06103e-05	11-8955346-G-C	-9665	195	220	0.244989	1	9.66452e-06	0.331142	0.0739289	0.130087	0.131291	ENSG00000175348.10	4	0.211474	7.73174e-06
chr11:9139854:9141940:clu_22707_NA:ENSG00000184014.7	7623	0.984263	10047.1	355.162	7.06892e-12	11-9161347-CA-C	-104043	327	419	0.466368	1	8.29498e-14	-0.570897	0.073908	9.999e-05	9.26282e-08	ENSG00000184014.7	19	4.34777e-07	1.96477e-06
chr11:9283593:9286455:clu_22713_NA:ENSG00000166471.10	7576	0.983696	2292.65	362.429	0.00133184	11-9873482-G-A	558702	16	17	0.0188889	1	0.000542272	0.800774	0.229727	0.953205	0.954384	ENSG00000166471.10	5	0.595585	8.58848e-06
chr11:9410086:9414255:clu_22720_NA:ENSG00000205339.9	7551	0.931213	550.703	280.711	0.000222619	11-8732182-A-G	-652440	230	286	0.318486	1	6.10949e-06	-0.275649	0.0601745	0.133287	0.137328	ENSG00000205339.9	3	0.218483	2.79554e-05
chr11:9516362:9525240:clu_22726_NA:ENSG00000166478.9	7649	0.919242	2687.34	311.779	9.82013e-05	11-9197311-A-T	-263008	209	237	0.263982	1	5.9815e-06	-0.384042	0.0837519	0.258674	0.268207	ENSG00000166478.9	12	0.33326	5.39636e-06
chr11:9574509:9575888:clu_22728_NA:ENSG00000166483.10	7771	1.00461	643.616	357.665	0.00113943	11-9064672-G-A	-509009	19	19	0.0211111	1	0.000415037	-0.995086	0.279616	0.523248	0.5177	ENSG00000166483.10	1	0.461526	3.35246e-05
chr11:9694286:9713466:clu_22733_NA:ENSG00000133789.14	7843	1.04721	2198	366.586	0.000151235	11-10360744-C-G	696667	36	37	0.0411111	1	4.88891e-05	0.624133	0.1521	0.266373	0.261983	ENSG00000133789.14	3	0.329012	1.17079e-05
chr11:9968545:9989497:clu_22746_NA:ENSG00000133812.15	8601	0.922133	6247.67	308.754	1.56064e-05	11-10379400-C-T	85193	11	11	0.0122494	1	4.52272e-07	-1.45033	0.282941	0.115488	0.11509	ENSG00000133812.15	19	0.193417	2.35519e-06
chr11:10193987:10294015:clu_22752_NA:ENSG00000254554.1	8669	1.01859	956.193	363.036	6.53361e-05	11-10291657-AACACAC-A	-12047	38	39	0.043722	1	1.70789e-05	-0.809369	0.18605	0.0568943	0.0570481	ENSG00000254554.1	1	0.11551	2.39442e-05
chr11:10502894:10504580:clu_22763_NA:ENSG00000133805.15	8691	0.936266	8732.42	326.164	5.17277e-06	11-11306346-C-T	998033	269	330	0.366667	1	2.23175e-07	-0.326909	0.0620824	0.060294	0.0552415	ENSG00000133805.15	20	0.112806	1.80716e-06
chr11:10525373:10530643:clu_22767_NA:ENSG00000110315.6	9218	0.908767	644.312	234.227	0.000322201	11-11466726-C-G	925496	135	149	0.165556	1	1.40456e-06	-0.321637	0.0657102	0.223678	0.225417	ENSG00000110315.6	3	0.3005	2.1337e-05
chr11:10541542:10594117:clu_22764_NA:ENSG00000177112.7	9218	0.992849	743.205	328.905	2.8851e-05	11-10541543-G-T	271	128	136	0.151111	1	2.21685e-06	-0.522301	0.108832	0.0252975	0.0218717	ENSG00000177112.7	1	0.0519512	2.75883e-05
chr11:10591612:10593492:clu_22776_NA:ENSG00000072952.18	9421	0.931965	4163.66	297.237	1.18634e-08	11-10592581-A-G	-101407	64	66	0.0733333	1	1.14235e-11	-0.723075	0.103568	0.00079992	9.96514e-05	ENSG00000072952.18	11	0.000345871	3.71107e-06
chr11:10772655:10773127:clu_22788_NA:ENSG00000198730.7	9303	0.839843	1221.42	270.535	0.000210955	11-10777652-A-C	26665	58	63	0.07	1	3.76334e-06	-0.503909	0.10753	0.282372	0.302867	ENSG00000198730.7	7	0.356685	7.6798e-06
chr11:10801087:10801661:clu_22773_NA:ENSG00000110321.16	9410	1.04655	3755.02	374.417	6.39173e-05	11-11130881-C-T	321771	193	224	0.249443	1	2.23938e-05	-0.28684	0.0668964	0.194081	0.195107	ENSG00000110321.16	3	0.275977	6.83514e-06
chr11:10858351:10865261:clu_22792_NA:ENSG00000247271.6	9531	1.01748	3615.49	369.077	0.000807778	11-10231024-T-G	-627235	191	220	0.244989	1	0.000345814	0.287349	0.0796452	0.942706	0.944336	ENSG00000247271.6	3	0.592869	6.30325e-06
chr11:10856257:10857862:clu_22791_NA:ENSG00000236287.7	9531	0.88811	1540.38	290.126	8.89161e-05	11-11610237-C-T	751441	22	22	0.0244444	1	2.33372e-06	-0.880433	0.183873	0.164184	0.167624	ENSG00000236287.7	4	0.249494	8.00455e-06
chr11:11943112:11947945:clu_22804_NA:ENSG00000170242.17	9485	0.898764	2606.91	288.16	1.04202e-05	11-12047594-T-C	206171	9	9	0.01	1	9.83264e-08	-1.33104	0.245386	0.0469953	0.0401869	ENSG00000170242.17	7	0.087377	5.00557e-06
chr11:12208139:12213255:clu_22817_NA:ENSG00000133816.13	9497	0.885279	7068.66	294.445	4.70379e-05	11-12235911-G-A	141903	227	283	0.314444	1	1.12861e-06	0.340782	0.0689831	0.327067	0.338909	ENSG00000133816.13	21	0.379014	1.71783e-06
chr11:12294857:12319696:clu_22824_NA:ENSG00000133808.4	9395	1.00932	6422.94	373.496	0.000129881	11-12820994-C-G	544914	108	117	0.13	1	4.84329e-05	0.430969	0.104968	0.567343	0.561491	ENSG00000133808.4	6	0.476966	3.42781e-06
chr11:13381254:13385689:clu_22838_NA:ENSG00000133794.17	8274	0.957589	16461	360.587	5.24898e-06	11-13102805-A-AC	-173847	21	21	0.0234375	1	8.57337e-07	-1.13589	0.227335	0.0916908	0.0935295	ENSG00000133794.17	22	0.168696	1.06161e-06
chr11:13421838:13463092:clu_22837_NA:ENSG00000148925.10	7634	0.997081	3847.84	356.436	6.56654e-05	11-13186865-C-T	-276432	297	382	0.424444	1	1.43524e-05	0.298269	0.0679429	0.226277	0.224498	ENSG00000148925.10	5	0.299946	5.42814e-06
chr11:13712055:13712966:clu_22841_NA:ENSG00000197601.12	7142	0.851779	318.745	226.893	0.00211101	11-12785642-G-A	-883028	73	80	0.0888889	1	2.79408e-05	0.434713	0.102618	0.543846	0.56457	ENSG00000197601.12	3	0.477843	3.15768e-05
chr11:14279424:14281602:clu_22845_NA:ENSG00000133818.13	6154	0.917339	525.112	255.594	0.00221905	11-13436381-C-T	-928125	11	11	0.0122222	1	8.57425e-05	-0.972994	0.245309	0.713629	0.721012	ENSG00000133818.13	3	0.530676	2.73537e-05
chr11:14477015:14479569:clu_22850_NA:ENSG00000129083.12	6142	0.948318	2082.58	291.514	4.39278e-06	11-14447897-G-T	-52130	250	302	0.335586	1	3.39583e-08	-0.404506	0.0719182	0.0158984	0.0118544	ENSG00000129083.12	10	0.0303609	8.03134e-06
chr11:14519041:14519905:clu_22856_NA:ENSG00000129084.17	5900	0.987233	2918.76	337.323	0.000151023	11-13870592-C-G	-773043	28	28	0.0311111	1	2.2958e-05	0.896492	0.20936	0.357964	0.362701	ENSG00000129084.17	7	0.391593	6.85306e-06
chr11:14819209:14830698:clu_22860_NA:ENSG00000152270.8	5900	0.956533	2227.08	307.396	0.000355776	11-15446187-T-TTCTTCTTC	802464	19	21	0.0244186	1	2.91672e-05	-0.820299	0.1941	0.558744	0.567886	ENSG00000152270.8	8	0.479001	7.80792e-06
chr11:14879207:14880136:clu_22865_NA:ENSG00000186104.10	5730	1.04611	2396.03	367.42	0.000298903	11-14132523-A-T	-759729	295	365	0.405556	1	0.000108263	0.280594	0.0717935	0.49675	0.489472	ENSG00000186104.10	4	0.452839	1.06932e-05
chr11:15589250:15622305:clu_22879_NA:ENSG00000254789.2	5719	0.959816	1817.78	343.232	6.90655e-28	11-15589277-T-C	-33126	303	386	0.428889	1	7.79249e-34	0.845203	0.063675	9.999e-05	1.16517e-23	ENSG00000254789.2	4	1.39846e-22	9.71412e-06
chr11:16738841:16744601:clu_22896_NA:ENSG00000110696.9	6159	1.02797	2498.23	358.456	0.000886036	11-15771149-G-GTGATTA	-841983	194	223	0.247778	1	0.00031437	0.273474	0.0752686	0.888011	0.885525	ENSG00000110696.9	5	0.578094	9.52856e-06
chr11:16801817:16802972:clu_22903_NA:ENSG00000166689.15	6043	1.03651	4643.23	371.092	0.000748066	11-17658558-A-G	644115	14	14	0.0155556	1	0.000329196	1.14809	0.317061	0.967403	0.966653	ENSG00000166689.15	8	0.598368	5.30887e-06
chr11:17101434:17102662:clu_22914_NA:ENSG00000011405.13	6592	0.921245	6225.21	347.355	0.000276243	11-16912583-G-T	-295400	288	352	0.391111	1	6.22506e-05	-0.2939	0.0726579	0.840116	0.841971	ENSG00000011405.13	15	0.565138	2.35316e-06
chr11:17277095:17282789:clu_22925_NA:ENSG00000070081.15	6592	0.93888	6509.22	331.746	1.42583e-05	11-17276578-C-G	68425	276	337	0.375	1	1.00995e-06	-0.324507	0.0653859	0.108889	0.105204	ENSG00000070081.15	16	0.183909	2.45544e-06
chr11:17878244:17988597:clu_22935_NA:ENSG00000129158.10	7525	0.976514	7217.78	340.76	2.34386e-14	11-17949258-A-T	-63904	256	318	0.353333	1	2.20819e-17	0.639003	0.0720932	9.999e-05	2.89781e-10	ENSG00000129158.10	13	1.64908e-09	2.64144e-06
chr11:18083731:18086866:clu_22943_NA:ENSG00000166788.9	7665	0.887043	1478.25	294.606	0.000539045	11-17896005-A-C	-210086	34	34	0.0377778	1	3.50535e-05	0.765921	0.183111	0.588941	0.60331	ENSG00000166788.9	5	0.492347	8.2932e-06
chr11:18312024:18321946:clu_22954_NA:ENSG00000110756.17	7878	0.900133	2728.09	299.684	0.000173474	11-18313222-GA-G	-8976	26	27	0.0310345	1	8.5295e-06	0.934853	0.207419	0.411259	0.427821	ENSG00000110756.17	8	0.426529	4.81775e-06
chr11:18360707:18365783:clu_22958_NA:ENSG00000110768.11	7879	0.995553	2140.06	361.639	7.94325e-05	11-18104744-T-C	-217551	275	338	0.375556	1	2.06185e-05	-0.297323	0.0690334	0.159384	0.157895	ENSG00000110768.11	3	0.239753	9.695e-06
chr11:18516164:18519519:clu_22967_NA:ENSG00000074319.12	7927	1.01687	4576.26	346.725	0.000170312	11-17584317-T-C	-942915	31	33	0.0366667	1	3.42672e-05	0.653032	0.155922	0.531347	0.533393	ENSG00000074319.12	7	0.467861	4.96711e-06
chr11:18570377:18575347:clu_22972_NA:ENSG00000151116.16	7969	0.932441	5610.35	332.083	0.000424857	11-18634627-G-A	45880	45	45	0.05	1	7.22885e-05	0.566821	0.141407	0.921008	0.918472	ENSG00000151116.16	11	0.586358	2.76059e-06
chr11:18706146:18706914:clu_22979_NA:ENSG00000179057.13	7878	1.02786	1471.3	362.105	0.000297779	11-18744552-G-GA	18322	239	310	0.345291	1	9.59205e-05	0.335376	0.0851518	0.345365	0.341537	ENSG00000179057.13	2	0.380609	1.61719e-05
chr11:19163427:19164301:clu_22985_NA:ENSG00000177054.13	8404	0.911756	3487.96	311.256	3.73014e-05	11-18420758-A-AAGAAAAGT	-696341	19	20	0.0222222	1	1.61254e-06	-0.91481	0.188	0.152085	0.151675	ENSG00000177054.13	9	0.232929	4.00232e-06
chr11:20367281:20376580:clu_22996_NA:ENSG00000109854.13	9065	1.04165	1847.33	370.879	0.000289046	11-20519266-T-C	155581	15	15	0.0167038	1	0.000112274	-1.02907	0.263917	0.39566	0.393639	ENSG00000109854.13	2	0.407598	1.36235e-05
chr11:20397721:20402919:clu_23000_NA:ENSG00000185238.12	9088	0.968063	10336.8	362.364	9.89643e-05	11-21312343-A-AT	924813	111	121	0.134444	1	2.70833e-05	0.449009	0.10581	0.650935	0.654133	ENSG00000185238.12	10	0.510666	1.77475e-06
chr11:22827874:22829695:clu_23017_NA:ENSG00000198168.8	10121	0.927086	185.157	217.516	0.00148346	11-22353525-G-T	-476774	242	287	0.318889	1	9.70689e-06	-0.200581	0.0447905	0.263374	0.273252	ENSG00000198168.8	1	0.336765	8.14731e-05
chr11:27501920:27506716:clu_23033_NA:ENSG00000148943.11	6293	0.974811	341.793	313.407	0.00294778	11-27052307-T-C	-454466	121	136	0.151448	1	0.000567715	-0.338638	0.0975021	0.639336	0.646245	ENSG00000148943.11	1	0.508168	5.53526e-05
chr11:28290397:28296797:clu_23044_NA:ENSG00000169519.20	5709	1.00027	2574.18	355.104	5.13242e-05	11-27206125-T-C	-902123	143	160	0.177778	1	1.03489e-05	0.376264	0.0842911	0.124788	0.123681	ENSG00000169519.20	6	0.202732	8.22705e-06
chr11:30323202:30330886:clu_23052_NA:ENSG00000152219.4	6109	0.992575	832.293	326.184	1.34487e-05	11-30328638-G-C	5587	244	285	0.317372	1	7.58156e-07	0.344318	0.0685672	0.0137986	0.0115446	ENSG00000152219.4	3	0.0296452	2.46057e-05
chr11:31426355:31430271:clu_23061_NA:ENSG00000170946.14	5277	1.01398	1452.18	355.69	0.00123874	11-30449183-A-AGAAT	-920657	312	428	0.475556	1	0.000441042	-0.247494	0.0698685	0.832517	0.831088	ENSG00000170946.14	3	0.562711	1.54636e-05
chr11:31463305:31509519:clu_23062_NA:ENSG00000148950.9	5487	0.975155	1913.45	327.966	0.000422163	11-32019544-G-T	509899	44	52	0.0577778	1	6.45842e-05	0.557279	0.138077	0.564644	0.565912	ENSG00000148950.9	5	0.478245	9.90279e-06
chr11:31594901:31603768:clu_23065_NA:ENSG00000109911.18	5488	0.902303	619.207	273.457	0.00222408	11-32441828-G-A	932128	156	181	0.201111	1	0.000146918	-0.403537	0.105328	0.774323	0.781412	ENSG00000109911.18	4	0.547872	2.14697e-05
chr11:32100608:32103281:clu_23068_NA:ENSG00000049449.8	5616	0.920252	157.714	238.866	0.00274806	11-32100971-C-A	288580	238	289	0.321826	1	6.96742e-05	0.213963	0.0532582	0.375162	0.391932	ENSG00000049449.8	1	0.406966	9.24381e-05
chr11:32601822:32602279:clu_23071_NA:ENSG00000149100.12	6654	0.877455	675.356	272.563	1.49787e-76	11-32602075-A-T	18277	34	34	0.0377778	1	2.91871e-117	-2.61503	0.0801939	9.999e-05	9.34232e-65	ENSG00000149100.12	4	4.73963e-63	1.72297e-05
chr11:32840239:32853296:clu_23076_NA:ENSG00000135378.3	7130	0.97377	3703.86	351.611	6.14153e-05	11-32363772-A-G	-466171	157	182	0.202673	1	1.15754e-05	0.362057	0.0815686	0.212179	0.214158	ENSG00000135378.3	7	0.291243	5.08381e-06
chr11:32958086:32966300:clu_23081_NA:ENSG00000060749.14	7169	1.01403	3228.05	378.037	0.00031345	11-32600351-TG-T	-292827	28	29	0.032294	1	0.000142691	0.838017	0.218309	0.628937	0.630489	ENSG00000060749.14	4	0.502294	6.95785e-06
chr11:33028792:33031378:clu_23082_NA:ENSG00000121690.10	7208	1.04534	1259.65	372.346	0.00137541	11-32666474-G-A	-349390	30	32	0.0355556	1	0.000667324	0.73804	0.215282	0.811919	0.810985	ENSG00000121690.10	2	0.555451	2.02775e-05
chr11:33068859:33072474:clu_23086_NA:ENSG00000176148.15	7196	0.888422	2775.18	324.692	0.000574047	11-33024802-CTGTG-C	-14615	128	154	0.171875	1	8.7865e-05	-0.27513	0.069471	0.828917	0.829315	ENSG00000176148.15	7	0.562069	4.45036e-06
chr11:33090727:33092271:clu_23079_NA:ENSG00000176102.11	7092	0.983512	2389.02	354.733	0.000217507	11-32186119-C-A	-976252	34	36	0.0400891	1	5.60588e-05	0.723075	0.177642	0.409859	0.413432	ENSG00000176102.11	5	0.418246	8.23525e-06
chr11:33348228:33348522:clu_23096_NA:ENSG00000110422.11	7136	0.917169	2760.91	303.567	0.00062997	11-33852172-AC-A	595500	245	301	0.334444	1	5.66022e-05	0.178743	0.043938	0.845015	0.846234	ENSG00000110422.11	9	0.566626	5.19778e-06
chr11:33722463:33731424:clu_23098_NA:ENSG00000085063.14	7208	1.05641	1784.78	368.961	6.41717e-06	11-33772810-A-G	36365	112	129	0.143973	1	1.43367e-06	-0.514175	0.105137	0.00789921	0.00863165	ENSG00000085063.14	3	0.0228347	1.4952e-05
chr11:33763286:33768851:clu_23100_NA:ENSG00000110429.13	7241	0.975963	1423.51	323.068	0.000511816	11-34316633-A-C	542090	62	63	0.07	1	7.27791e-05	0.516449	0.128893	0.530147	0.529084	ENSG00000110429.13	3	0.465939	1.33599e-05
chr11:33864817:33869346:clu_23102_NA:ENSG00000135363.11	7305	0.98093	995.833	315.374	0.00151811	11-33169700-T-C	-722589	89	93	0.103333	1	0.000247635	-0.410393	0.111027	0.785621	0.785747	ENSG00000135363.11	2	0.54922	1.95296e-05
chr11:34090678:34096479:clu_23109_NA:ENSG00000135387.20	7640	1.01792	2145.47	365.938	2.50046e-05	11-33562019-G-A	-489664	28	31	0.0344444	1	6.15062e-06	0.78591	0.17162	0.0482952	0.0491758	ENSG00000135387.20	3	0.102917	1.06413e-05
chr11:34105792:34108211:clu_23111_NA:ENSG00000135372.8	7636	0.937944	942.882	303.706	7.23989e-06	11-34107235-T-G	1633	17	17	0.0188889	1	1.26734e-07	-1.07263	0.199537	0.0132987	0.00950589	ENSG00000135372.8	3	0.0249171	1.68746e-05
chr11:34197538:34204544:clu_23120_NA:ENSG00000166016.5	8152	1.04159	3331.51	375.374	7.62961e-05	11-35050621-G-C	692613	13	14	0.0155556	1	2.79496e-05	1.15834	0.27344	0.210579	0.207673	ENSG00000166016.5	3	0.286455	7.5525e-06
chr11:34992379:34994914:clu_23137_NA:ENSG00000110435.11	8240	0.931467	3130.77	337.293	1.30525e-05	11-34970904-T-A	55075	204	237	0.26392	1	1.11083e-06	-0.371377	0.0751266	0.0552945	0.0512743	ENSG00000110435.11	6	0.106406	4.92334e-06
chr11:34895110:34916228:clu_23129_NA:ENSG00000149089.12	8240	1.0294	2173.21	381.473	3.15001e-11	11-34905875-G-T	-10624	180	205	0.228285	1	3.05202e-12	-0.557504	0.0775792	9.999e-05	4.16173e-08	ENSG00000149089.12	2	2.01559e-07	1.10182e-05
chr11:35190065:35214852:clu_23143_NA:ENSG00000026508.17	8469	1.01273	10249.4	384.352	1.05e-45	11-35208126-T-C	69256	96	106	0.117778	1	6.71424e-50	1.33585	0.0783927	9.999e-05	3.2204e-42	ENSG00000026508.17	8	7.73041e-41	2.17941e-06
chr11:35726163:35735426:clu_23146_NA:ENSG00000166326.6	8436	1.03739	1435.94	368.469	0.000699776	11-36489068-T-C	826263	18	18	0.02	1	0.00029059	0.86311	0.236198	0.623338	0.617954	ENSG00000166326.6	2	0.497181	1.72278e-05
chr11:35944144:36036103:clu_23147_NA:ENSG00000179241.12	8145	1.05697	4540.7	386.868	1.0492e-05	11-35497866-T-C	-446115	15	15	0.0166667	1	4.27984e-06	1.4778	0.31723	0.0355964	0.0381213	ENSG00000179241.12	4	0.0838286	5.89013e-06
chr11:36277123:36278477:clu_23156_NA:ENSG00000110442.11	8105	0.987936	4493.75	364.31	0.000135391	11-35858021-C-T	-431428	175	196	0.217778	1	4.07786e-05	-0.336089	0.0810462	0.459554	0.461747	ENSG00000110442.11	5	0.442654	4.46505e-06
chr11:36376704:36393846:clu_23157_NA:ENSG00000135362.13	8075	1.01436	12179.8	380.281	3.23994e-07	11-36394506-T-A	98218	199	235	0.261111	1	7.62282e-08	0.430106	0.0785902	0.00409959	0.00361507	ENSG00000135362.13	10	0.0102863	1.84669e-06
chr11:36498640:36501220:clu_23165_NA:ENSG00000175104.14	7901	0.933608	922.255	299.671	0.00187965	11-36410895-C-T	-99377	18	18	0.02	1	0.000228302	-0.808489	0.217476	0.839316	0.841223	ENSG00000175104.14	3	0.564941	1.68904e-05
chr11:36610239:36633284:clu_23168_NA:ENSG00000166352.15	7973	0.970494	3115.35	349.677	9.50917e-05	11-36406077-A-G	-188416	19	19	0.0211111	1	1.84499e-05	1.00229	0.231338	0.263474	0.269641	ENSG00000166352.15	4	0.334286	5.95459e-06
chr11:43323636:43327789:clu_23174_NA:ENSG00000166181.12	8187	0.969649	2977.33	323.779	0.00154866	11-42516063-T-G	-795900	12	12	0.0133333	1	0.000306034	0.86589	0.237853	0.991301	0.990764	ENSG00000166181.12	9	0.604391	6.20659e-06
chr11:43397491:43397974:clu_23178_NA:ENSG00000052841.14	8185	0.920997	1924.52	257.549	5.83021e-06	11-43495572-A-G	136640	256	333	0.370536	1	6.74897e-09	0.387541	0.0654815	0.0193981	0.0164187	ENSG00000052841.14	15	0.0404854	7.60233e-06
chr11:43754121:43798320:clu_23187_NA:ENSG00000149084.12	8239	1.04694	1306.1	363.955	0.000924281	11-43071445-T-A	-609235	52	57	0.0633333	1	0.000366498	-0.465156	0.129487	0.686331	0.683003	ENSG00000149084.12	2	0.519318	1.96812e-05
chr11:43881446:43882583:clu_23189_NA:ENSG00000166199.12	7959	0.963204	6365.86	346.546	2.81122e-06	11-43878810-C-T	-2001	71	74	0.0822222	1	2.4234e-07	-0.641764	0.122251	0.0239976	0.0208834	ENSG00000166199.12	10	0.0499379	2.8179e-06
chr11:44082192:44083169:clu_23199_NA:ENSG00000110455.13	7751	0.974562	11411.2	355.758	1.75475e-26	11-44081529-A-T	15604	204	230	0.255556	1	4.84996e-31	-0.887743	0.0705539	9.999e-05	7.21253e-22	ENSG00000110455.13	15	8.07412e-21	1.65606e-06
chr11:44130138:44171611:clu_23202_NA:ENSG00000151348.13	7731	0.94834	818.596	282.904	0.000720754	11-44251892-A-G	156343	101	105	0.116667	1	3.68601e-05	-0.408292	0.0978902	0.462554	0.471573	ENSG00000151348.13	2	0.446182	2.04349e-05
chr11:44614777:44615272:clu_23205_NA:ENSG00000085117.11	7495	0.839169	922.372	257.17	1.81211e-18	11-44603810-G-A	39383	22	22	0.0244444	1	3.14137e-29	1.4948	0.123278	9.999e-05	4.22105e-13	ENSG00000085117.11	6	2.92017e-12	1.01291e-05
chr11:44764512:44860328:clu_23210_NA:ENSG00000157570.11	7673	0.902974	2517.09	301.176	0.000385878	11-45261617-C-G	535152	286	371	0.41314	1	2.69689e-05	-0.30477	0.071803	0.650935	0.6641	ENSG00000157570.11	7	0.51396	5.29985e-06
chr11:44936689:44936803:clu_23221_NA:ENSG00000175274.18	7563	0.954487	7359.24	335.294	1.55683e-05	11-44935427-C-T	-15879	20	21	0.0233853	1	1.28525e-06	-1.13458	0.230925	0.121588	0.121873	ENSG00000175274.18	12	0.200828	2.34022e-06
chr11:45204778:45208874:clu_23229_NA:ENSG00000019485.13	7166	0.995122	1518.7	340.837	0.000943054	11-44803504-G-A	-292302	17	19	0.0211111	1	0.000237035	-1.0559	0.284779	0.764724	0.76301	ENSG00000019485.13	2	0.543361	1.36359e-05
chr11:45806336:45810776:clu_23233_NA:ENSG00000181830.8	5861	1.00148	545.672	341.438	0.00763386	11-46419834-G-A	615762	9	10	0.0111607	1	0.00304826	-0.920883	0.309008	0.983202	0.984676	ENSG00000181830.8	1	0.602875	3.90127e-05
chr11:45862148:45867612:clu_23234_NA:ENSG00000121671.11	5726	0.971357	2264.89	336.669	0.000993566	11-45696949-C-T	-150169	21	22	0.0244444	1	0.000231219	0.766046	0.206243	0.90361	0.899871	ENSG00000121671.11	5	0.582383	8.2229e-06
chr11:45905041:45905151:clu_23240_NA:ENSG00000121653.11	5623	0.958489	1592.82	330.831	0.00122835	11-45543882-G-A	-341769	20	20	0.0222717	1	0.00026556	-1.10516	0.300481	0.868513	0.868163	ENSG00000121653.11	5	0.572548	1.10175e-05
chr11:45910962:45911899:clu_23241_NA:ENSG00000121680.15	5578	0.959278	5306.97	329.604	2.42852e-09	11-45909382-CCT-C	-9430	23	25	0.0277778	1	1.54157e-11	1.3266	0.191303	9.999e-05	2.07276e-05	ENSG00000121680.15	15	7.81609e-05	3.31898e-06
chr11:45927593:45927749:clu_23253_NA:ENSG00000165905.17	5568	0.949353	5056.47	345.571	1.28003e-05	11-46219168-G-A	297547	19	19	0.0211581	1	1.45846e-06	0.81097	0.165946	0.0748925	0.073554	ENSG00000165905.17	11	0.140196	3.32416e-06
chr11:45936569:45945840:clu_23255_NA:ENSG00000135365.15	5217	0.994647	9828.02	357.395	4.6749e-08	11-46021167-T-C	-100011	92	98	0.109131	1	3.02704e-09	-0.686951	0.113361	0.00089991	0.000479716	ENSG00000135365.15	22	0.00152786	2.10276e-06
chr11:46369550:46371313:clu_23270_NA:ENSG00000149091.15	5052	0.974238	6811.7	336.96	7.65794e-12	11-46369188-CA-C	36283	179	214	0.23991	1	1.97835e-14	-0.633941	0.0799325	9.999e-05	8.12124e-08	ENSG00000149091.15	28	3.83205e-07	2.7702e-06
chr11:46508370:46541945:clu_23282_NA:ENSG00000110497.14	4748	1.00499	2649.31	346.985	0.000355864	11-47420132-C-T	826007	46	46	0.0511111	1	8.36245e-05	0.599749	0.150972	0.607739	0.608318	ENSG00000110497.14	9	0.494096	8.1577e-06
chr11:46665519:46668499:clu_23290_NA:ENSG00000175224.16	4676	0.983221	3627.6	351.319	0.000119562	11-47233709-CA-C	616182	248	314	0.349776	1	2.53363e-05	-0.298057	0.069981	0.355464	0.360074	ENSG00000175224.16	11	0.390322	5.41643e-06
chr11:46616381:46617124:clu_23288_NA:ENSG00000180423.4	4675	1.01689	390.363	356.996	0.000188433	11-46176418-G-A	-441491	15	15	0.0171233	1	5.00471e-05	-1.25188	0.305499	0.0693931	0.0673568	ENSG00000180423.4	1	0.130966	5.82321e-05
chr11:46680282:46680487:clu_23296_NA:ENSG00000175220.11	4472	0.922152	998.83	265.247	4.8973e-05	11-46173691-C-T	-526908	71	80	0.0890869	1	3.09892e-07	-0.5826	0.112014	0.0659934	0.0623377	ENSG00000175220.11	10	0.123572	1.47334e-05
chr11:46701676:46702704:clu_23301_NA:ENSG00000175213.2	4472	0.946756	135.047	259.379	0.00125477	11-45901139-G-A	-799679	277	399	0.444321	1	3.92849e-05	-0.28129	0.0676864	0.172183	0.175539	ENSG00000175213.2	1	0.256997	0.000122948
chr11:46778599:46780194:clu_23315_NA:ENSG00000175216.14	4299	0.921114	862.251	299.1	0.00155963	11-46226922-A-G	-619386	46	49	0.0545657	1	0.000174088	-0.56933	0.150305	0.767323	0.767281	ENSG00000175216.14	8	0.544267	1.69785e-05
chr11:47161190:47161446:clu_23329_NA:ENSG00000149179.13	4328	0.986846	1735.29	343.595	6.35129e-05	11-46322933-G-C	-613756	30	30	0.0334821	1	9.5295e-06	0.680429	0.151802	0.106689	0.108064	ENSG00000149179.13	7	0.187307	1.15071e-05
chr11:47172333:47173426:clu_23323_NA:ENSG00000149182.14	4386	1.05817	884.242	350.747	3.38684e-08	11-46515498-A-C	-661627	17	17	0.0188889	1	1.46206e-09	-1.86542	0.30155	9.999e-05	1.59251e-05	ENSG00000149182.14	5	6.07559e-05	3.03879e-05
chr11:47237712:47237837:clu_23334_NA:ENSG00000134574.11	4467	1.02023	1875.27	346.596	1.63493e-12	11-47227869-T-C	13404	196	241	0.267778	1	6.98505e-15	-0.564289	0.06985	9.999e-05	2.04446e-09	ENSG00000134574.11	8	1.09385e-08	1.22929e-05
chr11:47248999:47261241:clu_23345_NA:ENSG00000025434.18	4527	0.934159	1307.81	302.223	3.22583e-05	11-46425696-C-T	-822604	93	103	0.115213	1	9.23048e-07	0.422902	0.0848958	0.0550945	0.0522829	ENSG00000025434.18	10	0.107936	1.1943e-05
chr11:47244867:47245305:clu_23343_NA:ENSG00000134575.9	4527	0.994685	1265.44	341.143	0.000142842	11-48201731-G-T	952825	241	307	0.341871	1	2.38374e-05	0.304885	0.0713462	0.169483	0.167298	ENSG00000134575.9	7	0.249113	1.63337e-05
chr11:47296055:47308591:clu_23356_NA:ENSG00000110514.19	4561	0.942308	4070.41	323.115	3.64847e-06	11-48066554-GTATTATTATTATTAT-G	797393	59	67	0.076484	1	1.24711e-07	-0.532474	0.0989969	0.0230977	0.0192405	ENSG00000110514.19	27	0.0466556	3.99237e-06
chr11:47347479:47347651:clu_23375_NA:ENSG00000134571.10	4675	0.890643	1419.47	310.363	0.000446681	11-46711794-AATATAT-A	-640908	27	27	0.0302013	1	4.31607e-05	-0.898291	0.217328	0.508649	0.524699	ENSG00000134571.10	15	0.464462	8.80529e-06
chr11:47375729:47379745:clu_23378_NA:ENSG00000066336.11	4684	1.0175	466.583	326.91	2.30607e-06	11-47585432-C-T	206856	164	196	0.217778	1	8.21053e-08	0.22422	0.0410761	0.00069993	0.000947057	ENSG00000066336.11	4	0.00290756	4.88445e-05
chr11:47412467:47413597:clu_23357_NA:ENSG00000165915.13	4748	0.909829	241.735	246.199	2.13739e-09	11-47430474-AC-A	23342	199	239	0.266147	1	4.7908e-15	-0.373492	0.0459311	9.999e-05	1.97438e-06	ENSG00000165915.13	4	8.27865e-06	5.71886e-05
chr11:47424711:47425119:clu_23401_NA:ENSG00000165916.8	4796	0.984647	382.824	301.123	0.00270952	11-47263727-T-C	-162746	271	352	0.391892	1	0.000389972	0.255808	0.0715428	0.651435	0.652572	ENSG00000165916.8	4	0.510214	5.16526e-05
chr11:47438931:47441159:clu_23404_NA:ENSG00000165917.9	4853	1.03289	644.632	346.094	0.00116059	11-47565510-G-A	116332	186	240	0.267261	1	0.000339443	0.318358	0.0881185	0.518548	0.511378	ENSG00000165917.9	3	0.460188	3.76794e-05
chr11:47565986:47571471:clu_23406_NA:ENSG00000213619.9	5410	1.03143	863.633	344.192	0.000839716	11-47896588-G-A	331252	34	34	0.0379464	1	0.000221017	-0.665965	0.178731	0.50385	0.500934	ENSG00000213619.9	5	0.456594	2.79575e-05
chr11:47565986:47571471:clu_23406_NA:ENSG00000110536.13	5410	1.05729	657.595	350.598	0.000750767	11-47896588-G-A	331158	34	34	0.0379464	1	0.000221017	-0.665965	0.178731	0.368563	0.36242	ENSG00000110536.13	3	0.391563	4.07206e-05
chr11:47472357:47473088:clu_23336_NA:ENSG00000149187.17	5412	0.956982	942.85	294.634	0.000526023	11-48336504-T-C	770935	10	10	0.0111607	1	3.39011e-05	-1.24424	0.296903	0.406059	0.412505	ENSG00000149187.17	9	0.417764	1.84819e-05
chr11:47578028:47578828:clu_23410_NA:ENSG00000123444.13	5491	1.0128	621.078	336.914	0.000663118	11-47356694-T-C	-222321	199	242	0.268889	1	0.000141152	0.27925	0.0726941	0.331767	0.331593	ENSG00000123444.13	4	0.374545	3.59759e-05
chr11:47634734:47638699:clu_23413_NA:ENSG00000109919.9	5715	1.01474	1756.83	348.067	0.000115136	11-47181604-G-A	-461019	70	73	0.0812918	1	2.2193e-05	0.554297	0.129209	0.176282	0.17762	ENSG00000109919.9	10	0.258879	1.28228e-05
chr11:47680073:47681969:clu_23420_NA:ENSG00000165923.15	5910	1.00937	1911.09	333.465	0.000254491	11-48240718-A-ATT	525329	73	76	0.0844444	1	3.94854e-05	-0.545989	0.131419	0.376262	0.380616	ENSG00000165923.15	10	0.401989	1.15229e-05
chr11:47720086:47722976:clu_23414_NA:ENSG00000109920.12	6068	0.681434	171.615	194.726	0.00223047	11-47461612-C-T	-305831	32	32	0.0355556	1	6.82561e-06	0.819003	0.179746	0.442156	0.494915	ENSG00000109920.12	12	0.454685	1.73355e-05
chr11:47821821:47822087:clu_23435_NA:ENSG00000030066.13	6230	0.898687	654.97	252.585	0.00340329	11-48467808-A-T	619253	30	31	0.0345212	1	0.000155194	0.69023	0.180818	0.916408	0.910604	ENSG00000030066.13	14	0.58476	1.99161e-05
chr11:48153886:48155801:clu_23444_NA:ENSG00000149177.12	6477	0.862161	587.187	265.988	1.24556e-09	11-48148165-G-A	167607	215	264	0.293333	1	2.09663e-14	-0.337082	0.0425466	0.00019998	5.40038e-06	ENSG00000149177.12	12	2.17638e-05	1.8193e-05
chr11:57332486:57332625:clu_23454_NA:ENSG00000149136.8	7471	0.946467	499.924	269.642	0.00453002	11-56668814-G-A	-667063	41	42	0.0466667	1	0.000387865	-0.518251	0.144882	0.907609	0.905987	ENSG00000149136.8	4	0.583806	3.31634e-05
chr11:57407896:57409175:clu_23457_NA:ENSG00000186652.9	7403	0.991512	253.529	309.138	0.00410451	11-58355515-T-A	964858	88	94	0.104444	1	0.00080817	-0.335835	0.0995227	0.653835	0.651098	ENSG00000186652.9	1	0.509799	8.03987e-05
chr11:57425670:57425989:clu_23462_NA:ENSG00000134802.17	7413	0.989686	4181.38	343.788	0.000453672	11-58385188-G-GAC	957608	54	57	0.0652174	1	0.000103988	-0.56098	0.143164	0.850215	0.8525	ENSG00000134802.17	14	0.568227	4.83587e-06
chr11:57501329:57513958:clu_23467_NA:ENSG00000149150.8	7263	1.03555	3185.17	360.464	0.000303236	11-56811255-ATCT-A	-704531	121	137	0.152561	1	9.44269e-05	-0.422729	0.107224	0.612239	0.603835	ENSG00000149150.8	8	0.492412	7.70894e-06
chr11:57530234:57530658:clu_23471_NA:ENSG00000134809.8	7242	0.996532	883.227	316.885	1.74603e-09	11-57548166-C-T	17363	326	422	0.468889	1	3.92142e-12	-0.442466	0.0619029	9.999e-05	1.61776e-06	ENSG00000134809.8	4	6.83137e-06	2.35914e-05
chr11:57554623:57557235:clu_23473_NA:ENSG00000156587.15	7125	1.02161	1280.71	339.14	1.34564e-07	11-57559973-C-A	-8311	314	402	0.447661	1	4.22039e-09	0.41425	0.0690242	9.999e-05	0.000141576	ENSG00000156587.15	5	0.00048157	1.81035e-05
chr11:57598321:57602035:clu_23476_NA:ENSG00000149131.15	7062	0.988118	583.672	308.197	0.00163344	11-58083741-T-C	486354	61	65	0.0722222	1	0.000231186	0.414233	0.111523	0.615538	0.620112	ENSG00000149131.15	3	0.498053	3.44043e-05
chr11:57660082:57660765:clu_23482_NA:ENSG00000172409.5	7047	0.948907	345.477	274.742	0.00908459	11-58578680-T-C	929688	145	162	0.18	1	0.00123589	-0.232207	0.0713925	0.965003	0.961449	ENSG00000172409.5	2	0.597426	4.85522e-05
chr11:57646405:57646751:clu_23479_NA:ENSG00000166793.10	7052	1.05724	607.939	344.667	0.000389625	11-56914274-A-C	-735670	253	301	0.334821	1	8.8301e-05	0.326332	0.0824254	0.190781	0.188785	ENSG00000166793.10	2	0.27011	4.40372e-05
chr11:57688665:57692611:clu_23484_NA:ENSG00000156599.10	7070	1.01345	2936.42	350.908	0.000353612	11-56966426-C-CT	-701321	10	10	0.0113122	1	9.09654e-05	1.10674	0.280063	0.645035	0.640333	ENSG00000156599.10	9	0.505907	7.63037e-06
chr11:57704396:57704719:clu_23488_NA:ENSG00000156603.15	7085	0.980896	269.821	312.538	0.0178087	11-57888785-T-G	176462	36	37	0.0411111	1	0.00594615	-0.469958	0.169979	0.993101	0.992502	ENSG00000156603.15	1	0.604899	7.20672e-05
chr11:57737668:57738354:clu_23489_NA:ENSG00000213593.9	7086	1.04483	1783.59	362.448	6.3309e-05	11-57302356-C-T	-410244	9	9	0.01	1	1.62113e-05	1.46386	0.335577	0.0942906	0.0948368	ENSG00000213593.9	4	0.170238	1.42914e-05
chr11:57742227:57742863:clu_23490_NA:ENSG00000211450.9	7020	1.01341	418.012	342.174	0.00279176	11-57891888-T-C	150638	17	17	0.0191874	1	0.000910615	0.858681	0.257046	0.686031	0.683918	ENSG00000211450.9	2	0.51955	5.35895e-05
chr11:57811486:57814311:clu_23495_NA:ENSG00000198561.13	7026	0.997715	998.838	329.078	0.00133284	11-57993176-G-T	239933	17	17	0.0190583	1	0.000283409	0.917625	0.250662	0.739626	0.736913	ENSG00000198561.13	4	0.535546	2.09685e-05
chr11:58530524:58549786:clu_23500_NA:ENSG00000110031.12	6870	0.981068	2306.58	324.418	2.27423e-09	11-58370547-G-A	-207673	14	14	0.0155902	1	9.76689e-12	1.62576	0.232047	0.00019998	6.65566e-06	ENSG00000110031.12	10	2.65682e-05	8.43685e-06
chr11:58610334:58610953:clu_23504_NA:ENSG00000186660.14	6875	0.924802	284.372	246.12	1.78393e-37	11-58338219-T-C	-240892	21	21	0.0233333	1	6.8171e-63	3.19677	0.160102	9.999e-05	1.982e-32	ENSG00000186660.14	3	3.36767e-31	5.24451e-05
chr11:58770835:58785294:clu_23507_NA:ENSG00000254717.2	7036	0.970988	355.93	340.745	0.00347165	11-58145852-G-A	-732450	26	26	0.0288889	1	0.00115809	-0.773941	0.236575	0.719228	0.720924	ENSG00000254717.2	1	0.530666	5.22373e-05
chr11:59143695:59145827:clu_23522_NA:ENSG00000166801.15	6704	0.944527	2535.48	318.662	4.61285e-05	11-59097101-T-C	-45647	25	30	0.0334076	1	2.81219e-06	0.815358	0.171703	0.125687	0.127369	ENSG00000166801.15	11	0.206882	6.47811e-06
chr11:59136281:59139957:clu_23519_NA:ENSG00000245571.6	6703	1.02712	1271.47	363.557	0.00264667	11-59520556-T-C	377541	209	236	0.262864	1	0.00121587	0.278447	0.0854842	0.963104	0.963673	ENSG00000245571.6	3	0.597919	1.86563e-05
chr11:59195369:59199684:clu_23528_NA:ENSG00000110042.7	6658	1.06271	580.641	361.385	0.00117284	11-59454206-T-C	282776	191	223	0.24833	1	0.000459675	0.294453	0.0833902	0.473453	0.464162	ENSG00000110042.7	2	0.44374	4.71008e-05
chr11:59581554:59593604:clu_23542_NA:ENSG00000110048.11	6912	1.04651	740.893	363.863	0.00443946	11-58683136-T-C	-933008	47	51	0.0566667	1	0.00220859	-0.414388	0.134559	0.958004	0.959428	ENSG00000110048.11	2	0.596844	3.46354e-05
chr11:59639383:59642880:clu_23547_NA:ENSG00000166889.13	6969	0.850575	1524.63	284.687	0.00044093	11-59731464-T-TGTGTG	62484	51	55	0.0613839	1	1.91291e-05	-0.567101	0.131145	0.539146	0.564678	ENSG00000166889.13	11	0.47785	6.55434e-06
chr11:59795482:59803218:clu_23559_NA:ENSG00000166900.15	6995	0.945524	3353.14	319.115	2.99964e-06	11-59564159-A-G	-190900	34	36	0.0400891	1	8.05351e-08	-0.815264	0.149252	0.0164984	0.013146	ENSG00000166900.15	13	0.0332567	4.92193e-06
chr11:59807849:59809855:clu_23561_NA:ENSG00000166902.4	6976	0.967414	503.947	279.196	0.000772853	11-60035925-GT-G	225053	47	49	0.0548098	1	3.62643e-05	-0.529265	0.126777	0.333867	0.338358	ENSG00000166902.4	3	0.378836	3.6295e-05
chr11:59861682:59862582:clu_23563_NA:ENSG00000134827.7	6907	0.913929	612.13	294.813	0.000442419	11-60308260-T-G	441685	9	10	0.0111359	1	2.67425e-05	-1.06142	0.249952	0.262774	0.276378	ENSG00000134827.7	3	0.338589	2.30615e-05
chr11:60069675:60070204:clu_23575_NA:ENSG00000149516.13	6904	0.999048	3623.93	351.981	4.2449e-06	11-60071888-C-T	15301	179	206	0.229911	1	4.89633e-07	-0.431567	0.0844557	0.0157984	0.0153326	ENSG00000149516.13	7	0.0381757	5.81298e-06
chr11:60175611:60178260:clu_23569_NA:ENSG00000110077.14	7025	1.00853	3723.63	360.954	0.000223341	11-61060964-T-C	876298	81	87	0.096882	1	6.70179e-05	0.313112	0.0777535	0.565143	0.560751	ENSG00000110077.14	7	0.476847	5.89269e-06
chr11:60205820:60208593:clu_23581_NA:ENSG00000214787.9	6943	0.993988	2209.75	351.209	2.51068e-05	11-59341025-G-A	-902063	162	183	0.204241	1	3.94801e-06	-0.4332	0.0926454	0.0550945	0.0550597	ENSG00000214787.9	4	0.112499	9.32523e-06
chr11:60280716:60292225:clu_23590_NA:ENSG00000110079.16	6891	1.00067	3054.53	352.854	7.38926e-08	11-60282652-A-G	2111	274	355	0.395089	1	4.13161e-09	0.455264	0.0758108	0.00039996	0.000224343	ENSG00000110079.16	7	0.000745725	6.94534e-06
chr11:60383288:60385088:clu_23594_NA:ENSG00000166926.8	6833	1.00428	5127.79	367.338	1.82969e-79	11-60385090-T-A	50259	288	375	0.416667	1	8.26653e-91	1.25217	0.0476428	9.999e-05	4.47218e-76	ENSG00000166926.8	8	2.93496e-74	4.20198e-06
chr11:60383288:60385088:clu_23594_NA:ENSG00000166927.12	6743	0.975177	5591.99	352.609	2.38235e-76	11-60385090-T-A	6608	288	375	0.416667	1	8.26653e-91	1.25217	0.0476428	9.999e-05	8.18906e-71	ENSG00000166927.12	11	4.76252e-69	3.38883e-06
chr11:60403061:60415437:clu_23595_NA:ENSG00000166928.10	6747	0.968891	2067.97	334.94	2.96287e-19	11-60400727-C-T	22197	291	376	0.417778	1	8.45597e-24	-0.721327	0.0674088	9.999e-05	1.84534e-15	ENSG00000166928.10	5	1.449e-14	8.90489e-06
chr11:60455945:60462185:clu_23599_NA:ENSG00000156738.17	6594	0.863254	627.428	230.395	4.16813e-08	11-60472676-T-C	16924	13	13	0.0144766	1	1.20558e-13	1.70593	0.222418	0.00069993	0.000116549	ENSG00000156738.17	7	0.000401405	1.71319e-05
chr11:60914268:60919686:clu_23609_NA:ENSG00000110108.9	6578	0.951135	305.177	283.651	7.66558e-06	11-60882292-A-G	-31582	248	301	0.334821	1	4.96516e-08	0.271455	0.0488787	0.00449955	0.00320451	ENSG00000110108.9	1	0.00918388	5.55492e-05
chr11:60939638:60942035:clu_23611_NA:ENSG00000110446.10	6650	0.97017	2545.94	334.355	4.58279e-05	11-60865777-T-C	-86753	253	313	0.347778	1	4.77636e-06	-0.332895	0.0718279	0.118188	0.118978	ENSG00000110446.10	6	0.197881	7.27561e-06
chr11:61008845:61011070:clu_23614_NA:ENSG00000013725.14	6699	0.99383	10598.2	374.167	2.82677e-07	11-61012356-C-A	40676	323	437	0.486637	1	5.125e-08	-0.308261	0.0555655	0.00309969	0.00310865	ENSG00000013725.14	14	0.00892344	1.943e-06
chr11:61121904:61122907:clu_23627_NA:ENSG00000110448.10	6780	1.0395	975.908	366.439	0.00267079	11-61193219-A-G	90824	297	388	0.431111	1	0.00128457	0.18658	0.0575639	0.922508	0.921048	ENSG00000110448.10	2	0.587164	2.55662e-05
chr11:61138835:61166567:clu_23618_NA:ENSG00000167987.10	6944	0.905705	1546.93	287.305	4.33605e-08	11-61166047-C-T	4430	53	64	0.0719101	1	3.32757e-11	0.759771	0.111526	0.00069993	0.000172234	ENSG00000167987.10	6	0.000582527	8.74712e-06
chr11:61259312:61264487:clu_23630_NA:ENSG00000167992.12	7185	0.937262	2374.08	311.369	0.000247294	11-60848441-C-A	-446983	206	244	0.271205	1	2.02073e-05	-0.34928	0.0810094	0.465153	0.475533	ENSG00000167992.12	6	0.447644	6.67957e-06
chr11:61345946:61346295:clu_23643_NA:ENSG00000149476.15	7145	0.996033	5572.46	349.576	9.21296e-05	11-62062070-T-C	728860	121	134	0.148889	1	1.77162e-05	0.336239	0.0774408	0.39686	0.403498	ENSG00000149476.15	10	0.413325	3.7311e-06
chr11:61300932:61302257:clu_23636_NA:ENSG00000167986.13	7137	0.971783	1573.34	350.499	4.3612e-06	11-60802260-A-G	-540336	66	70	0.0777778	1	4.78353e-07	-0.638492	0.124836	0.00949905	0.00796297	ENSG00000167986.13	3	0.0212069	1.18603e-05
chr11:61367998:61368597:clu_23652_NA:ENSG00000149483.11	7116	1.02748	2492.33	355.062	0.000287711	11-61033838-C-A	-328163	176	219	0.244966	1	7.85037e-05	0.322682	0.0809095	0.49985	0.498727	ENSG00000149483.11	4	0.455823	9.53179e-06
chr11:61356728:61357203:clu_23649_NA:ENSG00000162144.9	7115	0.972903	2948.41	327.036	0.000183206	11-61323484-T-C	-38815	75	78	0.0866667	1	2.1821e-05	0.511123	0.119037	0.424358	0.430823	ENSG00000162144.9	7	0.428207	6.36126e-06
chr11:61397975:61398261:clu_23655_NA:ENSG00000187049.9	7123	1.01409	2853.8	338.023	1.00158e-165	11-61397808-G-A	6121	129	142	0.157778	1	6.0017e-206	-2.09746	0.035489	9.999e-05	1.5017e-164	ENSG00000187049.9	6	1.53459e-161	7.87253e-06
chr11:61420094:61421390:clu_23621_NA:ENSG00000149532.15	7174	0.991046	6476.95	333.742	0.000190434	11-62259016-T-A	828985	28	30	0.0333333	1	2.77087e-05	0.718148	0.169447	0.712729	0.71214	ENSG00000149532.15	14	0.527541	3.14069e-06
chr11:61430182:61445941:clu_23656_NA:ENSG00000167985.6	7174	1.0096	11363	379.231	4.26142e-06	11-61441413-T-C	11371	193	252	0.280134	1	1.26526e-06	0.383559	0.0780154	0.0463954	0.0457228	ENSG00000167985.6	11	0.0969385	1.93984e-06
chr11:61430182:61445941:clu_23656_NA:ENSG00000162148.10	7211	1.01317	21598.6	377.2	4.52122e-06	11-61441413-T-C	-39707	193	252	0.280134	1	1.26526e-06	0.383559	0.0780154	0.0887911	0.0896941	ENSG00000162148.10	21	0.163009	1.03613e-06
chr11:61487240:61489782:clu_23661_NA:ENSG00000255931.1	7165	1.0247	3819.38	377.922	0.000213494	11-61095669-C-T	-400771	17	17	0.0188889	1	9.30327e-05	1.00806	0.255453	0.546645	0.546087	ENSG00000255931.1	4	0.470927	6.14906e-06
chr11:61735644:61735739:clu_23669_NA:ENSG00000134780.9	6520	1.06179	2044.6	368.593	0.00204749	11-61097696-G-A	-582737	10	10	0.0111111	1	0.000982673	-1.32614	0.399585	0.979702	0.982703	ENSG00000134780.9	3	0.602727	1.3329e-05
chr11:61828597:61837778:clu_23685_NA:ENSG00000168496.3	6362	1.04526	997.777	358.783	3.54233e-58	11-61828092-C-T	35455	88	93	0.103333	1	5.83197e-68	1.79889	0.0852472	9.999e-05	1.1888e-57	ENSG00000168496.3	2	4.94414e-56	2.55909e-05
chr11:61789235:61789785:clu_23679_NA:ENSG00000134825.15	6363	0.913192	776.393	295.929	0.00211049	11-61194987-C-T	-597815	65	68	0.0755556	1	0.000244758	-0.407912	0.110264	0.832017	0.830651	ENSG00000134825.15	3	0.562529	1.81138e-05
chr11:61828597:61837778:clu_23685_NA:ENSG00000134824.13	6362	0.944078	1133.64	324.874	7.65529e-53	11-61828092-C-T	35112	88	93	0.103333	1	5.83197e-68	1.79889	0.0852472	9.999e-05	4.91901e-47	ENSG00000134824.13	3	1.3908e-45	1.44577e-05
chr11:61880151:61891169:clu_23701_NA:ENSG00000221968.8	6135	0.892825	1212.49	274.494	0.00014236	11-61879955-T-G	-12096	283	378	0.420935	1	2.44633e-06	-0.365093	0.0764067	0.194081	0.200481	ENSG00000221968.8	6	0.280099	1.04292e-05
chr11:61906684:61907393:clu_23704_NA:ENSG00000167994.11	6131	1.06359	1053.16	357.165	0.000561199	11-62195200-T-C	274931	29	31	0.0352273	1	0.000179881	0.827319	0.218901	0.422158	0.415763	ENSG00000167994.11	2	0.419733	2.60583e-05
chr11:61955951:61956844:clu_23708_NA:ENSG00000167995.15	6064	0.793457	1001.69	264.751	0.000216248	11-61937877-A-T	-11944	301	408	0.454241	1	3.06458e-06	0.294137	0.0621814	0.265773	0.290969	ENSG00000167995.15	8	0.348877	6.99452e-06
chr11:62141044:62144982:clu_23720_NA:ENSG00000149503.12	6177	0.950763	2509.07	341.244	0.000200142	11-61961179-G-A	-162794	43	45	0.0501114	1	3.60877e-05	0.697329	0.166987	0.413159	0.419402	ENSG00000149503.12	6	0.421958	6.74415e-06
chr11:62337574:62337967:clu_23725_NA:ENSG00000162174.12	6649	0.95155	2688.72	323.89	1.33273e-05	11-62364245-G-GTGTC	26797	115	126	0.141256	1	6.84818e-07	-0.537133	0.106526	0.0468953	0.0422017	ENSG00000162174.12	7	0.0907101	6.31709e-06
chr11:62536567:62546660:clu_23737_NA:ENSG00000124942.13	6867	0.939397	1234.3	311.799	2.06584e-05	11-61900911-G-A	-655324	28	31	0.0344444	1	7.4831e-07	-0.87561	0.174276	0.0356964	0.0322356	ENSG00000124942.13	4	0.0727191	1.29818e-05
chr11:62579030:62581106:clu_23786_NA:ENSG00000149016.15	6838	0.895531	1202.07	288.454	0.00138352	11-61760629-T-C	-831548	210	261	0.29	1	0.000111255	-0.28366	0.072705	0.839216	0.839581	ENSG00000149016.15	6	0.564566	1.0672e-05
chr11:62594634:62594981:clu_23789_NA:ENSG00000149480.6	6844	0.987402	1864.04	332.04	0.000532415	11-63586111-G-GGT	984271	23	23	0.0257848	1	9.5783e-05	-0.847914	0.215265	0.632437	0.634888	ENSG00000149480.6	5	0.504003	1.07387e-05
chr11:62611347:62611425:clu_23803_NA:ENSG00000149499.11	6836	0.923422	5415	310.717	8.76791e-11	11-62610749-A-G	-2016	205	251	0.278889	1	4.27608e-14	-0.567543	0.0725722	9.999e-05	1.49266e-06	ENSG00000149499.11	23	6.33681e-06	2.73496e-06
chr11:62615799:62616506:clu_23739_NA:ENSG00000149541.9	6850	0.996567	1192.07	306.477	7.01998e-71	11-62656384-C-G	34209	211	252	0.28	1	1.06932e-96	-1.39986	0.0506241	9.999e-05	1.42421e-67	ENSG00000149541.9	4	7.71806e-66	1.7482e-05
chr11:62630836:62631030:clu_23812_NA:ENSG00000089597.16	6791	0.871179	1207.96	245.139	0.000324392	11-63461557-A-G	814831	14	14	0.0155556	1	2.43835e-06	-0.814025	0.170334	0.373563	0.389471	ENSG00000089597.16	11	0.406179	9.30351e-06
chr11:62664973:62665131:clu_23817_NA:ENSG00000278615.4	6781	1.02764	920.013	360.277	9.61861e-05	11-62602774-C-T	-62443	28	30	0.0333333	1	2.48331e-05	-0.831345	0.194978	0.0769923	0.0782172	ENSG00000278615.4	2	0.147279	2.5839e-05
chr11:62664973:62665131:clu_23817_NA:ENSG00000162194.12	6776	1.02737	912.766	360.033	9.67125e-05	11-62602774-C-T	-69481	28	30	0.0333333	1	2.48331e-05	-0.831345	0.194978	0.0769923	0.0780896	ENSG00000162194.12	2	0.147174	2.60153e-05
chr11:62677005:62677518:clu_23820_NA:ENSG00000162191.13	6771	1.02676	3407.51	345.881	0.0004542	11-62049659-T-C	-629458	287	348	0.386667	1	0.000109293	0.247911	0.0634697	0.782222	0.779031	ENSG00000162191.13	7	0.54735	6.95106e-06
chr11:62705617:62706259:clu_23826_NA:ENSG00000168000.14	6743	1.03011	3899.11	355.15	4.42046e-07	11-63075374-A-G	365529	9	10	0.0111359	1	3.82464e-08	1.62382	0.289844	0.00139986	0.00140339	ENSG00000168000.14	9	0.00423761	6.15921e-06
chr11:62723726:62723914:clu_23831_NA:ENSG00000214753.2	6729	0.9619	3962.26	343.627	9.26444e-06	11-62099952-A-G	-627397	252	318	0.353333	1	9.19397e-07	-0.294151	0.0590401	0.0432957	0.0415378	ENSG00000214753.2	9	0.0896061	4.50001e-06
chr11:62729086:62735382:clu_23835_NA:ENSG00000162222.13	6731	1.03534	3007.23	376.585	5.68626e-07	11-62712133-A-T	-15936	218	255	0.284116	1	1.23207e-07	0.414059	0.0769479	0.00139986	0.00134329	ENSG00000162222.13	4	0.00406474	8.15815e-06
chr11:62761614:62761795:clu_23837_NA:ENSG00000168002.11	6689	1.00689	1909.7	340.07	0.00026742	11-63426806-C-T	665262	15	15	0.0167038	1	4.9891e-05	1.20236	0.293362	0.39686	0.396592	ENSG00000168002.11	6	0.409196	1.141e-05
chr11:62782333:62782693:clu_23847_NA:ENSG00000162227.7	6684	0.913838	966.975	293.937	8.33838e-05	11-63415859-C-CA	644556	48	49	0.0551802	1	2.47856e-06	-0.776863	0.162676	0.10229	0.0997417	ENSG00000162227.7	4	0.176693	1.45917e-05
chr11:62787527:62789023:clu_23848_NA:ENSG00000185475.10	6716	1.00464	3646.56	348.431	4.1619e-05	11-62984186-G-A	196771	128	142	0.157778	1	6.62266e-06	0.457033	0.100159	0.134487	0.139289	ENSG00000185475.10	8	0.220682	5.91793e-06
chr11:62790915:62791679:clu_23844_NA:ENSG00000168569.7	6728	0.936211	291.869	283.161	0.00575499	11-62051546-T-G	-740475	148	169	0.187778	1	0.000756931	-0.253463	0.0747031	0.828217	0.832027	ENSG00000168569.7	1	0.562975	5.40581e-05
chr11:62796567:62797183:clu_23854_NA:ENSG00000162231.13	6765	0.934632	2268.91	307.101	9.90327e-19	11-62796941-C-T	-9361	160	181	0.201559	1	4.26998e-25	0.90668	0.0820555	9.999e-05	2.0918e-14	ENSG00000162231.13	9	1.55544e-13	6.89997e-06
chr11:62807666:62824166:clu_23859_NA:ENSG00000162236.11	6819	0.966721	2172.68	300.455	0.000627674	11-63079145-G-A	247057	35	38	0.0422222	1	5.15346e-05	0.630137	0.154039	0.752425	0.755987	ENSG00000162236.11	9	0.540974	8.39161e-06
chr11:62835841:62835961:clu_23869_NA:ENSG00000133316.15	6804	0.942729	1255.96	291.31	1.27287e-05	11-63158881-T-C	317072	62	66	0.0734967	1	1.53357e-07	-0.667315	0.124994	0.0233977	0.0205737	ENSG00000133316.15	5	0.0493199	1.29652e-05
chr11:62852666:62852811:clu_23875_NA:ENSG00000255717.6	6787	0.907961	2808.56	308.292	6.20616e-05	11-63323652-T-C	467738	127	138	0.155056	1	2.85484e-06	0.40503	0.0853513	0.189781	0.195602	ENSG00000255717.6	10	0.276358	4.8744e-06
chr11:62882999:62884457:clu_23879_NA:ENSG00000168003.16	6787	0.954846	1790.47	319.415	0.000585482	11-62898250-G-C	42148	156	179	0.200224	1	7.87895e-05	-0.331653	0.0831778	0.665333	0.668592	ENSG00000168003.16	5	0.515309	9.63517e-06
chr11:63511840:63511930:clu_23888_NA:ENSG00000133317.14	5705	0.959713	2620.09	331.488	3.34922e-05	11-63108112-A-G	-397972	10	10	0.0111111	1	2.92922e-06	1.29656	0.273539	0.0959904	0.0942934	ENSG00000133317.14	8	0.169774	6.73626e-06
chr11:63536877:63544621:clu_23890_NA:ENSG00000133321.10	5745	1.03434	1461.68	369.53	0.00149576	11-64409792-C-T	872983	29	35	0.0388889	1	0.000699614	0.564578	0.165321	0.880412	0.881236	ENSG00000133321.10	3	0.576847	1.67158e-05
chr11:63553065:63558392:clu_23891_NA:ENSG00000133328.3	5778	1.04501	1052.43	365.263	0.00706858	11-63746576-G-A	183193	25	25	0.0277778	1	0.00382703	0.703685	0.241962	0.999	0.999355	ENSG00000133328.3	2	0.606781	2.42373e-05
chr11:63575046:63590100:clu_23892_NA:ENSG00000176485.11	5839	0.946528	181.428	245.826	0.00273193	11-63357345-T-C	-259538	11	11	0.0122768	1	8.74817e-05	-1.0117	0.255388	0.406459	0.417929	ENSG00000176485.11	1	0.421009	9.14139e-05
chr11:63646563:63651936:clu_23894_NA:ENSG00000184743.12	5827	1.0505	1990.78	368.616	0.00185347	11-62930247-C-T	-741674	149	172	0.191111	1	0.000878275	0.277666	0.0828639	0.971903	0.972375	ENSG00000184743.12	4	0.59927	1.30967e-05
chr11:63753708:63758156:clu_23896_NA:ENSG00000133318.13	5825	1.05177	1490	366.36	0.00088304	11-64020278-G-A	338832	14	14	0.0155556	1	0.000363806	-0.950809	0.264534	0.715328	0.71312	ENSG00000133318.13	3	0.527762	1.75863e-05
chr11:63764598:63764868:clu_23900_NA:ENSG00000188070.9	5767	1.03437	635.67	368.055	0.000649286	11-63312910-G-C	-455865	11	11	0.0122222	1	0.00026481	-1.28261	0.348658	0.326667	0.32212	ENSG00000188070.9	1	0.369318	3.84418e-05
chr11:63819002:63822631:clu_23881_NA:ENSG00000168005.8	5792	0.995105	1665.28	348.162	0.000588974	11-63103926-C-T	-709462	32	35	0.0388889	1	0.000157121	0.608578	0.159559	0.628637	0.627233	ENSG00000168005.8	4	0.500845	1.24347e-05
chr11:63901069:63901524:clu_23898_NA:ENSG00000072518.20	5817	0.948627	5115.54	313.108	0.000345916	11-63521332-T-C	-317596	19	19	0.0211111	1	3.32419e-05	0.888444	0.211767	0.843616	0.842967	ENSG00000072518.20	20	0.565509	3.27444e-06
chr11:63952839:63953972:clu_23918_NA:ENSG00000110583.12	5876	1.06027	2011.57	375.402	0.000491408	11-64680722-T-C	741728	70	71	0.0792411	1	0.000223134	-0.469375	0.126055	0.610139	0.601882	ENSG00000110583.12	3	0.491867	1.34683e-05
chr11:64001810:64006263:clu_23927_NA:ENSG00000167770.11	5867	1.04297	989.917	362.157	0.000105763	11-63457468-A-C	-528385	34	34	0.0377778	1	2.90878e-05	0.900208	0.212976	0.0847915	0.0884468	ENSG00000167770.11	2	0.161318	2.55587e-05
chr11:64000343:64015252:clu_23923_NA:ENSG00000256341.1	5629	1.04002	1288.91	365.622	0.00040782	11-64808954-GA-G	689744	131	177	0.202982	1	0.000148488	0.432635	0.113003	0.394561	0.389553	ENSG00000256341.1	2	0.406179	1.93982e-05
chr11:64000343:64015252:clu_23923_NA:ENSG00000133315.10	5460	1.03105	2404.92	369.121	0.000382504	11-64808954-GA-G	642893	131	177	0.202982	1	0.000148488	0.432635	0.113003	0.591841	0.587635	ENSG00000133315.10	4	0.486327	1.00243e-05
chr11:64186270:64193078:clu_23935_NA:ENSG00000168439.16	5404	0.958629	218.858	267.132	0.00205091	11-63283785-C-T	-901487	78	79	0.0877778	1	0.000108222	-0.424528	0.108618	0.378362	0.382327	ENSG00000168439.16	1	0.402492	8.02408e-05
chr11:64207906:64210611:clu_23939_NA:ENSG00000149781.12	5354	0.963548	3854.64	328.471	8.00424e-05	11-64437032-C-T	230354	17	17	0.0188889	1	7.96453e-06	1.05765	0.233875	0.279172	0.282114	ENSG00000149781.12	14	0.342883	4.66115e-06
chr11:64229571:64230183:clu_23951_NA:ENSG00000149761.8	5301	0.993169	4307.85	350.342	4.44832e-12	11-64233272-T-C	7331	41	44	0.0504587	1	3.22245e-14	-1.11721	0.142119	9.999e-05	2.1698e-08	ENSG00000149761.8	9	1.07712e-07	4.76635e-06
chr11:64223967:64224100:clu_23945_NA:ENSG00000149743.13	5298	1.01775	6159.39	364.537	7.37977e-14	11-64173638-A-G	-52616	40	42	0.0466667	1	8.97136e-16	-1.23572	0.147739	9.999e-05	3.07907e-10	ENSG00000149743.13	10	1.74945e-09	3.70413e-06
chr11:64232865:64233334:clu_23954_NA:ENSG00000110011.13	5290	0.99509	4587.33	349.307	0.000319811	11-64333304-A-G	103026	293	401	0.446429	1	7.77404e-05	0.283568	0.0710592	0.771523	0.771057	ENSG00000110011.13	10	0.545034	4.51375e-06
chr11:64236327:64237187:clu_23958_NA:ENSG00000173511.9	5283	0.980955	2166.79	337.026	5.41389e-22	11-64237940-G-A	3402	160	192	0.214765	1	4.47436e-27	0.864243	0.0746896	9.999e-05	2.59568e-18	ENSG00000173511.9	6	2.39894e-17	8.97662e-06
chr11:64241534:64242384:clu_23960_NA:ENSG00000173486.12	5290	0.953479	2341.12	318.278	0.000145557	11-63334070-G-A	-906934	24	25	0.0277778	1	1.24507e-05	0.539265	0.121944	0.30257	0.310713	ENSG00000173486.12	7	0.362052	7.32155e-06
chr11:64245287:64246416:clu_23961_NA:ENSG00000173457.10	5282	0.94725	271.61	287.645	0.00368139	11-63611188-G-A	-635753	23	24	0.0266667	1	0.000440562	-0.687576	0.194089	0.647035	0.655518	ENSG00000173457.10	1	0.51124	6.12712e-05
chr11:64256764:64258473:clu_23970_NA:ENSG00000149782.11	5280	0.933971	1949.54	318.666	0.000109126	11-65220557-G-A	969034	24	24	0.0266667	1	8.65551e-06	-0.838894	0.186264	0.212379	0.218764	ENSG00000149782.11	8	0.294984	8.00434e-06
chr11:64287014:64288065:clu_23936_NA:ENSG00000173264.14	5272	0.992543	7639.22	365.437	0.000116368	11-64928982-G-C	658920	280	378	0.420582	1	3.52446e-05	-0.312842	0.0748148	0.59574	0.592328	ENSG00000173264.14	12	0.488035	2.68043e-06
chr11:64277043:64284182:clu_23982_NA:ENSG00000002330.13	5241	0.969185	1452.27	328.175	0.000156232	11-65079891-CT-C	795222	300	394	0.437923	1	1.84278e-05	-0.258891	0.0597509	0.211679	0.215605	ENSG00000002330.13	4	0.292323	1.26973e-05
chr11:64314067:64314239:clu_23990_NA:ENSG00000173153.13	5192	1.00576	3167.28	337.396	0.000302262	11-63790796-G-A	-514776	31	32	0.0356347	1	5.41676e-05	-0.773315	0.189598	0.611739	0.613607	ENSG00000173153.13	9	0.49541	6.84646e-06
chr11:64317132:64317264:clu_23993_NA:ENSG00000173113.6	5153	1.0139	617.713	354.264	0.000293662	11-63357763-CT-C	-960321	22	22	0.0244444	1	7.89367e-05	0.89422	0.224294	0.163984	0.16097	ENSG00000173113.6	2	0.243035	3.63397e-05
chr11:64318386:64319734:clu_23994_NA:ENSG00000126432.13	5153	1.03579	1614.2	366.626	0.000469464	11-64700432-T-C	382344	25	25	0.0277778	1	0.000178015	-0.464545	0.122827	0.523148	0.514477	ENSG00000126432.13	3	0.460579	1.52263e-05
chr11:64339402:64339900:clu_23997_NA:ENSG00000236935.1	5147	1.0042	2205.87	355.636	1.07432e-10	11-64339255-T-C	9751	205	255	0.283333	1	2.13829e-12	0.543367	0.0750437	9.999e-05	2.21893e-07	ENSG00000236935.1	4	1.00907e-06	9.76447e-06
chr11:64349668:64349891:clu_24006_NA:ENSG00000168071.21	5113	0.959166	4995.21	321	1.94889e-06	11-64350019-G-A	9796	88	92	0.102222	1	5.0172e-08	-0.605604	0.109085	0.0149985	0.0119036	ENSG00000168071.21	23	0.030459	3.52428e-06
chr11:64362002:64365301:clu_24023_NA:ENSG00000162302.12	5077	0.909164	3651.63	308.03	0.00101395	11-64851102-G-GTGGGACCCA	491954	43	46	0.0511111	1	0.000121458	-0.638608	0.164613	0.983002	0.979814	ENSG00000162302.12	17	0.6017	3.77235e-06
chr11:64394964:64395205:clu_24027_NA:ENSG00000231680.1	5029	1.02582	1012.96	356.185	0.000109359	11-63459374-A-C	-936457	12	12	0.0134228	1	2.59264e-05	1.37404	0.323019	0.0965903	0.0979107	ENSG00000231680.1	2	0.174335	2.32921e-05
chr11:64741079:64741439:clu_24041_NA:ENSG00000068831.18	5045	0.975273	6396.23	337.083	8.4854e-36	11-64739844-G-A	-5612	18	18	0.0200445	1	2.72853e-44	-2.96598	0.188266	9.999e-05	3.25197e-31	ENSG00000068831.18	19	5.31106e-30	2.96403e-06
chr11:64751655:64751924:clu_24046_NA:ENSG00000068976.13	5063	1.00154	2818.57	349.34	5.24897e-06	11-64751058-A-ATG	-9239	125	137	0.152561	1	5.71652e-07	-0.489279	0.0963371	0.0152985	0.0145811	ENSG00000068976.13	7	0.0364825	7.555e-06
chr11:64776626:64778362:clu_24060_NA:ENSG00000168066.20	5073	0.989579	10074.8	362.097	0.000242455	11-65140861-A-C	362075	18	19	0.0211111	1	7.5659e-05	-0.860839	0.215357	0.916708	0.914702	ENSG00000168066.20	19	0.585676	2.00611e-06
chr11:64792422:64796273:clu_24066_NA:ENSG00000168067.11	5063	0.947433	4946.07	309.187	0.00019448	11-65559804-G-A	756563	12	12	0.0133333	1	1.36845e-05	-1.12338	0.255266	0.634437	0.641047	ENSG00000168067.11	23	0.505916	3.36739e-06
chr11:64807219:64807552:clu_24077_NA:ENSG00000133895.14	5063	0.955758	1155.27	279.924	0.000757289	11-65353732-G-T	542438	55	58	0.0644444	1	3.60276e-05	-0.458595	0.109808	0.59934	0.603516	ENSG00000133895.14	6	0.492347	1.49971e-05
chr11:64833336:64833600:clu_24087_NA:ENSG00000171219.8	5079	1.04204	7065.15	373.294	5.68346e-06	11-64352979-C-T	-491590	122	133	0.148107	1	1.43958e-06	0.516521	0.105635	0.0335966	0.0337446	ENSG00000171219.8	13	0.075646	3.5678e-06
chr11:64907415:64907525:clu_24113_NA:ENSG00000110046.12	5112	0.870105	2025.07	261.578	0.000371599	11-65370683-G-C	453435	232	301	0.335189	1	6.26208e-06	-0.346407	0.0757106	0.571543	0.592201	ENSG00000110046.12	20	0.488035	5.5163e-06
chr11:64926908:64927802:clu_24125_NA:ENSG00000068971.13	5115	0.958416	1171.55	314.318	0.00371162	11-65599885-C-T	682332	10	10	0.0111111	1	0.000782601	-0.929368	0.274674	0.990301	0.988333	ENSG00000068971.13	5	0.603695	1.49742e-05
chr11:64989812:64994448:clu_24132_NA:ENSG00000168062.9	5125	1.02113	425.009	333.13	0.000157387	11-64983845-A-G	-13200	20	20	0.0222222	1	2.1468e-05	-1.04049	0.242108	0.0613939	0.0605425	ENSG00000168062.9	1	0.121108	5.44412e-05
chr11:65020499:65021721:clu_24138_NA:ENSG00000213465.7	5156	1.04471	1182.48	347.125	0.000135372	11-64924500-C-CA	-89613	273	372	0.413333	1	2.62774e-05	-0.319368	0.0751348	0.134287	0.133424	ENSG00000213465.7	3	0.214001	2.15462e-05
chr11:65035663:65039686:clu_24140_NA:ENSG00000110025.12	5151	0.956054	760.06	286.012	0.000245318	11-65032966-T-C	5558	304	397	0.442094	1	8.5736e-06	-0.267461	0.0593577	0.183082	0.186863	ENSG00000110025.12	4	0.268358	2.28271e-05
chr11:65041866:65043025:clu_24141_NA:ENSG00000168061.14	5192	1.02365	2185.29	358.935	4.85961e-05	11-64532111-T-G	-508790	230	285	0.316667	1	1.08277e-05	0.352468	0.0791402	0.0906909	0.0945237	ENSG00000168061.14	4	0.169867	1.07004e-05
chr11:65046114:65047647:clu_24143_NA:ENSG00000168060.15	5188	1.05029	3829.13	361.634	1.01998e-05	11-65046213-G-C	-12336	32	33	0.0366667	1	1.91866e-06	-0.858101	0.177676	0.0306969	0.031814	ENSG00000168060.15	7	0.0719268	6.80338e-06
chr11:65084360:65084691:clu_24147_NA:ENSG00000162300.11	5167	0.957882	585.634	295.085	0.00244934	11-65444034-G-A	359811	62	66	0.0733333	1	0.000295134	0.390611	0.107015	0.773623	0.7761	ENSG00000162300.11	3	0.546373	2.98812e-05
chr11:65107372:65107581:clu_24150_NA:ENSG00000149823.8	5173	0.985882	1450.13	320.663	0.000436723	11-64362250-G-A	-727074	219	258	0.287305	1	5.56796e-05	-0.285104	0.0700147	0.467453	0.47617	ENSG00000149823.8	5	0.448007	1.37111e-05
chr11:65112711:65112811:clu_24156_NA:ENSG00000149809.14	5143	0.983279	1511.76	340.495	0.000181266	11-65179743-CAGG-C	67898	91	97	0.107778	1	3.13413e-05	-0.437052	0.103831	0.243376	0.24696	ENSG00000149809.14	4	0.317232	1.30005e-05
chr11:65122424:65125488:clu_24157_NA:ENSG00000149792.8	5143	0.984219	935.015	332.53	0.00133171	11-64395118-T-C	-727065	24	25	0.0277778	1	0.000304585	0.69085	0.189705	0.718928	0.718279	ENSG00000149792.8	3	0.529809	2.1108e-05
chr11:65128488:65128559:clu_24158_NA:ENSG00000162298.18	5146	0.889961	1628.98	276.709	0.000550112	11-65039224-TA-T	-95309	9	9	0.0100897	1	2.01637e-05	1.31787	0.305621	0.629537	0.6422	ENSG00000162298.18	12	0.5061	7.64474e-06
chr11:65205721:65206463:clu_24175_NA:ENSG00000014216.15	5149	0.890031	1044.61	266.326	0.00171464	11-65654005-G-A	473439	22	22	0.0244989	1	8.02051e-05	-0.693757	0.174184	0.860914	0.861017	ENSG00000014216.15	8	0.570157	1.1926e-05
chr11:65181072:65181225:clu_24166_NA:ENSG00000254614.2	5149	0.931242	198.727	265.514	0.00031204	11-65468322-G-A	286488	12	12	0.013363	1	5.59519e-06	-1.20104	0.261089	0.0773923	0.0749078	ENSG00000254614.2	1	0.141832	7.74864e-05
chr11:65281147:65281670:clu_24186_NA:ENSG00000014138.8	5110	0.994325	2065.75	329.978	0.000808897	11-65985728-T-TA	723966	258	310	0.344519	1	0.000154175	-0.298288	0.0781072	0.816418	0.813667	ENSG00000014138.8	8	0.556181	9.98999e-06
chr11:65314954:65320522:clu_24190_NA:ENSG00000149798.4	5149	1.02609	469.58	334.013	0.00495229	11-64824050-C-CATG	-490768	161	193	0.214922	1	0.0016029	0.268754	0.0846196	0.89951	0.898364	ENSG00000149798.4	2	0.581828	5.02998e-05
chr11:65333918:65340385:clu_24191_NA:ENSG00000133884.9	5150	0.995623	1620.05	329.173	0.000476918	11-64452207-A-G	-881547	221	253	0.281111	1	7.77025e-05	0.296941	0.0744082	0.542746	0.540365	ENSG00000133884.9	6	0.469845	1.28108e-05
chr11:65354957:65355793:clu_24198_NA:ENSG00000173825.6	5154	0.939436	160.731	240.646	2.63801e-13	11-65355775-T-G	1008	98	103	0.114699	1	3.84401e-22	-0.855975	0.083547	9.999e-05	1.84547e-10	ENSG00000173825.6	1	1.0672e-09	9.9722e-05
chr11:65380234:65380534:clu_24208_NA:ENSG00000162241.12	5120	0.97917	4945.62	359.892	0.000146864	11-64409792-C-T	-973909	29	35	0.0388889	1	4.01889e-05	0.72359	0.174344	0.527647	0.526392	ENSG00000162241.12	9	0.465331	3.90146e-06
chr11:65387121:65393573:clu_24210_NA:ENSG00000126391.13	5117	0.875563	732.05	258.634	0.00037989	11-65673309-T-TTTTATTTATTTA	286710	26	26	0.0296804	1	5.74335e-06	0.862023	0.187625	0.289571	0.301358	ENSG00000126391.13	6	0.355494	1.57303e-05
chr11:65455331:65455437:clu_24223_NA:ENSG00000173727.12	5060	1.04278	1053.02	365.711	0.000152971	11-64644636-C-T	-810622	10	10	0.0111607	1	4.851e-05	1.4917	0.363358	0.133287	0.134837	ENSG00000173727.12	2	0.215586	2.40085e-05
chr11:65525264:65525574:clu_24229_NA:ENSG00000142186.16	5006	0.948404	4131.06	321.658	0.000960595	11-66236381-G-A	711304	18	18	0.0200445	1	0.00015801	-0.949208	0.248961	0.985101	0.98316	ENSG00000142186.16	16	0.602764	4.05047e-06
chr11:65539881:65540245:clu_24238_NA:ENSG00000168056.15	4977	0.869419	2097.11	256.223	1.41243e-08	11-65535550-TCA-T	-23380	132	143	0.158889	1	3.51202e-13	0.645864	0.085973	0.00089991	0.000121455	ENSG00000168056.15	24	0.000417296	5.30638e-06
chr11:65570970:65571391:clu_24257_NA:ENSG00000173465.7	4984	0.967046	1212.49	327.355	0.000181007	11-65324929-T-A	-245501	32	36	0.04	1	2.16878e-05	-0.631303	0.146977	0.211579	0.21039	ENSG00000173465.7	4	0.288644	1.50597e-05
chr11:65572960:65573402:clu_24258_NA:ENSG00000176973.7	4989	1.03087	1553.37	369.802	0.00238173	11-66537926-C-CAAATAAAATA	965577	14	14	0.0159817	1	0.00118807	-0.887216	0.271817	0.972203	0.973745	ENSG00000176973.7	3	0.599494	1.55081e-05
chr11:65582283:65584241:clu_24263_NA:ENSG00000173442.12	4987	0.949752	5122.06	312.69	2.02462e-43	11-65582285-T-G	6247	311	401	0.445556	1	7.27646e-58	-0.928084	0.0492624	9.999e-05	9.6276e-38	ENSG00000173442.12	24	1.99045e-36	3.28784e-06
chr11:65605642:65605761:clu_24182_NA:ENSG00000173327.7	4928	0.990733	1822.53	318.478	0.00174018	11-66229617-T-C	615368	12	12	0.0133333	1	0.000317098	0.966109	0.266072	0.959204	0.95894	ENSG00000173327.7	8	0.596644	1.11461e-05
chr11:65625016:65625171:clu_24283_NA:ENSG00000197136.4	4929	0.85154	3614.08	301.382	0.000251003	11-65308275-A-G	-307498	10	10	0.0111111	1	1.50301e-05	-1.03034	0.235264	0.648935	0.663939	ENSG00000197136.4	29	0.513891	2.78051e-06
chr11:65638182:65638535:clu_24293_NA:ENSG00000213445.9	4933	1.00194	4740.37	331.684	0.000165999	11-65632057-C-T	-6040	328	448	0.498886	1	2.20212e-05	0.2903	0.0676418	0.546845	0.543857	ENSG00000213445.9	17	0.470446	4.49993e-06
chr11:65655935:65658287:clu_24301_NA:ENSG00000173039.18	4918	1.05694	531.825	349.048	0.000348329	11-66476983-A-G	813889	170	193	0.214444	1	8.55633e-05	0.327562	0.0825734	0.147885	0.149459	ENSG00000173039.18	2	0.230615	5.02807e-05
chr11:65717810:65718590:clu_24313_NA:ENSG00000172977.12	4874	1.00603	3040.08	330.783	7.55121e-09	11-65717747-G-A	5751	217	250	0.277902	1	7.04276e-11	-0.453795	0.0678119	9.999e-05	2.14686e-05	ENSG00000172977.12	11	8.06998e-05	7.14109e-06
chr11:65715317:65719681:clu_24312_NA:ENSG00000172922.8	4860	0.985746	403.49	295.44	2.79094e-08	11-65717747-G-A	-3200	217	250	0.277902	1	3.31799e-11	0.388099	0.0569648	9.999e-05	1.3326e-05	ENSG00000172922.8	2	5.13052e-05	4.9247e-05
chr11:65865894:65865986:clu_24342_NA:ENSG00000172732.11	4677	0.958139	1372.81	294.708	3.44438e-06	11-65867625-A-AG	10499	318	414	0.461025	1	2.85641e-08	0.408734	0.0722584	0.00759924	0.00600469	ENSG00000172732.11	9	0.0162955	1.27623e-05
chr11:65856242:65856931:clu_24334_NA:ENSG00000172757.12	4665	1.02685	841.915	346.442	2.98703e-07	11-65822572-C-CTT	-39454	92	98	0.111617	1	1.60886e-08	0.537547	0.0932941	0.00019998	0.00019897	ENSG00000172757.12	3	0.000666339	2.81434e-05
chr11:65871363:65871970:clu_24347_NA:ENSG00000172638.12	4649	0.933759	982.57	273.269	0.00107089	11-66348491-G-C	474899	23	24	0.0267857	1	4.87452e-05	-0.820529	0.199927	0.671533	0.678868	ENSG00000172638.12	6	0.5186	1.58653e-05
chr11:65883133:65883266:clu_24349_NA:ENSG00000172543.7	4671	1.00243	345.669	322.338	0.00135071	11-65977932-C-G	98123	16	16	0.0178174	1	0.000248847	0.966229	0.261492	0.375262	0.372075	ENSG00000172543.7	2	0.396931	6.18373e-05
chr11:65885186:65885509:clu_24352_NA:ENSG00000172500.12	4687	1.0025	2232.01	345.837	3.29545e-05	11-65158587-G-A	-729952	237	294	0.32774	1	4.61344e-06	0.364914	0.0786087	0.0706929	0.0703773	ENSG00000172500.12	8	0.135733	9.57987e-06
chr11:65918215:65918910:clu_24358_NA:ENSG00000175573.6	4676	1.04951	480.203	351.757	0.0108193	11-65586968-C-G	-332149	333	443	0.492222	1	0.00529725	0.202496	0.0722431	0.992801	0.993949	ENSG00000175573.6	2	0.605162	5.40778e-05
chr11:65962093:65964074:clu_24366_NA:ENSG00000175467.14	4653	0.976476	1110.54	312.669	0.000505344	11-65024113-C-A	-937576	299	386	0.429844	1	5.42532e-05	0.27441	0.0672848	0.441256	0.441214	ENSG00000175467.14	7	0.433036	1.71647e-05
chr11:66003070:66003235:clu_24375_NA:ENSG00000175334.7	4603	1.03629	2128.54	364.263	3.99021e-52	11-65989694-G-C	-12385	232	273	0.304251	1	5.66687e-60	1.08301	0.056077	9.999e-05	1.50619e-50	ENSG00000175334.7	5	4.66418e-49	1.15704e-05
chr11:66000406:66001910:clu_24374_NA:ENSG00000175376.8	4609	0.91893	1844.71	306.419	0.000234223	11-65039224-TA-T	-962952	9	9	0.0100897	1	1.60905e-05	1.35457	0.310401	0.377462	0.391446	ENSG00000175376.8	9	0.406966	7.84901e-06
chr11:66020389:66020564:clu_24378_NA:ENSG00000175294.5	4577	1.02928	2987.19	366.752	4.90275e-05	11-65059312-T-C	-967205	14	15	0.0166667	1	1.35812e-05	1.05353	0.2393	0.124388	0.127031	ENSG00000175294.5	7	0.206484	8.01213e-06
chr11:66056955:66057266:clu_24382_NA:ENSG00000087365.15	4553	0.952023	1238.59	324.755	0.00251825	11-65106526-C-T	-944203	38	39	0.0435268	1	0.000580828	-0.566196	0.163319	0.960604	0.960019	ENSG00000087365.15	7	0.5969	1.37439e-05
chr11:66216775:66219746:clu_24388_NA:ENSG00000175115.11	4550	1.00523	2395.53	333.854	1.45873e-12	11-66240999-G-A	170545	163	176	0.195991	1	1.86666e-15	0.663191	0.0802601	9.999e-05	3.14895e-09	ENSG00000175115.11	10	1.6575e-08	9.0315e-06
chr11:66257871:66258584:clu_24405_NA:ENSG00000174996.11	4493	0.981212	1423.68	336.664	0.000170979	11-65284127-C-CTAGA	-973167	211	239	0.265837	1	2.62784e-05	-0.358148	0.0842585	0.222278	0.223891	ENSG00000174996.11	5	0.299582	1.36778e-05
chr11:66268693:66271797:clu_24416_NA:ENSG00000174903.15	4486	0.984306	287.694	315.18	0.0023529	11-65824774-G-A	-443759	192	223	0.247778	1	0.000438	-0.266883	0.075302	0.49585	0.499864	ENSG00000174903.15	2	0.456167	6.8628e-05
chr11:66283147:66283248:clu_24417_NA:ENSG00000174871.10	4490	1.06265	556.779	356.777	0.000155177	11-67225640-C-G	947450	14	14	0.0155556	1	3.96604e-05	-1.24768	0.300391	0.0665933	0.0689763	ENSG00000174871.10	2	0.133318	4.91071e-05
chr11:66284966:66285701:clu_24419_NA:ENSG00000174851.15	4494	0.944399	750.533	305.192	0.000126182	11-65724740-G-A	-564430	11	11	0.0122222	1	6.67444e-06	1.0182	0.223223	0.10399	0.1055	ENSG00000174851.15	4	0.184202	2.18716e-05
chr11:66334224:66334514:clu_24422_NA:ENSG00000174791.10	4559	0.969761	1047.94	306.456	0.000604328	11-66863016-TG-T	526176	9	9	0.0100223	1	5.80187e-05	-1.42789	0.351517	0.477752	0.484177	ENSG00000174791.10	5	0.450818	1.76428e-05
chr11:66341046:66341206:clu_24428_NA:ENSG00000174744.13	4560	1.01636	1609.02	338.726	0.000978238	11-66512005-T-A	166880	160	178	0.206977	1	0.000237039	0.31291	0.0843924	0.788521	0.787972	ENSG00000174744.13	6	0.549965	1.40969e-05
chr11:66366564:66367464:clu_24433_NA:ENSG00000174669.11	4559	1.03524	4136.62	369.701	0.000840418	11-67049036-T-C	676822	119	142	0.158482	1	0.000365853	0.373301	0.103903	0.966003	0.966843	ENSG00000174669.11	9	0.598368	5.92843e-06
chr11:66467027:66468128:clu_24446_NA:ENSG00000174516.14	4576	1.05537	2571.75	362.898	0.000466429	11-65481996-T-TA	-984331	143	160	0.182232	1	0.000163627	0.318313	0.0836842	0.684432	0.677254	ENSG00000174516.14	6	0.517703	1.03345e-05
chr11:66438259:66438632:clu_24444_NA:ENSG00000174547.13	4575	0.944011	794.458	293.638	3.92044e-46	11-66438698-C-T	-28040	212	250	0.277778	1	2.15955e-65	-1.18235	0.0576004	9.999e-05	7.64055e-41	ENSG00000174547.13	5	1.75178e-39	2.06238e-05
chr11:66485262:66486540:clu_24448_NA:ENSG00000254986.7	4552	0.907627	1610.77	328.048	0.000336928	11-65938254-C-T	-541759	14	14	0.0155556	1	4.8638e-05	-1.09086	0.26576	0.452355	0.465778	ENSG00000254986.7	9	0.444565	8.48446e-06
chr11:66475104:66480039:clu_24445_NA:ENSG00000255517.6	4553	1.03767	367.739	352.851	0.000706904	11-66683713-G-A	203480	303	405	0.450893	1	0.000215644	-0.283275	0.0758947	0.215678	0.21361	ENSG00000255517.6	1	0.291205	6.73428e-05
chr11:66523882:66526123:clu_24456_NA:ENSG00000174483.19	4537	0.949248	2598.39	330.442	0.000224473	11-67460516-T-TACAC	949910	37	38	0.0424107	1	3.10753e-05	-0.700543	0.16635	0.453155	0.467307	ENSG00000174483.19	12	0.445052	6.46563e-06
chr11:66521466:66543704:clu_24440_NA:ENSG00000174165.7	4583	0.99335	2797.52	346.256	0.000115536	11-67288925-G-T	742687	18	18	0.0201342	1	2.12101e-05	0.951562	0.221273	0.276772	0.279209	ENSG00000174165.7	8	0.340832	7.34541e-06
chr11:66566404:66567246:clu_24466_NA:ENSG00000174080.10	4622	0.910345	83.9304	198.698	0.00449264	11-66036916-C-CAAAA	-531925	16	16	0.0180587	1	3.49448e-05	-0.714791	0.170857	0.344966	0.358809	ENSG00000174080.10	1	0.389836	0.0001652
chr11:66593300:66593642:clu_24471_NA:ENSG00000173992.8	4713	0.963329	936.844	320.414	0.0014077	11-65780418-C-G	-812403	118	129	0.143333	1	0.000251441	0.340714	0.092276	0.742726	0.74592	ENSG00000173992.8	5	0.538766	1.9159e-05
chr11:66617550:66624214:clu_24389_NA:ENSG00000239306.4	4752	1.02619	1907.44	359.059	0.000171306	11-65724740-G-A	-891842	11	11	0.0122222	1	4.70891e-05	1.27451	0.309915	0.268673	0.267098	ENSG00000239306.4	5	0.332749	1.23888e-05
chr11:66644140:66646027:clu_24390_NA:ENSG00000173933.19	4838	1.00853	4671.95	361.946	6.69811e-05	11-66307012-G-C	-331605	316	423	0.47	1	1.70699e-05	0.229928	0.052852	0.264774	0.264914	ENSG00000173933.19	12	0.331239	4.69673e-06
chr11:66665660:66666272:clu_24477_NA:ENSG00000173914.11	4965	1.03378	1277.14	343.047	0.000972084	11-67072204-A-C	394283	15	16	0.0177778	1	0.000257606	0.782586	0.212315	0.70083	0.698443	ENSG00000173914.11	4	0.523513	1.90875e-05
chr11:66816199:66828266:clu_24392_NA:ENSG00000173715.15	5171	1.04596	2470.61	363.193	0.000491854	11-67703076-G-T	958625	190	219	0.243333	1	0.000174992	0.305692	0.0807319	0.690731	0.685755	ENSG00000173715.15	7	0.520084	1.03642e-05
chr11:66843861:66843960:clu_24394_NA:ENSG00000173653.7	5531	1.03636	1925.97	358.112	0.00017542	11-67565621-T-A	722209	102	114	0.126667	1	4.73033e-05	0.414201	0.100745	0.270873	0.270479	ENSG00000173653.7	5	0.334919	1.27913e-05
chr11:66853383:66863774:clu_24484_NA:ENSG00000173599.13	5921	1.03175	2175.34	371.987	0.000317857	11-67796358-G-A	837982	23	23	0.0256125	1	0.000127913	1.03322	0.267232	0.488451	0.483948	ENSG00000173599.13	4	0.450818	1.11143e-05
chr11:67250798:67252694:clu_24502_NA:ENSG00000173120.14	5830	0.955083	4414.96	312.891	0.000837682	11-66430937-G-C	-688332	57	65	0.0735294	1	0.000106575	-0.531813	0.135934	0.979402	0.977542	ENSG00000173120.14	19	0.600901	3.91185e-06
chr11:67282365:67282435:clu_24513_NA:ENSG00000173020.10	5851	1.02321	5395.06	360.003	0.000287884	11-68046204-C-T	779794	13	13	0.0144444	1	8.79889e-05	-1.02584	0.259051	0.786821	0.781295	ENSG00000173020.10	14	0.547872	4.32624e-06
chr11:67300499:67300990:clu_24526_NA:ENSG00000172932.14	5885	1.01033	11015	366.407	1.22507e-13	11-67307660-C-T	19113	80	83	0.0924276	1	1.89704e-15	0.744134	0.0900803	9.999e-05	1.08798e-09	ENSG00000172932.14	23	5.94097e-09	2.00737e-06
chr11:67303691:67304049:clu_24529_NA:ENSG00000172830.12	5888	0.975325	3955.44	335.904	1.43008e-05	11-67372308-A-T	68860	70	76	0.0850112	1	1.18245e-06	-0.555464	0.11266	0.0615938	0.0596638	ENSG00000172830.12	14	0.119853	4.79419e-06
chr11:67397386:67397464:clu_24546_NA:ENSG00000172613.7	5883	0.915578	2258.89	301.287	7.05229e-06	11-67685514-G-T	367643	20	21	0.0234375	1	1.08835e-07	-1.0641	0.196878	0.0290971	0.0231832	ENSG00000172613.7	11	0.0545877	6.30183e-06
chr11:67353077:67353294:clu_24539_NA:ENSG00000175482.8	5901	1.02527	3340.64	358.103	2.0377e-05	11-67761454-C-T	404482	19	19	0.0211111	1	3.83285e-06	1.25614	0.268276	0.059794	0.0607948	ENSG00000175482.8	7	0.12151	7.04694e-06
chr11:67367626:67373524:clu_24540_NA:ENSG00000175505.10	5907	0.971429	343.413	317.716	0.00800841	11-67748056-G-A	373879	34	36	0.0400891	1	0.00226537	0.54204	0.176454	0.941506	0.940115	ENSG00000175505.10	1	0.591725	5.42505e-05
chr11:67406017:67406133:clu_24551_NA:ENSG00000175463.11	5903	1.01063	9925.2	374.364	7.59466e-12	11-67410311-T-C	6396	23	25	0.0278396	1	3.85875e-13	1.1148	0.148671	9.999e-05	6.30359e-08	ENSG00000175463.11	16	3.00113e-07	2.23061e-06
chr11:67415763:67416176:clu_24555_NA:ENSG00000172508.10	5911	0.999529	3199.95	349.311	1.97209e-05	11-66813507-G-A	-601461	17	17	0.0188889	1	2.78408e-06	1.07151	0.225542	0.060294	0.0612488	ENSG00000172508.10	7	0.122179	6.5969e-06
chr11:67401199:67401728:clu_24547_NA:ENSG00000172531.14	5908	1.03434	1482.15	369.742	0.000835083	11-68373314-G-A	952131	278	367	0.407778	1	0.000363505	-0.196113	0.0545594	0.69923	0.697081	ENSG00000172531.14	3	0.523325	1.64855e-05
chr11:67433216:67433340:clu_24563_NA:ENSG00000175634.14	5922	1.00555	7265.58	352.499	2.82578e-19	11-67435355-G-A	6872	273	343	0.381111	1	1.0217e-22	-0.64873	0.0623492	9.999e-05	1.69787e-15	ENSG00000175634.14	17	1.33466e-14	2.98181e-06
chr11:67436331:67437617:clu_24562_NA:ENSG00000213402.2	5953	0.95913	754.916	306.757	0.000674734	11-66479494-C-T	-958573	11	12	0.0133333	1	6.78867e-05	0.820419	0.20389	0.411859	0.419576	ENSG00000213402.2	3	0.422073	2.33162e-05
chr11:67438501:67438632:clu_24572_NA:ENSG00000172725.13	5961	1.00068	3020.87	324.281	7.63562e-33	11-67433348-C-T	-10473	273	342	0.38058	1	3.84747e-42	-0.763493	0.0500495	9.999e-05	2.20459e-29	ENSG00000172725.13	10	3.34823e-28	7.02295e-06
chr11:67456218:67456299:clu_24577_NA:ENSG00000175544.13	5966	1.08531	930.966	353.595	0.00101615	11-67670304-G-A	217898	20	20	0.0226244	1	0.000335825	0.991404	0.274194	0.584942	0.574398	ENSG00000175544.13	2	0.482319	3.20156e-05
chr11:67467590:67468028:clu_24579_NA:ENSG00000172663.8	5980	1.02921	4141.61	354.219	6.82129e-05	11-68228231-A-C	758963	323	450	0.5	1	1.41112e-05	0.319626	0.072744	0.235876	0.23374	ENSG00000172663.8	9	0.306736	5.7771e-06
chr11:67487185:67489267:clu_24581_NA:ENSG00000110711.9	5975	1.02381	1237.02	353.788	0.000211848	11-67261752-C-T	-221289	37	42	0.046875	1	5.31104e-05	-0.466375	0.11421	0.224078	0.220702	ENSG00000110711.9	4	0.296926	1.89151e-05
chr11:67496345:67497060:clu_24589_NA:ENSG00000110697.12	5985	0.931438	5863.94	324.824	9.23557e-06	11-67878161-C-CTT	371898	10	10	0.0112613	1	4.43691e-07	1.51886	0.29609	0.0692931	0.0662382	ENSG00000110697.12	21	0.129319	2.62819e-06
chr11:67507689:67508001:clu_24595_NA:ENSG00000167797.7	5980	1.0147	615.912	338.222	0.000435053	11-67945718-A-T	437087	43	46	0.0519187	1	8.65969e-05	-0.645807	0.16292	0.223878	0.228926	ENSG00000167797.7	2	0.303362	3.65691e-05
chr11:67607076:67608396:clu_24597_NA:ENSG00000167792.11	5951	0.956664	3032.17	325.391	2.36318e-06	11-67585218-A-G	-21634	268	324	0.360802	1	7.90395e-08	-0.365785	0.0669214	0.0113989	0.00900251	ENSG00000167792.11	9	0.0237019	5.73831e-06
chr11:67615686:67615763:clu_24604_NA:ENSG00000231793.5	5954	1.02863	2820.68	373.286	1.53394e-05	11-67744992-G-A	128735	169	192	0.214286	1	4.38738e-06	0.421028	0.0904841	0.0365963	0.038217	ENSG00000231793.5	4	0.0839874	8.46229e-06
chr11:67793293:67796684:clu_24615_NA:ENSG00000160172.10	6371	1.02644	709.89	373.147	0.00266139	11-67857466-A-G	52130	95	99	0.11	1	0.00141568	-0.409247	0.127382	0.843316	0.84281	ENSG00000160172.10	1	0.565509	3.33215e-05
chr11:67996784:67997675:clu_24623_NA:ENSG00000110057.7	6708	0.990325	1763.49	342.643	5.92861e-05	11-67878067-C-A	-126915	203	246	0.273333	1	8.51639e-06	0.3454	0.0766294	0.10009	0.101905	ENSG00000110057.7	5	0.179679	1.14986e-05
chr11:68018893:68019170:clu_24634_NA:ENSG00000006534.15	6698	0.926526	346.258	244.802	0.000407277	11-68979952-AGGCAGCTCAC-A	971374	10	10	0.0111359	1	3.51491e-06	-1.13619	0.241696	0.156884	0.156844	ENSG00000006534.15	2	0.238613	4.34424e-05
chr11:68035788:68036253:clu_24636_NA:ENSG00000110717.12	6729	1.03816	1024.15	330.304	7.69163e-10	11-68035748-G-A	5121	305	402	0.446667	1	3.76779e-12	-0.450722	0.0630038	9.999e-05	4.53178e-07	ENSG00000110717.12	3	2.01977e-06	2.423e-05
chr11:68043653:68043798:clu_24631_NA:ENSG00000110719.9	6739	0.851757	1652.23	297.817	3.39836e-80	11-68043795-C-A	4779	145	163	0.181111	1	1.28025e-112	-1.68615	0.0535916	9.999e-05	1.19396e-65	ENSG00000110719.9	10	6.18899e-64	6.08987e-06
chr11:68053085:68053362:clu_24638_NA:ENSG00000255031.5	6765	1.0378	654.976	348.238	0.0012402	11-67761378-T-C	-289362	331	417	0.464286	1	0.00038333	0.27733	0.0774617	0.541246	0.538827	ENSG00000255031.5	2	0.469157	3.78318e-05
chr11:68061830:68061953:clu_24639_NA:ENSG00000110721.11	7010	0.889785	1861.84	286.788	0.000191753	11-68141338-G-A	19894	85	101	0.112222	1	6.18118e-06	0.480943	0.105049	0.336666	0.35471	ENSG00000110721.11	10	0.38742	6.68232e-06
chr11:68171251:68171543:clu_24647_NA:ENSG00000110066.14	7219	0.920774	3538.62	309.496	0.000119331	11-69023826-C-T	809998	56	56	0.0622222	1	7.17854e-06	-0.55806	0.122777	0.373063	0.383972	ENSG00000110066.14	12	0.402975	4.12994e-06
chr11:68263866:68268054:clu_24653_NA:ENSG00000171067.10	7343	1.01823	1665.08	341.692	0.000456302	11-68635326-C-T	363325	16	18	0.0205011	1	9.97131e-05	-1.00233	0.255117	0.524248	0.52367	ENSG00000171067.10	4	0.464175	1.37295e-05
chr11:68429700:68433602:clu_24665_NA:ENSG00000162337.11	7427	1.0404	2487.61	371.502	0.000447301	11-67719448-C-T	-593161	34	34	0.0378619	1	0.000185986	-0.923887	0.24501	0.660834	0.654968	ENSG00000162337.11	4	0.510927	1.00664e-05
chr11:68583129:68587978:clu_24671_NA:ENSG00000110075.14	7655	0.942329	5799.86	319.218	1.37678e-05	11-68463962-C-G	3231	30	32	0.0355556	1	5.92347e-07	0.806539	0.159029	0.089991	0.0909912	ENSG00000110075.14	15	0.164741	2.80216e-06
chr11:68738788:68747208:clu_24679_NA:ENSG00000132749.10	7523	0.930491	3275.95	322.564	2.73343e-11	11-68745075-A-G	-6489	74	80	0.0888889	1	2.7344e-14	-0.985139	0.124944	9.999e-05	2.84452e-07	ENSG00000132749.10	7	1.2854e-06	4.68255e-06
chr11:68785010:68793315:clu_24688_NA:ENSG00000110090.12	7404	0.888192	1091.62	239.965	1.74335e-05	11-68594034-A-G	-250376	65	68	0.0755556	1	1.25514e-08	-0.599422	0.103226	0.0363964	0.0306666	ENSG00000110090.12	9	0.0697669	1.13003e-05
chr11:68898012:68900535:clu_24695_NA:ENSG00000197345.12	7256	0.972248	2750.53	344.137	1.72213e-08	11-68938036-G-T	34201	182	209	0.232222	1	4.47346e-10	-0.520549	0.0814971	9.999e-05	6.31642e-05	ENSG00000197345.12	5	0.000225241	6.79863e-06
chr11:68911603:68914823:clu_24698_NA:ENSG00000132740.8	7256	0.900455	4889.51	304.253	1.69674e-36	11-68936796-C-T	32954	194	223	0.24833	1	7.48751e-50	-1.19021	0.0698906	9.999e-05	1.34665e-29	ENSG00000132740.8	17	2.08056e-28	2.69258e-06
chr11:69054097:69057578:clu_24709_NA:ENSG00000162341.16	7414	0.873329	7981.41	327.193	0.000100501	11-69084890-C-T	35993	105	114	0.126949	1	1.02146e-05	0.394595	0.0883397	0.59814	0.612147	ENSG00000162341.16	20	0.495312	1.42494e-06
chr11:69294576:69341510:clu_24720_NA:ENSG00000172927.7	7897	1.02257	1116.91	372.417	0.000844659	11-70173999-A-G	879861	106	112	0.125	1	0.000386639	0.451985	0.126327	0.60344	0.600871	ENSG00000172927.7	1	0.491676	2.08414e-05
chr11:69671819:69673216:clu_24726_NA:ENSG00000149716.12	8120	0.997297	4413.88	355.287	0.00053231	11-69795128-CA-C	119712	18	19	0.0211111	1	0.000162519	0.840024	0.220741	0.90321	0.905098	ENSG00000149716.12	5	0.583535	4.73648e-06
chr11:70348420:70354301:clu_24737_NA:ENSG00000131626.16	7575	0.971264	8221.14	333.33	0.000170417	11-69880493-G-C	-390207	23	24	0.0266667	1	2.38453e-05	0.909857	0.21292	0.763224	0.763449	ENSG00000131626.16	13	0.543403	2.26441e-06
chr11:70419856:70420400:clu_24751_NA:ENSG00000085733.15	7711	1.01933	6920.18	388.619	0.000104677	11-70771365-G-A	372961	64	76	0.0844444	1	5.38905e-05	0.58172	0.14258	0.513649	0.506146	ENSG00000085733.15	6	0.45854	3.31876e-06
chr11:71448885:71451690:clu_24761_NA:ENSG00000254682.1	7727	1.02114	1346.61	346.712	4.51418e-48	11-71453498-A-C	4824	297	404	0.449889	1	5.31435e-58	-1.01015	0.0535316	9.999e-05	6.99898e-46	ENSG00000254682.1	3	1.91824e-44	1.71842e-05
chr11:71435839:71437812:clu_24756_NA:ENSG00000172893.15	7725	0.969234	275.515	269.526	0.00391661	11-70951229-C-T	-501639	158	173	0.200231	1	0.000310207	-0.301426	0.082881	0.674033	0.673528	ENSG00000172893.15	1	0.516288	6.69451e-05
chr11:71474526:71478395:clu_24763_NA:ENSG00000172890.11	7726	0.992431	10395.8	331.955	1.89061e-54	11-71475430-G-A	22321	303	420	0.466667	1	1.38299e-68	1.16596	0.0548892	9.999e-05	4.68899e-50	ENSG00000172890.11	30	1.40932e-48	1.96872e-06
chr11:71796166:71799561:clu_24788_NA:ENSG00000158483.15	7713	1.00203	1457.58	363.238	0.000495206	11-72595035-GAC-G	807525	22	22	0.0245536	1	0.000176527	0.921271	0.243448	0.519948	0.513237	ENSG00000158483.15	2	0.460441	1.46402e-05
chr11:71917776:71918885:clu_24792_NA:ENSG00000254469.7	7509	0.995407	2427.64	353.158	0.000807252	11-71580693-T-C	-347961	31	31	0.0344444	1	0.00025381	-0.775653	0.210211	0.860014	0.860257	ENSG00000254469.7	4	0.569999	8.54107e-06
chr11:71957264:71960750:clu_24793_NA:ENSG00000137522.17	7509	0.955169	3378.41	331.894	0.000514823	11-71697517-C-A	-231184	21	21	0.0234375	1	9.15126e-05	0.859831	0.217664	0.836916	0.836349	ENSG00000137522.17	9	0.563899	5.11415e-06
chr11:72002804:72005545:clu_24799_NA:ENSG00000137496.17	7504	1.06404	717.623	369.354	0.00194643	11-71728219-G-A	-270322	17	20	0.0222222	1	0.000939345	-0.974992	0.292641	0.735926	0.73088	ENSG00000137496.17	1	0.533542	3.83079e-05
chr11:72002804:72005545:clu_24799_NA:ENSG00000251143.1	7530	1.0642	718.87	369.286	0.00194829	11-71728219-G-A	-286072	17	20	0.0222222	1	0.000939345	-0.974992	0.292641	0.737026	0.731808	ENSG00000251143.1	1	0.533795	3.82646e-05
chr11:72093701:72094948:clu_24810_NA:ENSG00000184154.13	7618	1.00322	3136.85	375.602	9.2072e-05	11-71926796-G-A	-153535	13	13	0.0144766	1	3.46586e-05	1.23435	0.294909	0.250475	0.24946	ENSG00000184154.13	4	0.319217	6.83768e-06
chr11:72010854:72012895:clu_24805_NA:ENSG00000137497.17	7618	0.928946	3148.63	301.031	1.87429e-06	11-72040084-A-G	-40609	18	18	0.02	1	1.71849e-08	1.40629	0.244579	0.0129987	0.00871829	ENSG00000137497.17	12	0.0230469	4.8348e-06
chr11:72097914:72098289:clu_24808_NA:ENSG00000149357.9	7621	0.972013	400.973	310.324	1.02657e-26	11-72086376-T-G	-17011	63	68	0.0755556	1	1.16636e-35	-1.46647	0.106906	9.999e-05	1.87939e-23	ENSG00000149357.9	2	2.24065e-22	4.65865e-05
chr11:72111286:72112650:clu_24814_NA:ENSG00000110200.8	7600	0.967103	3744.32	336.604	7.65165e-05	11-71919389-CTT-C	-193391	137	152	0.172336	1	9.69657e-06	-0.361516	0.0807234	0.258674	0.263763	ENSG00000110200.8	9	0.330493	4.87789e-06
chr11:72136120:72138961:clu_24816_NA:ENSG00000110203.8	7593	0.856669	783.941	265.932	1.71985e-24	11-72139110-C-CTA	24241	77	86	0.0955556	1	8.01173e-38	1.37726	0.0967415	9.999e-05	1.39456e-18	ENSG00000110203.8	6	1.31518e-17	1.32053e-05
chr11:72221311:72221470:clu_24825_NA:ENSG00000165457.13	7310	0.92891	401.993	261.032	0.000189863	11-72671969-CCT-C	455368	12	12	0.0133333	1	2.12217e-06	-1.06906	0.222333	0.0929907	0.0909018	ENSG00000165457.13	2	0.16462	3.78645e-05
chr11:72228847:72229090:clu_24828_NA:ENSG00000165458.13	7307	0.946542	7451.55	320.775	0.000232413	11-72019975-GC-G	-203726	15	15	0.0166667	1	2.46815e-05	-1.07504	0.252049	0.840416	0.837336	ENSG00000165458.13	25	0.563953	2.22565e-06
chr11:72403052:72430312:clu_24842_NA:ENSG00000162129.12	6974	1.02301	2416.88	380.996	0.00188551	11-71680570-T-TTTTG	-754110	22	23	0.0256125	1	0.00108702	0.788629	0.239722	0.988101	0.988994	ENSG00000162129.12	3	0.603945	9.64948e-06
chr11:72585056:72587801:clu_24849_NA:ENSG00000256633.1	6656	1.01267	1025.19	349.646	4.74167e-06	11-72585828-T-C	1256	275	358	0.397778	1	5.12006e-07	0.397046	0.0778368	0.00459954	0.00450848	ENSG00000256633.1	2	0.0125979	2.17824e-05
chr11:72688537:72693325:clu_24857_NA:ENSG00000186635.14	6030	1.02101	12535.2	371.126	1.77847e-11	11-72693848-C-T	-99751	14	14	0.0155556	1	7.99614e-13	-1.83508	0.248335	9.999e-05	1.6015e-07	ENSG00000186635.14	25	7.35304e-07	1.84502e-06
chr11:72826823:72828359:clu_24873_NA:ENSG00000168010.10	5957	1.02819	8359.02	374.136	2.6214e-18	11-72827501-T-C	13193	135	153	0.17	1	2.08622e-20	0.867173	0.088887	9.999e-05	8.91933e-15	ENSG00000168010.10	16	6.78754e-14	2.85039e-06
chr11:73140128:73141857:clu_24887_NA:ENSG00000137478.14	5831	0.831684	370.48	235.281	0.00190066	11-73176104-G-C	33843	89	100	0.111111	1	3.24093e-05	-0.419923	0.0999491	0.567543	0.589791	ENSG00000137478.14	4	0.487165	2.41089e-05
chr11:73218656:73227981:clu_24894_NA:ENSG00000175591.11	5763	1.06672	1038.33	360.538	0.000537736	11-73207468-G-A	-10830	143	155	0.172222	1	0.000183605	-0.38902	0.103075	0.40186	0.395926	ENSG00000175591.11	2	0.408745	2.67515e-05
chr11:73295815:73296485:clu_24903_NA:ENSG00000171631.14	5768	1.01088	1177.24	364.43	0.00147276	11-73224780-C-T	-39725	300	429	0.476667	1	0.000630306	0.282855	0.0821261	0.819718	0.820667	ENSG00000171631.14	2	0.558918	1.8826e-05
chr11:73295815:73296485:clu_24903_NA:ENSG00000110237.3	5837	1.01463	1155.65	362.929	0.00150648	11-73224780-C-T	-83509	300	429	0.476667	1	0.000630306	0.282855	0.0821261	0.819518	0.820937	ENSG00000110237.3	2	0.558918	1.94843e-05
chr11:73393654:73393837:clu_24913_NA:ENSG00000054967.12	5968	0.953142	2077.71	317.577	0.000431259	11-73202024-G-A	-174240	25	25	0.0277778	1	5.03881e-05	0.790974	0.193101	0.608339	0.613195	ENSG00000054967.12	8	0.49541	8.23662e-06
chr11:73404431:73405297:clu_24916_NA:ENSG00000256448.5	6015	1.00255	1623.51	337.023	0.000593643	11-73561079-AAC-A	155782	62	63	0.0715909	1	0.000123442	-0.582823	0.150392	0.620438	0.617543	ENSG00000256448.5	4	0.497179	1.31733e-05
chr11:73430770:73468405:clu_24922_NA:ENSG00000054965.10	6004	1.05592	2498.57	367.745	0.00011544	11-72759608-C-T	-838581	84	91	0.101336	1	3.69596e-05	0.449944	0.107893	0.226877	0.227155	ENSG00000054965.10	5	0.301749	1.06601e-05
chr11:73660852:73661466:clu_24930_NA:ENSG00000021300.13	5998	0.917894	801.499	270.503	0.000199242	11-74251914-C-T	605736	39	40	0.0445434	1	3.4447e-06	-0.603512	0.128263	0.171983	0.177874	ENSG00000021300.13	6	0.259182	1.79711e-05
chr11:73718718:73720846:clu_24926_NA:ENSG00000175582.19	6078	0.991109	2232.72	349.685	0.00119573	11-73354934-G-A	-406203	165	206	0.228889	1	0.000377432	-0.303058	0.0845494	0.934407	0.931971	ENSG00000175582.19	7	0.589624	9.11342e-06
chr11:73843367:73844807:clu_24935_NA:ENSG00000175581.13	6096	0.960223	3702.88	330.31	5.41659e-05	11-74353521-A-C	566205	20	21	0.0234375	1	5.15853e-06	0.858083	0.185819	0.190781	0.197321	ENSG00000175581.13	11	0.277449	4.7778e-06
chr11:73899244:73900311:clu_24939_NA:ENSG00000175575.12	6115	1.02833	5387.2	373.875	5.25399e-10	11-73900304-G-C	23605	57	59	0.0655556	1	4.34947e-11	0.882386	0.130345	9.999e-05	1.947e-06	ENSG00000175575.12	9	8.17824e-06	4.4253e-06
chr11:73876575:73876757:clu_24937_NA:ENSG00000181924.6	6115	1.03181	1296.68	352.026	0.00239675	11-73897966-T-C	20978	267	323	0.359375	1	0.000898221	0.250625	0.074937	0.952205	0.952632	ENSG00000181924.6	3	0.595465	1.86498e-05
chr11:73978477:73981476:clu_24956_NA:ENSG00000175567.8	6191	1.04794	1207.75	357.551	0.000909494	11-73952729-A-G	-30578	62	66	0.0733333	1	0.000318449	0.511026	0.140783	0.652635	0.647118	ENSG00000175567.8	3	0.508352	2.13689e-05
chr11:74204445:74222312:clu_24974_NA:ENSG00000214517.9	6557	0.990911	1021.71	337.023	0.00232697	11-74556104-C-CT	385005	250	314	0.348889	1	0.000664639	-0.240129	0.0700211	0.908009	0.908946	ENSG00000214517.9	3	0.584606	1.98981e-05
chr11:74049542:74054607:clu_24962_NA:ENSG00000168014.16	6557	0.917572	2845.86	279.72	0.000282472	11-73353371-A-G	-817839	107	134	0.148889	1	8.36061e-06	-0.538532	0.119368	0.580142	0.591579	ENSG00000168014.16	22	0.487811	5.05293e-06
chr11:74343014:74343323:clu_24981_NA:ENSG00000165434.7	6497	1.04763	1526.4	361.05	0.000223368	11-73958930-C-T	-439543	24	26	0.0288889	1	6.7176e-05	0.939742	0.233395	0.264874	0.267753	ENSG00000165434.7	4	0.333168	1.68868e-05
chr11:74457603:74461955:clu_24984_NA:ENSG00000175538.10	6462	0.977005	1036.71	323.892	0.000348386	11-73968766-AG-A	-498963	32	37	0.0412027	1	4.53982e-05	-0.634954	0.154069	0.311169	0.314015	ENSG00000175538.10	3	0.363942	1.84312e-05
chr11:74594116:74604692:clu_24989_NA:ENSG00000077514.8	6467	0.968167	1919.49	328.679	1.88609e-05	11-74596656-G-GAATAT	102805	262	313	0.348552	1	1.28251e-06	-0.34194	0.0695898	0.0435956	0.0400517	ENSG00000077514.8	6	0.0872421	9.56186e-06
chr11:74749382:74789626:clu_24994_NA:ENSG00000166439.5	6487	0.966101	924.212	318.527	8.53153e-05	11-74888383-A-C	139515	18	18	0.0200445	1	6.24822e-06	-1.04414	0.228182	0.0860914	0.08386	ENSG00000166439.5	3	0.155208	1.96713e-05
chr11:74876977:74911262:clu_25007_NA:ENSG00000241170.2	6394	1.00338	4895.14	357.722	4.60899e-06	11-74986607-T-A	110321	223	269	0.299107	1	6.65695e-07	-0.386905	0.0766447	0.0218978	0.0219926	ENSG00000241170.2	8	0.052162	4.38481e-06
chr11:74852082:74906239:clu_25002_NA:ENSG00000166435.15	6309	0.980755	8319.1	345.545	4.78131e-12	11-74948257-A-T	-943	178	214	0.238839	1	2.34147e-14	-0.577264	0.0730079	9.999e-05	5.56576e-08	ENSG00000166435.15	16	2.65957e-07	2.33595e-06
chr11:74949399:74965034:clu_25008_NA:ENSG00000118363.11	6309	1.01642	1702.03	333.023	0.000124369	11-74943747-T-C	-5500	276	348	0.386667	1	1.59442e-05	0.331633	0.0759577	0.186681	0.184522	ENSG00000118363.11	4	0.265904	1.33297e-05
chr11:74994720:75005413:clu_25016_NA:ENSG00000162139.9	6222	1.04981	1248.82	363.838	0.000129376	11-74698718-CACA-C	-289416	47	48	0.0551724	1	3.82604e-05	-0.667388	0.16035	0.132887	0.133042	ENSG00000162139.9	2	0.213675	2.08205e-05
chr11:75282021:75283287:clu_25020_NA:ENSG00000137486.16	6206	0.9062	1574.06	290.697	0.000796011	11-75107366-C-A	-244339	19	19	0.0211111	1	5.40027e-05	-0.767866	0.188228	0.746225	0.749323	ENSG00000137486.16	8	0.539893	8.61847e-06
chr11:75490320:75525210:clu_25036_NA:ENSG00000254460.1	6040	0.989663	502.59	331.363	0.00552387	11-75844678-C-CT	336287	323	413	0.459862	1	0.00175909	0.236933	0.0752572	0.939606	0.939398	ENSG00000254460.1	1	0.591586	4.02283e-05
chr11:75441803:75442363:clu_25029_NA:ENSG00000158555.14	6019	0.854116	2398.08	277.657	0.00033111	11-75175616-CTCTA-C	-350287	10	10	0.0111111	1	9.8004e-06	-0.932098	0.20824	0.59804	0.618104	ENSG00000158555.14	17	0.497245	4.25353e-06
chr11:75563770:75566316:clu_25043_NA:ENSG00000149257.13	5943	1.02889	1126.5	356.533	0.00100642	11-75217370-A-ACTCT	-344686	26	27	0.0301339	1	0.00035145	0.775936	0.215326	0.665933	0.666733	ENSG00000149257.13	2	0.514929	2.1211e-05
chr11:75790731:75796328:clu_25047_NA:ENSG00000062282.14	6142	0.981269	3297.23	344.163	1.2054e-20	11-75781158-T-C	21646	165	200	0.222717	1	6.67655e-25	-0.924295	0.084044	9.999e-05	8.12578e-17	ENSG00000062282.14	7	6.83037e-16	5.90734e-06
chr11:76116015:76140711:clu_25058_NA:ENSG00000198382.8	6185	0.94558	1755.39	282.515	0.000204894	11-76489608-C-CTT	674441	11	11	0.0123874	1	5.79378e-06	-1.30128	0.283351	0.323668	0.328195	ENSG00000198382.8	6	0.372945	9.40442e-06
chr11:76361063:76365852:clu_25065_NA:ENSG00000137492.7	6816	1.03111	4449.81	369	0.000342033	11-75648498-AAAAC-A	-732473	56	61	0.0679287	1	0.000130491	0.457863	0.118576	0.774623	0.771942	ENSG00000137492.7	5	0.545034	5.41906e-06
chr11:76526635:76528268:clu_25073_NA:ENSG00000158636.16	6882	0.907342	5306.53	318.7	0.000205048	11-76997906-ATTAC-A	552884	12	12	0.0133333	1	1.97239e-05	-0.94259	0.218334	0.692331	0.701321	ENSG00000158636.16	16	0.524494	2.57158e-06
chr11:76653857:76656449:clu_25078_NA:ENSG00000255363.2	6787	1.02845	798.755	369.181	0.000927846	11-77208400-C-CTGAGT	577973	16	16	0.0178174	1	0.000405297	-1.06244	0.298003	0.513949	0.510061	ENSG00000255363.2	1	0.459964	2.9861e-05
chr11:76653857:76656449:clu_25078_NA:ENSG00000254810.1	6797	1.02874	794.286	368.548	0.000937328	11-77208400-C-CTGAGT	551688	16	16	0.0178174	1	0.000405297	-1.06244	0.298003	0.515648	0.511551	ENSG00000254810.1	1	0.460188	3.00643e-05
chr11:76659694:76662629:clu_25080_NA:ENSG00000236304.1	6799	0.989394	2384.69	351.14	4.20438e-21	11-76661008-A-G	3952	277	327	0.364143	1	5.49683e-25	-0.820907	0.0744903	9.999e-05	1.52532e-17	ENSG00000236304.1	4	1.33388e-16	8.4684e-06
chr11:76985724:76990539:clu_25085_NA:ENSG00000078124.11	6614	1.00659	7170.84	386.04	0.000107661	11-77584950-T-C	724083	21	22	0.0247748	1	5.24539e-05	-1.00622	0.246232	0.539846	0.534817	ENSG00000078124.11	8	0.468208	3.03478e-06
chr11:77122049:77122576:clu_25095_NA:ENSG00000149260.15	7005	0.97602	1715.68	335.582	0.000203852	11-77195423-C-T	128491	50	52	0.0577778	1	3.17199e-05	-0.697703	0.165866	0.30427	0.306373	ENSG00000149260.15	4	0.359481	1.10877e-05
chr11:77199818:77201448:clu_25105_NA:ENSG00000137474.19	7198	1.01821	7054.42	376.66	0.000512295	11-76903944-G-A	-224320	20	21	0.0233333	1	0.000239435	0.92785	0.250421	0.971403	0.972044	ENSG00000137474.19	9	0.599141	3.24043e-06
chr11:77392541:77397027:clu_25113_NA:ENSG00000149269.9	7152	1.03981	4850.74	372.251	7.20838e-44	11-77397091-G-A	-77544	228	268	0.298441	1	2.17383e-49	-1.06545	0.0629541	9.999e-05	9.23455e-42	ENSG00000149269.9	8	2.15875e-40	5.15006e-06
chr11:77625818:77629763:clu_25116_NA:ENSG00000074201.8	7225	0.983759	2717.95	339.87	0.000507086	11-77729163-T-G	91358	116	129	0.143653	1	0.000108685	-0.285231	0.0729982	0.754325	0.753677	ENSG00000074201.8	8	0.540505	7.24657e-06
chr11:77672230:77675036:clu_25119_NA:ENSG00000048649.13	7084	1.00054	4178.3	349.061	1.63051e-05	11-77480027-CAG-C	-340990	14	14	0.0155556	1	2.19902e-06	-1.19715	0.249363	0.0671933	0.0657485	ENSG00000048649.13	11	0.12871	5.07438e-06
chr11:77842628:77869722:clu_25126_NA:ENSG00000087884.14	7084	1.03309	3376.98	372.431	7.2412e-05	11-78054154-T-TTA	233045	189	223	0.247778	1	2.44992e-05	-0.354275	0.0830277	0.20208	0.2037	ENSG00000087884.14	5	0.283379	7.19872e-06
chr11:77879127:77883832:clu_25128_NA:ENSG00000149262.16	6901	0.971714	9920.53	353.903	3.04522e-27	11-77881476-A-G	-113202	209	243	0.27	1	4.24484e-32	-0.861645	0.0670748	9.999e-05	1.32502e-22	ENSG00000149262.16	21	1.51896e-21	1.88038e-06
chr11:78073141:78079579:clu_25142_NA:ENSG00000151366.12	6947	1.0273	745.556	355.118	0.000159192	11-77788497-TA-T	-291722	255	308	0.342342	1	3.92038e-05	-0.164732	0.0396347	0.10409	0.104279	ENSG00000151366.12	2	0.182828	3.18395e-05
chr11:78101195:78103980:clu_25143_NA:ENSG00000159063.12	6994	1.02396	3197.41	340.772	1.31851e-37	11-78118132-T-C	-21528	161	187	0.207778	1	4.62004e-46	-1.17006	0.0723921	9.999e-05	6.61733e-35	ENSG00000159063.12	8	1.23271e-33	7.32266e-06
chr11:78210744:78213646:clu_25150_NA:ENSG00000118369.12	7034	0.989274	4719.34	348.388	0.000110822	11-78809003-G-C	620191	15	16	0.0177778	1	2.13869e-05	-1.17194	0.27264	0.406459	0.412567	ENSG00000118369.12	9	0.417764	4.27685e-06
chr11:78174583:78188573:clu_25153_NA:ENSG00000188997.7	7034	1.01642	634.459	357.681	0.000273182	11-78041050-T-C	-147772	37	40	0.0444444	1	7.85037e-05	-0.732564	0.183684	0.153285	0.15345	ENSG00000188997.7	1	0.234848	3.57576e-05
chr11:78314905:78318824:clu_25159_NA:ENSG00000254420.1	6964	0.991173	693.694	354.698	0.0057023	11-78429327-A-C	104569	219	264	0.293333	1	0.00259474	0.277515	0.0915835	0.983202	0.981428	ENSG00000254420.1	1	0.602306	2.93405e-05
chr11:78250400:78280601:clu_25157_NA:ENSG00000033327.12	7054	0.899871	1775.65	285.488	0.000295062	11-79223908-T-G	805560	109	123	0.136667	1	1.09897e-05	-0.387865	0.0871534	0.440256	0.45886	ENSG00000033327.12	8	0.441593	7.39182e-06
chr11:78436814:78441091:clu_25161_NA:ENSG00000137513.9	7310	1.01416	4286.89	354.162	1.44873e-05	11-79515192-G-A	940318	45	49	0.0544444	1	2.26324e-06	0.625216	0.130396	0.0558944	0.057532	ENSG00000137513.9	7	0.116256	5.24216e-06
chr11:82901822:82913287:clu_25171_NA:ENSG00000165490.12	7801	1.01334	3444.35	371.191	0.000430916	11-83838099-T-C	938124	10	10	0.0111111	1	0.000177225	1.38119	0.36508	0.770323	0.769081	ENSG00000165490.12	5	0.544756	6.50197e-06
chr11:82884885:82900235:clu_25169_NA:ENSG00000137509.10	7977	0.998888	1109.29	333.018	0.00148353	11-83000080-C-T	29496	9	9	0.01	1	0.000352024	1.2516	0.347369	0.810419	0.80767	ENSG00000137509.10	3	0.555234	1.89771e-05
chr11:82994122:82997224:clu_25175_NA:ENSG00000137502.9	7964	1.02388	1760.32	367.999	0.000554838	11-82141468-T-G	-930455	54	55	0.0612472	1	0.000221294	-0.597835	0.160461	0.616238	0.61314	ENSG00000137502.9	3	0.49541	1.3296e-05
chr11:83072146:83072623:clu_25178_NA:ENSG00000246067.7	7963	1.04406	1469.12	354.044	0.00060161	11-82119593-G-A	-952473	76	85	0.0944444	1	0.000182788	0.527909	0.139833	0.570543	0.56697	ENSG00000246067.7	3	0.478664	1.72975e-05
chr11:83183073:83184679:clu_25188_NA:ENSG00000165494.11	7890	0.912525	1410.87	300.119	0.00184112	11-83829578-G-C	672590	11	11	0.0122222	1	0.000224312	-0.936769	0.25167	0.941806	0.937091	ENSG00000165494.11	7	0.590792	9.93378e-06
chr11:83240934:83245498:clu_25198_NA:ENSG00000137494.13	7942	1.00851	5152.14	373.988	0.00025537	11-83014169-T-C	-179570	55	55	0.0611111	1	0.000104397	0.621785	0.158722	0.731227	0.728687	ENSG00000137494.13	7	0.533234	4.25855e-06
chr11:83192816:83193467:clu_25190_NA:ENSG00000247137.8	7943	0.985953	311.348	289.808	0.00194562	11-83358912-C-T	165118	14	14	0.0155556	1	0.00018739	-1.08655	0.288297	0.454955	0.461579	ENSG00000247137.8	1	0.442604	6.38803e-05
chr11:83280260:83285553:clu_25197_NA:ENSG00000137500.9	7815	0.903287	2288.88	310.329	0.000354129	11-83823646-GTCAT-G	537239	23	25	0.0280899	1	3.16228e-05	0.79537	0.189052	0.584542	0.601309	ENSG00000137500.9	8	0.491865	5.83778e-06
chr11:85628688:85634086:clu_25206_NA:ENSG00000171204.12	6791	0.94918	1522.89	312.821	0.000964736	11-85916065-T-C	287492	152	174	0.193764	1	0.000128243	0.240392	0.0621854	0.782622	0.786459	ENSG00000171204.12	6	0.549569	1.10283e-05
chr11:85650341:85654063:clu_25208_NA:ENSG00000171202.6	6869	0.984686	1746.65	336.071	6.78504e-05	11-85716695-T-TAC	68728	323	438	0.487613	1	8.21869e-06	-0.296335	0.0656287	0.115588	0.116266	ENSG00000171202.6	5	0.19473	1.1323e-05
chr11:85709500:85711113:clu_25216_NA:ENSG00000137501.17	7172	0.939665	1962.01	321.577	7.85438e-05	11-86084908-A-G	273749	211	265	0.2951	1	6.21296e-06	-0.314681	0.0687506	0.161084	0.164211	ENSG00000137501.17	8	0.246156	8.17743e-06
chr11:85976682:85981129:clu_25219_NA:ENSG00000073921.17	7471	1.03476	7010.08	376.932	5.62372e-16	11-86067170-C-T	-2712	281	362	0.402222	1	1.148e-17	0.537811	0.0600919	9.999e-05	1.55875e-12	ENSG00000073921.17	11	1.04306e-11	3.49153e-06
chr11:86245343:86250296:clu_25226_NA:ENSG00000074266.19	8086	0.850652	1209.51	255.455	0.00113046	11-86984858-A-T	740314	22	22	0.0244989	1	2.89772e-05	-0.782487	0.185086	0.793021	0.796281	ENSG00000074266.19	11	0.551997	8.26577e-06
chr11:86306482:86326513:clu_25232_NA:ENSG00000149196.15	8354	0.965832	2675.49	309.553	2.18541e-11	11-86327033-G-A	24822	176	208	0.231111	1	5.85155e-15	-0.555946	0.0686057	9.999e-05	1.04756e-07	ENSG00000149196.15	9	4.90414e-07	6.78673e-06
chr11:86448255:86449889:clu_25240_NA:ENSG00000151376.16	9047	0.999933	5482.49	360.112	0.000115506	11-86499138-T-C	-173498	184	214	0.237778	1	3.05787e-05	0.327792	0.0777669	0.469653	0.469194	ENSG00000151376.16	8	0.44531	3.85715e-06
chr11:86800651:86807631:clu_25248_NA:ENSG00000150687.11	9233	0.99854	429.998	307.671	0.00247652	11-86334236-A-ATG	-456823	59	69	0.0789474	1	0.000399064	-0.417861	0.117069	0.654135	0.656301	ENSG00000150687.11	1	0.511577	4.88816e-05
chr11:87038186:87067694:clu_25254_NA:ENSG00000166575.16	9573	1.03207	4885.95	354.446	9.22266e-05	11-87071918-A-G	34074	274	344	0.382222	1	2.02627e-05	-0.29326	0.0680264	0.348665	0.347477	ENSG00000166575.16	7	0.383806	4.95482e-06
chr11:88312554:88334937:clu_25258_NA:ENSG00000109861.15	8862	1.00522	4014.52	370.28	8.10335e-11	11-88313108-T-C	-24679	79	88	0.0979956	1	4.2075e-12	-0.555288	0.0778054	9.999e-05	3.00241e-07	ENSG00000109861.15	5	1.35503e-06	5.38897e-06
chr11:90206272:90206748:clu_25269_NA:ENSG00000110172.11	6646	1.02147	1125.49	332.694	0.000474213	11-89245929-A-C	-977435	335	447	0.497773	1	8.42114e-05	-0.273896	0.0689764	0.40326	0.403202	ENSG00000110172.11	5	0.413325	2.0588e-05
chr11:93148844:93154108:clu_25278_NA:ENSG00000180773.14	6861	0.951323	3343.74	318.458	5.69928e-05	11-93542694-A-C	344730	28	28	0.0311111	1	3.68032e-06	-0.861895	0.183733	0.188481	0.19232	ENSG00000180773.14	11	0.272962	5.07414e-06
chr11:93479284:93499276:clu_25284_NA:ENSG00000166002.6	7283	1.02815	3258.13	378.093	1.31408e-14	11-93479291-T-C	-64217	46	47	0.0522222	1	4.27871e-16	1.31277	0.155072	9.999e-05	2.15997e-11	ENSG00000166002.6	4	1.33543e-10	7.31165e-06
chr11:93725831:93726976:clu_25294_NA:ENSG00000166004.14	7263	1.0245	14784.1	373.894	6.74099e-05	11-92773255-C-T	-888384	15	15	0.0166667	1	2.34561e-05	1.04567	0.244482	0.626537	0.620297	ENSG00000166004.14	19	0.498113	1.58723e-06
chr11:93741728:93743018:clu_25300_NA:ENSG00000182919.14	7426	0.903638	3604.17	314.569	2.64671e-08	11-93767927-T-C	26336	330	441	0.491091	1	1.21609e-10	-0.290996	0.0440697	0.00079992	0.0002417	ENSG00000182919.14	11	0.000800816	3.71413e-06
chr11:93794035:93794250:clu_25302_NA:ENSG00000042429.11	7409	0.97848	6014.19	353.466	7.61536e-07	11-93787560-T-C	3333	203	230	0.255556	1	6.76345e-08	-0.403509	0.0734263	0.00609939	0.00517736	ENSG00000042429.11	10	0.0143049	3.19832e-06
chr11:93734660:93736290:clu_25298_NA:ENSG00000166012.16	7409	0.955789	2173.22	314.088	0.000613683	11-94266105-C-T	481714	16	16	0.0177778	1	7.28846e-05	0.817886	0.204143	0.752425	0.752269	ENSG00000166012.16	7	0.540505	7.97353e-06
chr11:94129493:94153491:clu_25306_NA:ENSG00000110218.8	7504	1.03847	2358.82	372.883	0.000398239	11-94927986-G-A	799058	58	60	0.0666667	1	0.00016783	0.528008	0.13905	0.59994	0.592163	ENSG00000110218.8	3	0.488035	1.05337e-05
chr11:94471759:94476289:clu_25315_NA:ENSG00000255893.1	7340	0.948015	340.621	284.106	0.000203405	11-94456949-T-C	-16621	230	275	0.305556	1	6.08862e-06	-0.301653	0.0658404	0.080092	0.0786177	ENSG00000255893.1	1	0.147917	4.90355e-05
chr11:94494035:94496604:clu_25320_NA:ENSG00000168876.8	7336	0.943925	266.067	259.463	0.00271583	11-94751778-GCACA-G	258149	10	11	0.0126437	1	0.000133165	-0.974353	0.252671	0.533747	0.542207	ENSG00000168876.8	1	0.470371	6.15588e-05
chr11:94492906:94493684:clu_25319_NA:ENSG00000020922.12	7336	0.957313	3107.89	293.751	1.18335e-08	11-94493786-C-T	-122	49	51	0.0567929	1	8.60699e-12	0.988862	0.140745	0.00019998	5.78688e-05	ENSG00000020922.12	11	0.000207496	5.61556e-06
chr11:94608686:94616493:clu_25325_NA:ENSG00000134627.11	7338	1.00831	5778.47	355.824	1.57758e-05	11-95349828-C-T	805988	143	168	0.187082	1	2.6416e-06	0.456659	0.095897	0.0848915	0.0850956	ENSG00000134627.11	8	0.156886	3.79365e-06
chr11:94972193:94973498:clu_25336_NA:ENSG00000150316.11	7343	0.986896	686.853	284.629	0.00208448	11-94864250-C-CAAT	-109362	10	10	0.0111359	1	0.000180825	-1.20089	0.317859	0.764924	0.765827	ENSG00000150316.11	2	0.543853	2.90782e-05
chr11:95204912:95208555:clu_25343_NA:ENSG00000245552.6	7487	0.979786	4073.39	357.906	3.8951e-05	11-95311858-T-C	161319	27	29	0.032294	1	8.1214e-06	0.943472	0.208827	0.152285	0.153693	ENSG00000245552.6	5	0.235019	4.75e-06
chr11:95193522:95230783:clu_25350_NA:ENSG00000149212.11	7490	0.909474	1590.14	314.813	0.000192194	11-95555108-T-A	322567	10	10	0.0111111	1	1.60898e-05	-1.2665	0.290219	0.29697	0.306035	ENSG00000149212.11	5	0.359305	8.67684e-06
chr11:95790743:95799232:clu_25361_NA:ENSG00000166037.10	7294	0.93179	3449.33	314.415	1.26146e-13	11-95817972-C-T	28007	253	305	0.338926	1	9.7921e-18	0.638876	0.0712182	9.999e-05	1.94539e-09	ENSG00000166037.10	9	1.0424e-08	4.47575e-06
chr11:95786274:95787624:clu_25359_NA:ENSG00000077458.12	7296	0.871485	1143.2	244.333	0.000814324	11-96108053-C-T	317644	15	16	0.0177778	1	1.10017e-05	-0.781687	0.175655	0.648435	0.66367	ENSG00000077458.12	8	0.51378	9.84731e-06
chr11:95865676:95887612:clu_25366_NA:ENSG00000087053.18	7545	1.00471	6133.52	350.639	5.88378e-05	11-96294317-T-TA	369002	42	42	0.0472973	1	1.06956e-05	0.74213	0.166529	0.29887	0.300763	ENSG00000087053.18	9	0.355437	3.51953e-06
chr11:96093517:96341383:clu_25369_NA:ENSG00000184384.13	7797	0.950176	555.105	254.712	0.000275205	11-96831957-C-A	488777	61	67	0.0744444	1	2.8912e-06	-0.454567	0.0958446	0.159084	0.159082	ENSG00000184384.13	2	0.240891	3.03994e-05
chr11:96387613:96389844:clu_25375_NA:ENSG00000149231.11	7846	0.984389	2752.77	339.303	0.00013953	11-96436466-CTGTGTG-C	46543	105	113	0.12754	1	2.20097e-05	-0.400323	0.0932755	0.321068	0.326369	ENSG00000149231.11	4	0.372148	7.17506e-06
chr11:101981964:101986832:clu_25388_NA:ENSG00000110318.13	8314	1.04149	2206.63	361.83	2.74211e-05	11-102484588-A-G	569573	12	12	0.0133333	1	6.06071e-06	1.52939	0.33374	0.050495	0.0512956	ENSG00000110318.13	3	0.106419	1.13981e-05
chr11:102320006:102321837:clu_25395_NA:ENSG00000023445.13	8135	0.953125	1223.09	311.877	7.42928e-05	11-101480960-T-G	-836490	31	33	0.0366667	1	4.13831e-06	0.633804	0.135843	0.0988901	0.0991808	ENSG00000023445.13	4	0.176004	1.39908e-05
chr11:102350943:102362896:clu_25397_NA:ENSG00000110330.8	8295	0.959646	807.146	276.532	8.76293e-21	11-102359524-G-A	12313	207	253	0.281111	1	8.27549e-31	-0.801015	0.0639566	9.999e-05	3.5388e-17	ENSG00000110330.8	3	3.03528e-16	2.186e-05
chr11:102402206:102416990:clu_25403_NA:ENSG00000152558.14	8736	0.977277	1207.6	326.95	0.000324686	11-102500802-T-C	30418	152	165	0.184152	1	4.50636e-05	0.346529	0.0840477	0.334367	0.335284	ENSG00000152558.14	3	0.376902	1.58424e-05
chr11:102713857:102715304:clu_25406_NA:ENSG00000118113.11	8697	0.963184	2164.38	327.016	0.000269896	11-101807446-C-G	-919604	10	10	0.0111111	1	3.56918e-05	1.19646	0.286333	0.456554	0.46077	ENSG00000118113.11	5	0.442184	8.28726e-06
chr11:103089318:103091787:clu_25410_NA:ENSG00000137692.11	8781	1.03021	3294.47	360.169	9.3714e-05	11-104039463-GTA-G	947248	20	20	0.0222222	1	2.40266e-05	-0.937874	0.219566	0.254575	0.252455	ENSG00000137692.11	5	0.321505	7.29251e-06
chr11:103358359:103399663:clu_25419_NA:ENSG00000187240.13	8829	1.02155	881.825	370.209	0.00113635	11-102418070-G-GA	-691361	64	67	0.0744444	1	0.000519013	-0.54159	0.154836	0.628337	0.623808	ENSG00000187240.13	1	0.499595	2.62859e-05
chr11:104000255:104163804:clu_25424_NA:ENSG00000170962.12	8775	1.04834	2169.47	374.245	1.42552e-05	11-104022384-C-T	-141995	37	38	0.0423163	1	4.15747e-06	0.864027	0.185226	0.0223978	0.0251938	ENSG00000170962.12	4	0.058672	1.19154e-05
chr11:104905557:104906450:clu_25430_NA:ENSG00000235505.7	7005	0.924217	1350.32	305.008	6.78559e-17	11-104908739-A-G	-10334	217	273	0.303571	1	9.89211e-23	-0.695058	0.0667769	9.999e-05	9.18697e-13	ENSG00000235505.7	7	6.21148e-12	1.10116e-05
chr11:104954998:104968519:clu_25432_NA:ENSG00000196954.13	6993	1.01764	1713.15	357.316	0.000188476	11-104055882-A-G	-913554	174	207	0.23	1	5.04514e-05	0.333535	0.081432	0.271673	0.268097	ENSG00000196954.13	5	0.333242	1.33113e-05
chr11:104994347:104995740:clu_25440_NA:ENSG00000137757.10	6930	0.966729	1286.75	316.879	2.09477e-14	11-104995734-A-T	-27434	230	283	0.314444	1	1.21556e-18	-0.639593	0.0692069	9.999e-05	6.14088e-11	ENSG00000137757.10	5	3.66747e-10	1.41698e-05
chr11:105026951:105029665:clu_25443_NA:ENSG00000137752.23	6910	0.90902	1408.83	294.186	1.28543e-47	11-105029174-T-C	-6076	34	34	0.0377778	1	2.14224e-67	2.53003	0.120619	9.999e-05	1.79092e-40	ENSG00000137752.23	10	4.02863e-39	9.77065e-06
chr11:105041719:105044392:clu_25436_NA:ENSG00000204397.7	6812	0.928329	921.759	316.505	1.8143e-05	11-105014296-A-AT	-87135	197	225	0.250557	1	7.62248e-07	0.376586	0.0750094	0.0288971	0.022887	ENSG00000204397.7	5	0.0539971	1.64651e-05
chr11:106011067:106021836:clu_25448_NA:ENSG00000170903.10	6875	1.00396	914.293	345.356	2.45186e-05	11-105693585-T-C	-328818	27	28	0.0311111	1	3.17754e-06	0.884458	0.187283	0.0231977	0.0217997	ENSG00000170903.10	2	0.0518074	2.35347e-05
chr11:106090678:106091316:clu_25451_NA:ENSG00000149313.10	6824	1.02801	744.445	366.027	0.00299437	11-105123488-C-A	-952013	18	18	0.02	1	0.00145402	-0.766491	0.239163	0.887011	0.887542	ENSG00000149313.10	2	0.578554	3.1981e-05
chr11:106059109:106076507:clu_25449_NA:ENSG00000182359.14	6827	1.011	1893.63	344.933	0.000809912	11-106702186-C-A	624421	202	236	0.262222	1	0.000214922	-0.289893	0.0776496	0.782222	0.780955	ENSG00000182359.14	4	0.54785	1.17101e-05
chr11:107327053:107329918:clu_25453_NA:ENSG00000152404.15	7627	0.894073	1302.83	268.336	9.05668e-05	11-107235568-C-T	-222276	159	175	0.194444	1	9.34676e-07	-0.348045	0.0699047	0.142986	0.145911	ENSG00000152404.15	9	0.227099	9.77068e-06
chr11:107511036:107522299:clu_25460_NA:ENSG00000137760.14	7539	0.999137	4377.7	346.483	5.39796e-05	11-107301284-A-G	-264462	57	60	0.0669643	1	8.53453e-06	-0.582249	0.12919	0.209079	0.210816	ENSG00000137760.14	8	0.288875	4.81394e-06
chr11:107803155:107804718:clu_25465_NA:ENSG00000110660.14	7290	1.03599	3496.35	374.517	0.000243544	11-107608147-G-T	-320146	255	316	0.351893	1	0.000100134	-0.283578	0.0721967	0.564644	0.556767	ENSG00000110660.14	5	0.475324	7.03533e-06
chr11:108054792:108054875:clu_25471_NA:ENSG00000166266.13	7266	0.847008	1437.92	279.797	7.24464e-06	11-108870833-G-A	862100	10	10	0.0111111	1	3.6951e-08	-1.25376	0.223534	0.030497	0.0220614	ENSG00000166266.13	9	0.0522731	6.80606e-06
chr11:108121678:108131907:clu_25476_NA:ENSG00000075239.13	7356	1.01485	1209.08	341.922	0.00237362	11-107569167-T-C	-552349	52	55	0.0611111	1	0.000744549	-0.54669	0.160906	0.941606	0.941878	ENSG00000075239.13	3	0.592262	1.86411e-05
chr11:108312498:108315823:clu_25496_NA:ENSG00000149311.18	7281	0.885133	1143.62	208.916	1.70282e-05	11-108470827-C-A	248343	278	359	0.398889	1	1.00427e-09	-0.341489	0.0546341	0.0372963	0.0317068	ENSG00000149311.18	16	0.0717296	1.06099e-05
chr11:108162014:108162120:clu_25481_NA:ENSG00000149308.16	7281	0.863488	778.883	259.428	0.00219525	11-107938268-G-A	-284374	253	312	0.347534	1	9.51323e-05	-0.261075	0.0662522	0.857914	0.855546	ENSG00000149308.16	6	0.568851	1.38187e-05
chr11:108477711:108479301:clu_25506_NA:ENSG00000178202.12	6528	0.996497	2964.83	351.016	3.36101e-05	11-108642433-T-TA	144001	110	132	0.146993	1	5.5531e-06	0.457556	0.0994307	0.0949905	0.0957645	ENSG00000178202.12	5	0.171559	7.02689e-06
chr11:108841476:108852153:clu_25517_NA:ENSG00000178105.9	6399	0.981206	803.529	282.622	7.23715e-07	11-108846820-A-AACCAGACCAG	181795	28	30	0.0334821	1	1.45574e-09	-1.09022	0.176215	0.00089991	0.000673979	ENSG00000178105.9	3	0.00210349	2.42335e-05
chr11:110264874:110272536:clu_25529_NA:ENSG00000137710.14	6513	1.01851	3812.53	381.233	6.95788e-05	11-111092737-T-C	796015	81	87	0.0966667	1	2.91127e-05	0.490881	0.116141	0.222778	0.22528	ENSG00000137710.14	5	0.300486	6.00332e-06
chr11:110457047:110462354:clu_25533_NA:ENSG00000137714.2	6818	0.854893	347.433	243.255	0.000311053	11-110459171-A-G	29288	187	218	0.242222	1	2.07636e-06	-0.257931	0.0535911	0.151085	0.150001	ENSG00000137714.2	3	0.231251	2.94961e-05
chr11:111356433:111357445:clu_25535_NA:ENSG00000110777.11	6548	0.912263	801.582	271.046	1.4273e-05	11-111356445-T-C	-99185	307	429	0.476667	1	6.29574e-08	0.312277	0.0566852	0.0209979	0.0174355	ENSG00000110777.11	4	0.0427422	1.74614e-05
chr11:111752332:111753443:clu_25553_NA:ENSG00000137713.15	6351	0.993795	1900.23	349.252	0.000160407	11-111096758-T-G	-669669	11	11	0.0122222	1	3.40588e-05	-1.31682	0.314305	0.264674	0.265518	ENSG00000137713.15	4	0.331531	1.0835e-05
chr11:111865251:111868602:clu_25560_NA:ENSG00000086848.14	6445	0.978303	12006.7	377.456	0.000216882	11-111035060-G-A	-836521	9	9	0.01	1	9.37309e-05	1.40641	0.356567	0.928507	0.928949	ENSG00000086848.14	16	0.589115	1.60077e-06
chr11:111883202:111883771:clu_25565_NA:ENSG00000137720.7	6433	1.00811	2161.74	336.055	0.0015565	11-111048141-C-T	-830794	51	55	0.0611111	1	0.000397347	-0.574903	0.161013	0.966903	0.964949	ENSG00000137720.7	5	0.598301	1.01322e-05
chr11:111876104:111876481:clu_25562_NA:ENSG00000255561.6	6431	1.03066	2322.95	375.28	0.00148358	11-111386477-C-T	-494766	261	329	0.366071	1	0.000762296	-0.256965	0.0757798	0.964004	0.966183	ENSG00000255561.6	4	0.598362	1.03613e-05
chr11:112039397:112043466:clu_25575_NA:ENSG00000150768.15	6452	0.812218	818.102	272.466	0.000504743	11-111261911-G-C	-762903	10	10	0.0111359	1	1.52554e-05	-0.962067	0.219846	0.409459	0.436751	ENSG00000150768.15	6	0.431017	9.67332e-06
chr11:112074358:112075567:clu_25580_NA:ENSG00000150776.17	6339	0.991635	2513.8	355.172	0.00121283	11-111251562-C-A	-822524	25	25	0.0277778	1	0.000426107	-0.72349	0.203706	0.954005	0.953441	ENSG00000150776.17	6	0.595585	8.11315e-06
chr11:112089011:112119292:clu_25583_NA:ENSG00000204370.9	6321	0.978961	1637.97	339.735	0.000241374	11-112946477-A-G	859704	20	20	0.0222222	1	4.36261e-05	0.815385	0.197393	0.338866	0.336681	ENSG00000204370.9	4	0.377668	1.17689e-05
chr11:112086310:112086640:clu_25584_NA:ENSG00000150779.11	6321	1.02975	1115.45	330.434	0.000357191	11-111252674-A-T	-834124	26	27	0.03	1	5.57474e-05	0.72499	0.178053	0.314069	0.314779	ENSG00000150779.11	3	0.36471	2.1497e-05
chr11:112089011:112119292:clu_25583_NA:ENSG00000255292.7	6321	0.978961	1637.97	339.735	0.000241374	11-112946477-A-G	859653	20	20	0.0222222	1	4.36261e-05	0.815385	0.197393	0.338866	0.336681	ENSG00000255292.7	4	0.377668	1.17689e-05
chr11:112150206:112153592:clu_25585_NA:ENSG00000150782.11	6397	0.992556	1297.91	341.025	1.93721e-05	11-111471484-A-C	-692633	77	81	0.09	1	2.06221e-06	0.468351	0.0972814	0.0258974	0.0256014	ENSG00000150782.11	3	0.0595093	1.57772e-05
chr11:112214944:112216220:clu_25591_NA:ENSG00000197580.11	6414	1.02983	2217.51	388.416	1.60015e-05	11-112216378-T-A	40911	270	348	0.386667	1	7.05645e-06	0.374337	0.0822882	0.029697	0.0311444	ENSG00000197580.11	3	0.070639	1.08174e-05
chr11:112233233:112235849:clu_25596_NA:ENSG00000150787.7	6389	0.974209	3163.73	333.779	0.000355358	11-112903358-A-AAT	676993	28	28	0.0311111	1	6.03692e-05	-0.792362	0.195527	0.681332	0.68559	ENSG00000150787.7	8	0.520084	5.96364e-06
chr11:112291405:112293727:clu_25597_NA:ENSG00000250303.3	6339	0.981436	1265.52	360.653	0.00286887	11-112094008-A-G	-176741	9	9	0.0100223	1	0.00127493	1.03156	0.318044	0.976702	0.974648	ENSG00000250303.3	2	0.599785	1.54027e-05
chr11:113202453:113204286:clu_25610_NA:ENSG00000149294.16	6724	1.01609	4518.68	378.551	2.84129e-05	11-113544044-G-A	582797	326	425	0.472222	1	1.01209e-05	-0.331213	0.0741156	0.113089	0.115715	ENSG00000149294.16	6	0.19417	5.01401e-06
chr11:113339474:113341837:clu_25623_NA:ENSG00000149292.16	7037	0.906357	4276.55	315.938	1.02804e-29	11-113338706-C-G	24177	246	301	0.334444	1	4.7948e-39	0.914166	0.0629282	9.999e-05	1.08028e-23	ENSG00000149292.16	12	1.30094e-22	3.17472e-06
chr11:113398016:113398964:clu_25633_NA:ENSG00000170209.4	7079	1.0387	1500.08	361.467	0.000318405	11-112702391-TA-T	-685400	30	32	0.0364465	1	0.000102172	0.784177	0.199901	0.367763	0.361253	ENSG00000170209.4	2	0.391104	1.65788e-05
chr11:113733814:113736620:clu_25637_NA:ENSG00000166682.10	7210	0.988329	488.825	306.9	0.00384113	11-114018857-A-G	312484	268	373	0.414444	1	0.000707429	-0.250118	0.073307	0.852015	0.850412	ENSG00000166682.10	1	0.567631	4.11182e-05
chr11:113744040:113747531:clu_25641_NA:ENSG00000086827.8	7228	0.976054	3798.53	340.071	0.000308941	11-114727780-C-CACAA	953969	148	170	0.198598	1	5.95374e-05	0.342937	0.0845544	0.70103	0.700183	ENSG00000086827.8	7	0.524026	5.00872e-06
chr11:113809254:113812276:clu_25651_NA:ENSG00000048028.11	7200	0.91874	4791.02	302.248	7.89773e-05	11-112963494-C-G	-912076	8	9	0.0100446	1	3.16301e-06	-1.02884	0.217811	0.346165	0.35496	ENSG00000048028.11	17	0.38742	3.01921e-06
chr11:114059882:114063211:clu_25666_NA:ENSG00000109906.13	7184	0.973193	932.505	303.916	0.00144621	11-113573862-AAAATAAATAAATAAAT-A	-485731	19	22	0.0252294	1	0.000176971	-0.856316	0.226322	0.749325	0.750073	ENSG00000109906.13	2	0.540062	2.01398e-05
chr11:114402915:114405709:clu_25677_NA:ENSG00000076053.10	7052	1.03805	1171.9	372.89	0.0023164	11-114538010-G-T	137980	9	9	0.0101124	1	0.00120728	-1.15354	0.353915	0.927307	0.929215	ENSG00000076053.10	2	0.589115	2.11661e-05
chr11:114447879:114449846:clu_25678_NA:ENSG00000076043.9	6973	1.04322	3067.86	377.563	0.000117482	11-115299819-T-C	860433	116	125	0.138889	1	4.75998e-05	0.396755	0.0965372	0.283772	0.28306	ENSG00000076043.9	3	0.343562	8.25547e-06
chr11:115176592:115178644:clu_25681_NA:ENSG00000182985.17	7170	1.05543	1071.92	374.356	0.00155929	11-115321042-T-A	-183915	72	77	0.0855555	1	0.000793776	-0.488972	0.144686	0.79602	0.796409	ENSG00000182985.17	1	0.55203	2.48003e-05
chr11:116770222:116772822:clu_25686_NA:ENSG00000137656.11	8198	0.932687	1023.59	278.65	0.00138483	11-117469210-G-A	696222	278	382	0.424444	1	8.43053e-05	0.283992	0.0715239	0.774023	0.780373	ENSG00000137656.11	3	0.547699	1.51495e-05
chr11:116787643:116787820:clu_25690_NA:ENSG00000109917.10	8231	0.934419	1686.33	307.22	0.000192505	11-116741412-A-G	-46638	119	127	0.141111	1	1.26658e-05	-0.459044	0.103895	0.30197	0.308123	ENSG00000109917.10	4	0.360519	9.27407e-06
chr11:116858519:116859265:clu_25696_NA:ENSG00000160584.15	8803	0.878881	6256.32	304.932	0.00013554	11-117725683-CCGGG-C	627246	77	86	0.0955556	1	7.29065e-06	0.611373	0.134608	0.611639	0.628395	ENSG00000160584.15	19	0.501464	1.87439e-06
chr11:117137516:117137785:clu_25705_NA:ENSG00000254851.1	8872	1.04204	1581.56	383.368	1.61394e-30	11-117210784-A-C	75256	130	147	0.163333	1	2.36467e-33	-1.21901	0.0926611	9.999e-05	1.91002e-28	ENSG00000254851.1	1	2.79979e-27	1.59379e-05
chr11:117144418:117152441:clu_25706_NA:ENSG00000168092.13	8861	0.972186	1760.79	331.339	8.01271e-05	11-117668945-T-C	524678	109	118	0.131111	1	8.73e-06	-0.422477	0.0938443	0.139486	0.140706	ENSG00000168092.13	3	0.222042	1.06171e-05
chr11:117184139:117186130:clu_25713_NA:ENSG00000149577.15	8874	0.960292	9997.43	334.099	4.1799e-07	11-117191245-T-C	12512	193	224	0.249443	1	1.33444e-08	0.433717	0.0748328	0.00719928	0.00526863	ENSG00000149577.15	17	0.014529	1.77018e-06
chr11:117207160:117207654:clu_25726_NA:ENSG00000160613.12	8808	0.945747	19999	344.101	2.02046e-31	11-117210784-A-C	-21741	130	147	0.163333	1	4.51142e-38	-1.04671	0.0732175	9.999e-05	1.11672e-25	ENSG00000160613.12	27	1.46038e-24	8.26112e-07
chr11:117282850:117283115:clu_25735_NA:ENSG00000167257.10	8808	0.996473	4250.07	352.564	5.28196e-05	11-117774287-G-A	541662	37	37	0.0411111	1	9.94915e-06	-0.752823	0.168315	0.20038	0.202482	ENSG00000167257.10	5	0.282179	4.90141e-06
chr11:117397313:117407925:clu_25740_NA:ENSG00000110274.15	8822	0.891564	8347.28	301.042	1.9322e-07	11-117412026-C-T	97469	79	85	0.0944444	1	7.38499e-10	-0.622622	0.0987853	0.00829917	0.0033751	ENSG00000110274.15	28	0.00964572	1.50469e-06
chr11:117294008:117295131:clu_25738_NA:ENSG00000186318.16	8822	1.02452	2261.31	380.126	0.00015166	11-116395459-A-G	-920800	174	195	0.216667	1	6.68953e-05	0.405572	0.100703	0.279272	0.279267	ENSG00000186318.16	2	0.340845	1.03778e-05
chr11:117820372:117820666:clu_25760_NA:ENSG00000177103.13	7665	0.959542	429.032	295.769	0.00372615	11-118030581-T-C	213056	39	41	0.0455556	1	0.000537551	-0.592017	0.169721	0.809819	0.810341	ENSG00000177103.13	1	0.555451	4.11063e-05
chr11:117822480:117822679:clu_25761_NA:ENSG00000137731.13	7667	0.954556	1769.17	315.148	0.000251582	11-117822540-T-C	-6158	309	427	0.474444	1	2.31807e-05	0.303538	0.0709233	0.376662	0.381712	ENSG00000137731.13	4	0.402155	9.73789e-06
chr11:117842025:117842107:clu_25767_NA:ENSG00000137726.16	7746	1.01076	2506.78	361.08	3.37856e-05	11-117955618-T-C	78132	15	15	0.0166667	1	7.54877e-06	1.29264	0.285088	0.0771923	0.0786987	ENSG00000137726.16	4	0.147991	8.83669e-06
chr11:117902265:117903655:clu_25769_NA:ENSG00000137747.15	7679	1.01381	6645.41	373.267	5.14341e-05	11-117476314-G-A	-453145	22	22	0.0244989	1	1.70458e-05	1.05295	0.242017	0.286171	0.28324	ENSG00000137747.15	7	0.343562	3.37672e-06
chr11:117989620:117993241:clu_25779_NA:ENSG00000110324.10	7591	1.00921	6402.57	384.005	9.6547e-05	11-117975368-C-G	-10980	273	347	0.385556	1	4.44881e-05	-0.264395	0.0640789	0.457454	0.456577	ENSG00000110324.10	6	0.440702	3.43703e-06
chr11:118212561:118212915:clu_25797_NA:ENSG00000160593.18	7238	1.05151	6982.27	374.066	8.87923e-18	11-118217126-G-A	-7968	177	204	0.226667	1	8.1546e-20	-0.655486	0.0683837	9.999e-05	1.26537e-14	ENSG00000160593.18	8	9.56831e-14	3.74905e-06
chr11:118257313:118260054:clu_25801_NA:ENSG00000149573.8	7178	1.0582	1524.91	368.676	0.000133641	11-118366245-C-T	101709	13	16	0.0178174	1	4.46399e-05	0.996072	0.241456	0.162384	0.16334	ENSG00000149573.8	2	0.245462	1.76231e-05
chr11:118313874:118314448:clu_25806_NA:ENSG00000198851.9	7156	1.01903	2337.05	368.436	2.12328e-05	11-118393138-C-A	88593	9	9	0.01	1	5.49166e-06	-0.870627	0.189095	0.0436956	0.0453401	ENSG00000198851.9	4	0.096327	9.81471e-06
chr11:118339494:118342553:clu_25811_NA:ENSG00000167286.9	7130	1.00635	6484.49	373.326	0.000311175	11-118988564-C-T	645820	309	390	0.434152	1	0.000128444	-0.229026	0.0592511	0.863914	0.865709	ENSG00000167286.9	6	0.571753	3.35254e-06
chr11:118349050:118349743:clu_25813_NA:ENSG00000160654.9	7131	0.869128	824.139	257.153	1.14853e-48	11-118349312-T-C	4968	67	69	0.0766667	1	1.4503e-78	-1.64116	0.0698767	9.999e-05	7.76282e-40	ENSG00000160654.9	4	1.71389e-38	1.34814e-05
chr11:118382198:118382589:clu_25818_NA:ENSG00000110344.9	7142	0.921667	2262.74	296.553	6.25617e-05	11-118762284-A-T	402699	23	24	0.0268456	1	1.8365e-06	0.923785	0.190913	0.157984	0.159167	ENSG00000110344.9	7	0.240929	6.48778e-06
chr11:118494767:118495700:clu_25829_NA:ENSG00000118058.20	7101	0.84228	671.296	233.462	0.000173821	11-118611835-T-A	175345	20	21	0.0233853	1	4.56062e-07	-0.781289	0.15247	0.162084	0.164665	ENSG00000118058.20	5	0.246578	1.41782e-05
chr11:118533207:118533857:clu_25838_NA:ENSG00000149582.15	7023	1.00262	6245.09	345.532	0.000125661	11-118546486-T-TAA	15445	28	33	0.0370787	1	2.3011e-05	0.748115	0.174731	0.541646	0.542559	ENSG00000149582.15	9	0.470371	3.42572e-06
chr11:118557045:118559785:clu_25843_NA:ENSG00000118096.7	7070	1.01559	6052.72	393.563	4.45248e-06	11-118550021-T-C	-22949	134	152	0.169643	1	2.06942e-06	-0.456659	0.0948672	0.0240976	0.0249637	ENSG00000118096.7	5	0.0582623	3.73527e-06
chr11:118700643:118704608:clu_25856_NA:ENSG00000255422.1	7037	1.02767	1994.32	373.486	8.11166e-06	11-118445016-A-G	-259591	33	34	0.0377778	1	2.15934e-06	-0.911243	0.189657	0.0136986	0.014145	ENSG00000255422.1	2	0.0355281	1.19215e-05
chr11:118760044:118763212:clu_25857_NA:ENSG00000110367.11	6964	0.929574	2632.15	307.813	2.30744e-05	11-118817675-AAAAC-A	26528	272	331	0.368009	1	7.36924e-07	-0.309517	0.0615661	0.0782922	0.0739105	ENSG00000110367.11	8	0.140576	5.80148e-06
chr11:118883992:118893596:clu_25869_NA:ENSG00000160683.4	6910	0.890923	138.14	188.476	0.0132913	11-119191589-C-T	307823	13	13	0.0144766	1	0.000213037	-0.627799	0.168057	0.864414	0.868567	ENSG00000160683.4	1	0.572641	9.06436e-05
chr11:118908655:118918826:clu_25872_NA:ENSG00000186174.12	6867	0.917427	2725.71	290.005	0.0004553	11-119372902-T-C	447294	34	35	0.0388889	1	2.38831e-05	0.615881	0.144137	0.739626	0.741941	ENSG00000186174.12	11	0.537421	5.27178e-06
chr11:119015083:119015307:clu_25881_NA:ENSG00000186166.8	6972	0.996817	9432.33	354.39	8.05677e-05	11-119236595-G-GTATA	238453	38	41	0.046697	1	1.72528e-05	-0.725733	0.166913	0.532047	0.533836	ENSG00000186166.8	15	0.468036	2.21182e-06
chr11:119019424:119020150:clu_25882_NA:ENSG00000196655.11	7049	0.996134	1717.3	323.639	4.47122e-05	11-118919243-C-T	-99189	149	173	0.19265	1	3.22187e-06	-0.375827	0.0796312	0.0749925	0.0747764	ENSG00000196655.11	4	0.141733	1.21123e-05
chr11:119027095:119027628:clu_25885_NA:ENSG00000137700.17	7007	1.00368	7510.34	376.887	0.000417701	11-119625373-T-C	594467	195	227	0.252222	1	0.000191716	0.303801	0.0807344	0.955204	0.956304	ENSG00000137700.17	9	0.595908	2.86154e-06
chr11:119048886:119049018:clu_25890_NA:ENSG00000149428.18	6948	0.946994	4675.28	330.737	6.42147e-05	11-119852521-T-C	795319	279	332	0.368889	1	6.48218e-06	-0.342301	0.0749377	0.276572	0.283611	ENSG00000149428.18	12	0.343655	3.55496e-06
chr11:119069344:119069442:clu_25896_NA:ENSG00000160695.14	6950	0.833249	1052.71	253.245	0.000885096	11-119221924-T-G	154232	11	11	0.0122222	1	1.7997e-05	-1.1271	0.259803	0.662234	0.681219	ENSG00000160695.14	10	0.519111	8.56439e-06
chr11:119088308:119088635:clu_25902_NA:ENSG00000256269.7	6943	0.904553	2548.79	314.819	0.000213737	11-118437682-C-A	-647184	18	18	0.0206422	1	1.85133e-05	-1.0665	0.246204	0.453555	0.468562	ENSG00000256269.7	7	0.44527	5.27714e-06
chr11:119108095:119110104:clu_25914_NA:ENSG00000172375.12	6960	0.902408	4162.66	320.877	3.51431e-08	11-119103775-A-G	1577	232	286	0.317778	1	2.67158e-10	-0.440754	0.068087	0.00159984	0.00035973	ENSG00000172375.12	12	0.00116596	3.19525e-06
chr11:119101138:119101495:clu_25909_NA:ENSG00000172269.18	6946	1.00454	6987.06	376.787	0.000231859	11-119943494-G-A	835163	33	33	0.0366667	1	9.95095e-05	-0.714404	0.181809	0.80172	0.800808	ENSG00000172269.18	7	0.553271	3.08727e-06
chr11:119133219:119134084:clu_25926_NA:ENSG00000172273.12	6915	0.935464	4563.58	334.952	3.42114e-05	11-119771103-A-G	649516	18	18	0.02	1	3.38446e-06	-1.07992	0.22933	0.167283	0.167674	ENSG00000172273.12	9	0.249499	3.44449e-06
chr11:119175274:119179693:clu_25935_NA:ENSG00000160703.15	6872	0.96852	6063.25	344.625	1.5659e-05	11-119172555-G-GAT	5987	138	153	0.17	1	1.80147e-06	-0.430074	0.0888066	0.10299	0.098896	ENSG00000160703.15	11	0.175708	3.03199e-06
chr11:119190840:119193151:clu_25928_NA:ENSG00000248712.7	6914	0.96911	6425.72	340.369	0.000126071	11-119164798-AAAAC-A	-31971	29	29	0.0322222	1	2.00243e-05	0.945011	0.219072	0.564744	0.569732	ENSG00000248712.7	11	0.479822	2.86871e-06
chr11:119278713:119284969:clu_25942_NA:ENSG00000110395.6	6918	0.879604	486.407	227.982	0.000531403	11-119962171-G-A	755895	20	21	0.0233853	1	2.47505e-06	-0.679574	0.142295	0.271573	0.283109	ENSG00000110395.6	4	0.343562	2.42072e-05
chr11:119665297:119675159:clu_25952_NA:ENSG00000110400.10	7221	1.02915	1195.68	357.292	4.95631e-05	11-120601537-C-T	872453	41	43	0.0485327	1	1.0575e-05	-0.79424	0.17812	0.0479952	0.0523072	ENSG00000110400.10	2	0.107955	2.00051e-05
chr11:120211510:120225661:clu_25959_NA:ENSG00000184232.8	7262	0.997007	565.949	313.279	0.00259698	11-119517257-C-T	-693510	14	16	0.0177778	1	0.000479179	-0.791985	0.225015	0.772723	0.771431	ENSG00000184232.8	1	0.545034	3.6893e-05
chr11:120449214:120451512:clu_25971_NA:ENSG00000196914.8	7498	1.01033	11879.1	381.072	6.93455e-05	11-119930691-T-C	-406223	31	31	0.0345982	1	2.88931e-05	-0.852742	0.201671	0.563944	0.556432	ENSG00000196914.8	11	0.475208	1.86134e-06
chr11:121036314:121036505:clu_25987_NA:ENSG00000154114.12	6989	1.00747	6170.61	359.065	0.00028439	11-121405325-T-TA	381253	68	71	0.0788889	1	8.49222e-05	-0.571475	0.143992	0.825417	0.825121	ENSG00000154114.12	7	0.560209	3.53992e-06
chr11:121047667:121053551:clu_25988_NA:ENSG00000109927.9	6848	0.99027	3185.57	354.214	0.000834254	11-121401642-A-T	300469	36	37	0.0411111	1	0.000269513	0.57706	0.157063	0.933607	0.93121	ENSG00000109927.9	4	0.589387	6.36393e-06
chr11:121589390:121590040:clu_26006_NA:ENSG00000137642.12	6676	0.873794	437.49	196.29	0.00302499	11-120839568-G-A	-612635	11	11	0.0122222	1	1.38971e-05	-1.16444	0.264807	0.765023	0.778743	ENSG00000137642.12	6	0.547265	2.60665e-05
chr11:121439641:121449696:clu_25997_NA:ENSG00000246790.2	6676	1.0512	2191.08	373.71	0.000118793	11-120721485-G-A	-731528	33	33	0.0366667	1	4.40458e-05	0.812456	0.196793	0.210279	0.208478	ENSG00000246790.2	2	0.287233	1.19322e-05
chr11:122656210:122776219:clu_26010_NA:ENSG00000154127.9	7674	0.93319	699.483	261.269	0.00148664	11-123442228-A-G	786553	15	15	0.0167038	1	5.46752e-05	-0.854757	0.209681	0.668033	0.67503	ENSG00000154127.9	2	0.516749	2.22242e-05
chr11:122851845:122853943:clu_26020_NA:ENSG00000109943.8	7922	0.895697	874.409	280.681	0.000517632	11-123644450-A-G	805950	81	86	0.0957684	1	2.11106e-05	0.480809	0.111777	0.39586	0.417086	ENSG00000109943.8	3	0.420456	1.46841e-05
chr11:122925010:122934420:clu_26024_NA:ENSG00000109944.10	8003	0.998486	6447.64	375.02	2.04864e-05	11-123261766-A-G	379238	16	16	0.0177778	1	6.37887e-06	1.25046	0.273542	0.126587	0.124203	ENSG00000109944.10	5	0.203269	3.25926e-06
chr11:123061329:123062347:clu_26027_NA:ENSG00000109971.13	8391	1.02709	1040.47	347.696	0.00105911	11-122947194-A-G	-116036	10	10	0.0111111	1	0.000314023	-0.976858	0.26884	0.659634	0.656894	ENSG00000109971.13	2	0.511705	2.27954e-05
chr11:123431166:123480816:clu_26031_NA:ENSG00000023171.16	9179	1.038	10769.6	385.372	4.07065e-06	11-123434104-C-T	75676	86	95	0.106264	1	1.46249e-06	-0.558536	0.114305	0.0367963	0.0374464	ENSG00000023171.16	10	0.082573	2.30279e-06
chr11:123729825:123730487:clu_26049_NA:ENSG00000166261.10	9198	1.0371	8084.83	377.069	0.000612228	11-122809394-G-T	-932281	168	197	0.218889	1	0.000294062	-0.324977	0.0890094	0.991001	0.99229	ENSG00000166261.10	7	0.604873	3.05635e-06
chr11:124135034:124136129:clu_26052_NA:ENSG00000110002.15	8971	1.02394	2447.44	360.414	0.000169008	11-124116424-C-T	1062	29	34	0.0377778	1	4.79075e-05	-0.725288	0.176541	0.325967	0.327483	ENSG00000110002.15	3	0.37255	9.56547e-06
chr11:124626751:124626904:clu_26055_NA:ENSG00000154144.12	8569	0.971957	10093	356.681	7.69793e-17	11-124626727-G-A	3866	86	101	0.112222	1	1.33842e-19	-1.04398	0.109628	9.999e-05	1.71799e-12	ENSG00000154144.12	12	1.13896e-11	1.85029e-06
chr11:124669521:124673642:clu_26062_NA:ENSG00000110013.12	8403	0.958977	2352.73	334.406	0.000294761	11-124585422-T-C	-110285	23	24	0.0266667	1	4.86101e-05	-0.922579	0.224755	0.521748	0.520262	ENSG00000110013.12	4	0.462553	7.47603e-06
chr11:124743146:124745503:clu_26067_NA:ENSG00000154146.12	8483	0.978235	1665.37	332.326	5.01389e-05	11-124740115-C-CG	269	226	280	0.311111	1	5.0011e-06	-0.308508	0.0667101	0.0882912	0.0853663	ENSG00000154146.12	4	0.157263	1.15375e-05
chr11:124755177:124756207:clu_26077_NA:ENSG00000149564.11	8526	0.949992	3374.22	324.2	0.000406214	11-125413366-A-G	651076	315	412	0.457778	1	5.57319e-05	0.270572	0.0664498	0.762324	0.763415	ENSG00000149564.11	8	0.543403	4.99663e-06
chr11:124779139:124799871:clu_26081_NA:ENSG00000120458.10	8538	0.992986	2415.54	318.247	0.00111855	11-125298392-A-C	497719	26	26	0.0288889	1	0.000177575	0.727072	0.192208	0.934907	0.933893	ENSG00000120458.10	5	0.589917	8.49344e-06
chr11:124876932:124877267:clu_26087_NA:ENSG00000154134.14	8483	0.980007	6518.05	352.625	0.000113354	11-124905712-C-G	40326	68	79	0.0895692	1	2.46236e-05	0.410025	0.09612	0.531047	0.531961	ENSG00000154134.14	9	0.467137	2.97142e-06
chr11:124992687:124993169:clu_26094_NA:ENSG00000149548.14	8381	0.992273	2933.75	345.431	0.000456073	11-125152331-C-T	198210	284	352	0.391741	1	0.000108707	0.28396	0.0726738	0.739226	0.740456	ENSG00000149548.14	4	0.536704	6.97131e-06
chr11:125076838:125077450:clu_26096_NA:ENSG00000134955.11	8234	0.922378	3904.92	326.445	1.00591e-20	11-125077120-C-G	14053	250	303	0.336667	1	2.87524e-26	0.686784	0.0604574	9.999e-05	7.60344e-16	ENSG00000134955.11	10	6.06354e-15	3.77283e-06
chr11:125102317:125102637:clu_26101_NA:ENSG00000150433.9	8151	0.985434	5417.88	329.092	3.78135e-05	11-125088955-A-AGCTCT	-22808	167	191	0.212695	1	3.14361e-06	0.365939	0.0774496	0.190381	0.190879	ENSG00000150433.9	10	0.27151	3.66256e-06
chr11:125463570:125481534:clu_26105_NA:ENSG00000149557.12	7666	1.03077	3465.68	372.192	0.000241344	11-126067305-T-G	570995	73	75	0.0835189	1	9.42702e-05	-0.557776	0.141464	0.554645	0.552582	ENSG00000149557.12	4	0.473302	6.94825e-06
chr11:125569573:125572458:clu_26107_NA:ENSG00000149547.14	7743	0.947421	4520.61	313.601	4.04696e-06	11-125555014-CAA-C	-14202	253	287	0.31982	1	9.23068e-08	0.378915	0.0697002	0.0262974	0.0228609	ENSG00000149547.14	11	0.0539707	3.6841e-06
chr11:125592918:125597059:clu_26114_NA:ENSG00000134910.12	7733	1.00847	7338.31	356.371	8.94846e-06	11-125694747-T-C	103035	302	394	0.437778	1	1.38195e-06	0.335819	0.0685603	0.0634937	0.0618754	ENSG00000134910.12	9	0.123051	2.98941e-06
chr11:125653847:125655225:clu_26121_NA:ENSG00000149554.12	7768	1.03746	4411.41	380.191	0.000761052	11-126338483-T-C	713347	94	103	0.114699	1	0.00039577	0.414434	0.116036	0.960204	0.962513	ENSG00000149554.12	4	0.59762	5.6094e-06
chr11:125887765:125891423:clu_26124_NA:ENSG00000198331.10	7942	1.00711	2726.99	356.075	0.000452211	11-126142622-C-CAA	259008	44	50	0.0558036	1	0.000136524	-0.656341	0.170483	0.708429	0.706014	ENSG00000198331.10	3	0.526108	7.99793e-06
chr11:125895789:125895907:clu_26125_NA:ENSG00000110060.8	7945	1.00978	6042.05	376.443	4.07492e-06	11-125778321-C-T	-124900	185	213	0.237194	1	1.0996e-06	-0.406898	0.0822771	0.0230977	0.0233565	ENSG00000110060.8	5	0.0549234	3.65095e-06
chr11:126229293:126234995:clu_26134_NA:ENSG00000197798.8	8147	1.00509	4681.63	349.926	2.92382e-08	11-126219185-C-G	7771	154	175	0.194878	1	1.17315e-09	-0.510804	0.0820713	0.00079992	0.000130527	ENSG00000197798.8	6	0.000446747	4.61856e-06
chr11:126203657:126204231:clu_26132_NA:ENSG00000165526.8	8147	0.937959	731.553	276.533	0.000865569	11-126461143-T-C	249451	27	28	0.0311111	1	3.93631e-05	-0.770346	0.185389	0.488251	0.500115	ENSG00000165526.8	2	0.456167	2.17511e-05
chr11:126277175:126277435:clu_26150_NA:ENSG00000110074.10	8236	0.942543	3894.14	307.664	6.575e-05	11-127046218-T-C	777163	38	40	0.0444444	1	3.01515e-06	-0.804249	0.169896	0.245575	0.250985	ENSG00000110074.10	10	0.320596	4.1778e-06
chr11:126264289:126264959:clu_26141_NA:ENSG00000182934.11	8236	1.02012	6673.62	369.884	0.000230606	11-127104402-T-TTTCA	835258	24	25	0.0279018	1	8.51387e-05	0.697191	0.175697	0.778622	0.77916	ENSG00000182934.11	8	0.54735	3.45281e-06
chr11:126290961:126291425:clu_26151_NA:ENSG00000150455.13	8230	0.92926	3747.22	307.745	0.00100568	11-126610383-T-A	327318	10	10	0.0111111	1	0.000119259	1.04556	0.269192	0.984302	0.98025	ENSG00000150455.13	9	0.601841	4.06879e-06
chr11:126306744:126331405:clu_26154_NA:ENSG00000110063.8	8214	0.95543	1493.68	312.153	1.71893e-08	11-126255259-C-T	-48493	67	70	0.077951	1	5.78806e-11	-0.861557	0.128138	0.00019998	4.18796e-05	ENSG00000110063.8	3	0.000152535	1.15815e-05
chr11:126342322:126355442:clu_26159_NA:ENSG00000280832.1	8160	1.03067	766.416	336.906	0.00109951	11-126552871-CT-C	197284	59	66	0.0743243	1	0.000263321	-0.526919	0.143177	0.557344	0.555525	ENSG00000280832.1	1	0.47483	3.14059e-05
chr11:126355842:126380830:clu_26156_NA:ENSG00000110080.18	8160	0.959877	4282.88	308.594	1.07777e-30	11-126376181-T-C	20541	156	167	0.185556	1	2.8654e-41	0.922004	0.0612593	9.999e-05	5.34643e-26	ENSG00000110080.18	11	7.12194e-25	4.12411e-06
chr11:128480451:128484823:clu_26173_NA:ENSG00000134954.14	7419	0.959161	2645.16	320.707	0.000218349	11-128665850-C-T	78292	22	23	0.0255556	1	2.27189e-05	-0.718445	0.167685	0.450355	0.459111	ENSG00000134954.14	6	0.441611	6.65522e-06
chr11:128782023:128809157:clu_26180_NA:ENSG00000151702.16	7460	1.01277	4353.04	375.526	0.000123328	11-127855940-G-A	-830595	37	38	0.0422222	1	4.79234e-05	-0.58083	0.141382	0.412559	0.409191	ENSG00000151702.16	4	0.416192	5.13237e-06
chr11:128692121:128695913:clu_26183_NA:ENSG00000254703.2	7479	1.05825	1599.54	364.413	0.000386578	11-129685968-A-AACAC	989945	114	122	0.141204	1	0.000136157	0.415271	0.107846	0.434257	0.433195	ENSG00000254703.2	2	0.429195	1.68045e-05
chr11:129857458:129858574:clu_26207_NA:ENSG00000151715.7	7715	0.929119	4712.62	332.785	0.000271094	11-130063553-C-G	247734	14	15	0.0166667	1	4.19607e-05	-0.990782	0.239315	0.746825	0.747317	ENSG00000151715.7	7	0.539272	3.23301e-06
chr11:129885095:129885435:clu_26219_NA:ENSG00000170322.14	7797	0.905338	3386.27	276.084	7.60488e-06	11-129885079-G-C	-10511	177	199	0.221111	1	3.22061e-08	-0.474986	0.0843018	0.0437956	0.0373289	ENSG00000170322.14	12	0.0823646	3.98824e-06
chr11:129955571:129957746:clu_26230_NA:ENSG00000170325.14	7742	0.996628	12558.3	383.949	0.000115991	11-129362095-C-CT	-640740	176	200	0.223214	1	5.42843e-05	0.383407	0.0940138	0.764724	0.768112	ENSG00000170325.14	10	0.544448	1.65989e-06
chr11:130122513:130126700:clu_26232_NA:ENSG00000084234.16	7903	1.04905	7142.71	380.527	3.22931e-50	11-130123537-C-T	53700	69	74	0.0822222	1	2.2512e-55	1.57067	0.0859257	9.999e-05	1.30308e-48	ENSG00000084234.16	6	3.80464e-47	3.62934e-06
chr11:130197945:130198308:clu_26239_NA:ENSG00000149418.10	8124	1.02232	1635.09	375.041	0.000161163	11-130302900-G-A	143338	13	13	0.0144766	1	6.3877e-05	-1.09906	0.272132	0.227677	0.222403	ENSG00000149418.10	2	0.298205	1.42219e-05
chr11:130234273:130237010:clu_26244_NA:ENSG00000196323.12	8322	0.991253	13610.9	383.33	0.000262958	11-129442636-T-TGTTTCTCA	-872050	293	374	0.416481	1	0.000130969	0.280124	0.0725632	0.971703	0.972616	ENSG00000196323.12	9	0.599292	1.49591e-06
chr11:130895156:130903255:clu_26254_NA:ENSG00000120451.10	8647	0.894367	4403.9	276.508	7.71285e-20	11-130910120-C-T	-6389	302	395	0.438889	1	2.2325e-29	-0.792259	0.0651361	9.999e-05	1.52363e-14	ENSG00000120451.10	16	1.14246e-13	2.89496e-06
chr11:133924904:133925739:clu_26264_NA:ENSG00000080854.14	8879	1.00175	8190.6	370.208	0.00014465	11-134741589-C-T	784604	191	226	0.251111	1	5.06271e-05	-0.374503	0.091453	0.69633	0.693529	ENSG00000080854.14	6	0.522366	2.60215e-06
chr11:134146045:134148547:clu_26281_NA:ENSG00000166086.12	9115	1.03129	2286.91	383.744	0.000946107	11-134562156-G-A	493231	243	289	0.321111	1	0.000534093	-0.279311	0.0800328	0.877512	0.879076	ENSG00000166086.12	2	0.57621	1.0552e-05
chr11:134235053:134236342:clu_26298_NA:ENSG00000151502.10	8505	0.9122	4586.58	327.159	0.000637643	11-134781156-T-C	556511	31	32	0.0355556	1	0.000106765	0.698284	0.178505	0.958004	0.954967	ENSG00000151502.10	7	0.595619	3.05058e-06
chr11:134153363:134157018:clu_26283_NA:ENSG00000151503.12	8502	0.994802	9088.63	347.367	7.33876e-05	11-133760319-C-T	-465135	108	113	0.125556	1	1.26754e-05	0.473451	0.10716	0.483552	0.489295	ENSG00000151503.12	12	0.452735	2.27537e-06
chr11:134251308:134252840:clu_26302_NA:ENSG00000151500.14	8424	0.860352	1983.8	287.09	6.20107e-12	11-134242995-GGTGA-G	-10375	39	39	0.0434298	1	8.24875e-17	-1.1533	0.132744	9.999e-05	1.64967e-07	ENSG00000151500.14	6	7.55482e-07	5.32936e-06
chr11:134262622:134263336:clu_26308_NA:ENSG00000151498.11	8424	0.905222	6059.29	310.912	5.86624e-06	11-134158877-G-A	-94618	29	29	0.0322222	1	1.33642e-07	0.999944	0.18637	0.0531947	0.0497669	ENSG00000151498.11	15	0.10385	2.22751e-06
chr11:134356393:134359060:clu_26321_NA:ENSG00000149328.14	8162	1.0265	5466.95	382.728	3.92651e-05	11-134472373-G-A	140499	31	31	0.0344444	1	1.61271e-05	-0.945005	0.216575	0.179782	0.183101	ENSG00000149328.14	4	0.264443	4.32801e-06
chr11:134387940:134411807:clu_26329_NA:ENSG00000109956.12	7850	0.990191	2686.02	344.156	0.000211198	11-134699469-A-G	287551	190	221	0.247204	1	4.15646e-05	-0.338512	0.0817202	0.434257	0.437807	ENSG00000109956.12	3	0.431486	7.54486e-06
chr12:17859:18037:clu_51561_NA:ENSG00000226210.3	4224	0.883243	3297.38	292.068	0.000232064	12-890596-A-G	858581	286	363	0.403333	1	9.8286e-06	-0.289169	0.0646127	0.573343	0.59133	ENSG00000226210.3	18	0.487787	3.64214e-06
chr12:204698:209773:clu_51577_NA:ENSG00000111181.12	4946	0.981361	7721.11	369.935	0.000176872	12-471384-CAATA-C	257264	81	87	0.0988636	1	6.31475e-05	-0.489541	0.121129	0.745125	0.75131	ENSG00000111181.12	12	0.540338	2.52371e-06
chr12:389486:405511:clu_51599_NA:ENSG00000120647.9	5839	0.99059	7307.32	354.88	3.22538e-05	12-670216-C-CAA	280943	27	28	0.0313901	1	5.94983e-06	0.842297	0.183641	0.211979	0.213815	ENSG00000120647.9	12	0.291205	2.77821e-06
chr12:366104:384031:clu_51590_NA:ENSG00000073614.12	5840	0.846717	1354.62	253.935	0.000687862	12-214568-A-G	-174886	113	128	0.142857	1	1.22955e-05	-0.460046	0.103964	0.654035	0.675133	ENSG00000073614.12	11	0.516749	7.21226e-06
chr12:558088:558508:clu_51621_NA:ENSG00000139044.10	6159	0.961745	1872.78	320.946	0.000712921	12-576650-C-A	116286	13	14	0.0155556	1	0.000105707	1.10234	0.281615	0.746725	0.750562	ENSG00000139044.10	4	0.540153	9.51387e-06
chr12:585998:587878:clu_51625_NA:ENSG00000256020.1	6950	0.956093	3565.65	334.824	3.05643e-25	12-587929-C-T	1443	240	286	0.31808	1	2.54505e-31	-0.724528	0.0572637	9.999e-05	9.23715e-21	ENSG00000256020.1	6	9.86215e-20	4.8667e-06
chr12:632616:640844:clu_51626_NA:ENSG00000177406.4	7165	1.0141	2776.64	356.169	9.24159e-06	12-630843-C-G	-48	331	412	0.458797	1	1.42544e-06	-0.344253	0.0703748	0.0244976	0.0239121	ENSG00000177406.4	3	0.0561193	8.09158e-06
chr12:585998:587878:clu_51625_NA:ENSG00000171840.11	7313	0.940087	2870.99	303.743	4.79726e-23	12-587929-C-T	-75850	240	286	0.31808	1	2.54505e-31	-0.724528	0.0572637	9.999e-05	1.90337e-18	ENSG00000171840.11	7	1.77284e-17	5.59982e-06
chr12:871348:878212:clu_51632_NA:ENSG00000060237.16	7671	0.784534	1493.74	255.09	0.000403758	12-1662038-C-G	909445	39	42	0.0467706	1	5.45599e-06	0.717275	0.155739	0.533347	0.565221	ENSG00000060237.16	13	0.47811	4.41796e-06
chr12:925525:927145:clu_51640_NA:ENSG00000002016.17	8676	0.975343	14850.5	367.437	9.13468e-08	12-926876-C-T	-63177	22	22	0.0244444	1	1.06625e-08	-1.39572	0.239141	0.00249975	0.00161172	ENSG00000002016.17	12	0.00484013	1.27704e-06
chr12:1110347:1112215:clu_51646_NA:ENSG00000082805.19	8677	0.998305	11892	385.897	0.000108639	12-316315-C-G	-674194	43	45	0.05	1	5.28019e-05	-0.732935	0.179426	0.729627	0.725901	ENSG00000082805.19	9	0.532476	1.76573e-06
chr12:933076:949403:clu_51642_NA:ENSG00000250132.6	8679	0.981073	3482.86	340.353	0.000237507	12-1608920-G-A	617730	42	43	0.0477778	1	4.34632e-05	0.568955	0.137706	0.564944	0.571599	ENSG00000250132.6	4	0.48069	5.58757e-06
chr12:1780637:1780889:clu_51659_NA:ENSG00000006831.9	8175	0.940265	3282.93	339.607	4.25423e-06	12-1058789-G-GTT	-629785	279	358	0.397936	1	3.04272e-07	-0.350893	0.067418	0.0235976	0.0183404	ENSG00000006831.9	5	0.0446903	4.90137e-06
chr12:1801118:1810278:clu_51661_NA:ENSG00000151062.14	8303	1.00161	7544.36	363.75	8.04647e-05	12-2056170-A-G	137334	95	110	0.124434	1	2.21173e-05	-0.458863	0.106943	0.460554	0.454271	ENSG00000151062.14	7	0.439806	2.82337e-06
chr12:1967910:1993264:clu_51679_NA:ENSG00000151065.13	8350	1.00047	2225.82	351.44	1.98332e-06	12-1992642-G-A	-11893	110	119	0.13311	1	1.93911e-07	-0.539866	0.101993	0.00479952	0.00439273	ENSG00000151065.13	3	0.0123178	9.5227e-06
chr12:2690210:2690807:clu_51684_NA:ENSG00000246627.6	8417	1.00364	4010.78	345.076	0.000142519	12-2160422-C-T	-530778	164	188	0.209354	1	2.64606e-05	-0.347573	0.0818016	0.436756	0.433624	ENSG00000246627.6	4	0.429421	5.35743e-06
chr12:2796964:2797138:clu_51689_NA:ENSG00000004478.7	8534	1.00738	3587.4	342.95	0.000666713	12-2059825-C-G	-735128	39	40	0.0445434	1	0.000162715	0.601033	0.157952	0.908709	0.907412	ENSG00000004478.7	4	0.584054	6.0865e-06
chr12:2824252:2830217:clu_51695_NA:ENSG00000111203.11	8538	0.92978	11258.2	338.487	1.80342e-11	12-2847511-C-T	34889	132	143	0.159243	1	6.54139e-14	-0.586932	0.0756461	9.999e-05	6.16171e-07	ENSG00000111203.11	13	2.7041e-06	1.35775e-06
chr12:2877282:2887911:clu_51693_NA:ENSG00000171792.10	8474	1.02825	4995.63	367.25	0.000247452	12-2176856-T-C	-699402	73	84	0.0933333	1	8.69973e-05	0.507658	0.128106	0.705429	0.698829	ENSG00000171792.10	4	0.523603	4.77057e-06
chr12:2864752:2865355:clu_51699_NA:ENSG00000111206.12	8475	1.00974	6049.78	375.545	3.56901e-05	12-3143580-G-C	266425	16	16	0.0177778	1	1.20278e-05	1.16651	0.263319	0.191081	0.19043	ENSG00000111206.12	4	0.271272	3.64576e-06
chr12:2933530:2934447:clu_51703_NA:ENSG00000078246.16	8475	1.01105	19474.8	390.565	6.99616e-05	12-3353643-G-A	476420	55	57	0.0633333	1	3.64926e-05	-0.593592	0.142236	0.739226	0.740119	ENSG00000078246.16	11	0.536513	1.13884e-06
chr12:3278612:3278992:clu_51706_NA:ENSG00000011105.12	8459	1.01288	5849.36	378.416	9.35046e-06	12-3734273-G-A	656918	55	60	0.0668151	1	2.94395e-06	-0.666348	0.140613	0.0513949	0.0509807	ENSG00000011105.12	4	0.10592	3.82116e-06
chr12:3633736:3638124:clu_51710_NA:ENSG00000130038.9	8663	0.958421	9645.58	329.955	1.93874e-05	12-4014290-G-T	249471	109	122	0.135556	1	1.39216e-06	0.484454	0.0989364	0.179482	0.186386	ENSG00000130038.9	13	0.267942	1.81879e-06
chr12:3830018:3873212:clu_51724_NA:ENSG00000111224.13	8833	0.94116	9013.51	342.333	4.37568e-09	12-3825812-C-T	-47636	53	56	0.0622222	1	7.52809e-11	0.953115	0.142657	0.00039996	7.33463e-05	ENSG00000111224.13	10	0.000259481	1.79293e-06
chr12:4278919:4288842:clu_51732_NA:ENSG00000118971.7	8024	0.930146	820.707	262.2	3.00972e-05	12-4302517-T-C	28745	228	265	0.294444	1	1.22766e-07	-0.31387	0.0583216	0.0367963	0.0325052	ENSG00000118971.7	2	0.0732809	1.86595e-05
chr12:4337160:4349819:clu_51734_NA:ENSG00000078237.6	7950	1.01853	1980.55	376.514	0.00186582	12-4411574-C-T	103811	24	24	0.0267261	1	0.00100303	-0.687526	0.207529	0.974603	0.974269	ENSG00000078237.6	2	0.59969	1.15572e-05
chr12:4534302:4536017:clu_51742_NA:ENSG00000047621.11	7958	1.00248	10707.8	395.043	4.83348e-05	12-5458937-C-A	920429	82	86	0.0955556	1	2.72779e-05	0.507609	0.119666	0.40326	0.40282	ENSG00000047621.11	6	0.41306	1.99673e-06
chr12:4556502:4558857:clu_51745_NA:ENSG00000111247.14	7959	0.998419	5186.71	386.101	9.40641e-05	12-4461736-G-C	-77062	177	198	0.22	1	4.53629e-05	-0.394377	0.0956895	0.391861	0.386862	ENSG00000111247.14	3	0.404584	4.05044e-06
chr12:4605086:4610155:clu_51752_NA:ENSG00000010219.13	7960	0.998592	12950.1	370.928	9.85268e-14	12-4607406-C-A	45202	176	208	0.231111	1	2.19224e-15	-0.656942	0.0797191	9.999e-05	1.31405e-09	ENSG00000010219.13	11	7.14273e-09	1.62348e-06
chr12:4654922:4657748:clu_51758_NA:ENSG00000139180.10	7939	0.946944	1611.32	275.78	0.000905442	12-3957942-G-T	-691165	41	42	0.0467706	1	4.10863e-05	-0.616314	0.148685	0.781122	0.784922	ENSG00000139180.10	4	0.548965	1.03124e-05
chr12:5951883:5952391:clu_51770_NA:ENSG00000110799.13	7515	1.03578	1837.61	363.363	0.000652564	12-5589212-G-C	-535558	135	148	0.164811	1	0.000243008	0.362721	0.0979988	0.688431	0.684789	ENSG00000110799.13	2	0.519848	1.33747e-05
chr12:6225534:6232632:clu_51792_NA:ENSG00000010278.12	7434	0.906118	463.298	230.96	0.00213039	12-5390121-G-T	-809594	20	21	0.0233333	1	3.34194e-05	-0.641425	0.152934	0.659834	0.668551	ENSG00000010278.12	2	0.515309	2.92708e-05
chr12:6330711:6333069:clu_51795_NA:ENSG00000067182.7	7516	1.02671	3983.35	364.794	5.83175e-105	12-6330843-T-C	-11271	262	310	0.344444	1	7.52983e-121	1.41996	0.0423783	9.999e-05	4.71015e-104	ENSG00000067182.7	4	6.47947e-102	5.9451e-06
chr12:6384454:6384588:clu_51802_NA:ENSG00000111321.10	7481	0.887488	2211.36	285.538	1.73871e-05	12-5593655-C-T	-781390	49	53	0.0588889	1	1.80913e-07	-0.552948	0.104198	0.0617938	0.0569006	ENSG00000111321.10	8	0.115371	5.55708e-06
chr12:6349221:6349327:clu_51796_NA:ENSG00000111319.12	7486	1.04688	1776.63	363.694	0.00199868	12-7049055-T-C	671325	111	125	0.138889	1	0.000883201	0.385099	0.11498	0.965603	0.968541	ENSG00000111319.12	2	0.598471	1.44653e-05
chr12:6451014:6451156:clu_51812_NA:ENSG00000139193.3	7405	0.965742	4019.45	318.165	0.000320406	12-5917862-A-C	-527005	49	54	0.06	1	3.47526e-05	0.678098	0.162036	0.732427	0.736721	ENSG00000139193.3	8	0.535516	4.51561e-06
chr12:6462842:6464890:clu_51810_NA:ENSG00000215039.6	7401	0.966216	11251.2	359.375	6.19132e-26	12-6456140-G-GCTTT	4573	252	297	0.33	1	4.19245e-30	0.826813	0.0669643	9.999e-05	3.66267e-21	ENSG00000215039.6	11	3.98787e-20	1.61671e-06
chr12:6460938:6462034:clu_51815_NA:ENSG00000139192.11	7401	0.974791	9999.25	359.692	1.28455e-96	12-6458621-T-C	6931	198	228	0.253333	1	8.95715e-113	1.42709	0.0453029	9.999e-05	2.68982e-90	ENSG00000139192.11	12	2.60016e-88	1.89187e-06
chr12:6494154:6495076:clu_51819_NA:ENSG00000010292.12	7381	0.809166	1799.5	282.122	4.70049e-05	12-6659791-C-T	166435	19	19	0.0212528	1	6.58118e-07	-0.774131	0.153283	0.139586	0.139773	ENSG00000010292.12	8	0.221202	4.31279e-06
chr12:6492972:6493717:clu_51818_NA:ENSG00000111639.7	7380	1.01138	2301.1	350.219	1.53378e-09	12-6485089-T-C	-8752	272	330	0.367188	1	3.49794e-11	0.419736	0.0616848	9.999e-05	3.04464e-06	ENSG00000111639.7	3	1.26038e-05	9.65195e-06
chr12:6548825:6549476:clu_51834_NA:ENSG00000010295.19	7380	0.987429	11101.5	360.558	0.000167615	12-5628689-C-T	-927394	50	52	0.0586907	1	4.7615e-05	-0.570657	0.138853	0.850515	0.847551	ENSG00000010295.19	14	0.566992	1.80334e-06
chr12:6570693:6570869:clu_51843_NA:ENSG00000111641.11	7410	0.964232	2881.13	325.624	0.000194885	12-6453765-T-C	-114926	259	306	0.340402	1	2.2662e-05	0.243195	0.0567541	0.438856	0.44747	ENSG00000111641.11	5	0.436328	6.25588e-06
chr12:6581388:6581649:clu_51848_NA:ENSG00000111642.14	7533	0.919187	6151.98	303.949	4.73138e-05	12-7296587-AACACAC-A	689111	20	24	0.0276498	1	1.67334e-06	-0.969396	0.199535	0.277672	0.289905	ENSG00000111642.14	22	0.348419	2.3566e-06
chr12:6638404:6638675:clu_51863_NA:ENSG00000184574.9	7586	1.02013	8654.9	371.686	7.82987e-05	12-5827744-C-T	-808703	48	50	0.0556793	1	2.62558e-05	0.608996	0.143267	0.483052	0.482491	ENSG00000184574.9	8	0.450576	2.66241e-06
chr12:6639037:6639165:clu_51864_NA:ENSG00000111644.7	7584	0.962599	12223.1	353.862	3.76086e-05	12-6643474-A-G	-3986	56	63	0.07	1	6.9166e-06	-0.687608	0.151006	0.382462	0.386998	ENSG00000111644.7	15	0.404608	1.46347e-06
chr12:6652770:6652936:clu_51870_NA:ENSG00000111653.19	7600	0.985655	11129.5	354.235	2.68455e-06	12-7647787-G-A	984639	182	244	0.271812	1	3.09788e-07	0.402737	0.0774319	0.0320968	0.0311457	ENSG00000111653.19	14	0.070639	1.78471e-06
chr12:6688226:6689368:clu_51873_NA:ENSG00000126746.17	7585	0.995579	20650.1	393.911	2.08631e-05	12-6689466-A-C	-44	32	34	0.0378619	1	1.08491e-05	0.721914	0.162109	0.353165	0.352163	ENSG00000126746.17	14	0.386108	1.00485e-06
chr12:6728311:6729247:clu_51882_NA:ENSG00000111652.9	7659	0.966697	8316.46	362.179	3.59739e-05	12-6804111-A-AAAAT	80370	25	26	0.0294118	1	8.37906e-06	-0.952465	0.211141	0.268573	0.273598	ENSG00000111652.9	9	0.336915	2.19207e-06
chr12:6765638:6769603:clu_51887_NA:ENSG00000159335.15	7747	1.00342	2011.65	342.014	0.000657898	12-6841239-G-A	75723	48	50	0.0558036	1	0.000156821	0.486143	0.127443	0.733627	0.732677	ENSG00000159335.15	4	0.534042	1.06714e-05
chr12:6777921:6778244:clu_51892_NA:ENSG00000089692.8	7739	0.952354	6540.57	357.801	9.70278e-05	12-6709457-A-AC	-63062	103	109	0.121111	1	2.35146e-05	-0.466402	0.109062	0.486651	0.493487	ENSG00000089692.8	7	0.454132	2.60675e-06
chr12:6789662:6814142:clu_51893_NA:ENSG00000010610.9	7751	0.965087	5562.79	333.784	9.46416e-10	12-6800905-T-A	14047	296	368	0.409396	1	6.32012e-12	0.461616	0.0652558	9.999e-05	8.164e-06	ENSG00000010610.9	9	3.22117e-05	3.25294e-06
chr12:6826353:6826653:clu_51898_NA:ENSG00000250510.7	7928	0.98083	4731.26	368.409	0.000341045	12-7145609-A-C	324064	95	104	0.115556	1	0.000128453	-0.366226	0.0947465	0.80482	0.806507	ENSG00000250510.7	4	0.555106	4.10874e-06
chr12:6826353:6826653:clu_51898_NA:ENSG00000110811.19	7952	1.01081	3580.44	357.117	0.000421015	12-7145609-A-C	317199	95	104	0.115556	1	0.000128453	-0.366226	0.0947465	0.776822	0.775149	ENSG00000110811.19	4	0.546275	6.18823e-06
chr12:6849429:6849565:clu_51908_NA:ENSG00000111665.11	7977	1.02736	6127.03	377.661	0.00025348	12-6319455-A-T	-532611	289	383	0.425556	1	0.000111906	0.3094	0.0793321	0.777222	0.779984	ENSG00000111665.11	5	0.547545	3.87541e-06
chr12:6857723:6858424:clu_51911_NA:ENSG00000111667.13	7977	0.916486	2010.28	269.062	0.000270495	12-6993204-C-G	141076	11	11	0.0122222	1	5.18251e-06	-1.18413	0.25648	0.445955	0.461754	ENSG00000111667.13	11	0.442654	7.11395e-06
chr12:6883919:6884371:clu_51921_NA:ENSG00000240370.6	8021	0.983181	9980.46	374.985	4.08602e-07	12-6898312-C-T	24923	270	325	0.361298	1	8.00278e-08	-0.39099	0.0715635	0.00569943	0.00449585	ENSG00000240370.6	8	0.0125774	1.96835e-06
chr12:6883919:6884371:clu_51921_NA:ENSG00000010626.14	8021	0.937171	13368.4	357.168	7.69493e-07	12-6898312-C-T	24743	270	325	0.361298	1	8.00278e-08	-0.39099	0.0715635	0.0180982	0.0139955	ENSG00000010626.14	14	0.0351958	1.18568e-06
chr12:6872997:6873246:clu_51920_NA:ENSG00000111671.9	8065	0.958335	828.682	276.771	1.51259e-111	12-6872998-C-T	-16360	64	71	0.0790646	1	1.01542e-168	-2.44025	0.0522149	9.999e-05	3.99224e-104	ENSG00000111671.9	2	5.59957e-102	2.11619e-05
chr12:6918162:6919566:clu_51925_NA:ENSG00000111674.8	8130	1.00061	2908.57	352.889	0.000118309	12-7159468-G-T	245723	47	51	0.0567929	1	2.60843e-05	0.621986	0.14627	0.288071	0.290885	ENSG00000111674.8	4	0.348877	7.29174e-06
chr12:6938067:6938481:clu_51938_NA:ENSG00000111676.14	8112	0.904214	1208.21	266.601	3.39604e-07	12-7186815-T-A	262352	11	11	0.0122222	1	1.44494e-10	-1.82021	0.276844	0.00189981	0.000898893	ENSG00000111676.14	5	0.00276563	1.1113e-05
chr12:6944565:6945771:clu_51941_NA:ENSG00000111678.10	8068	1.02813	2942.2	372.502	5.45111e-05	12-6944654-TGGGTCAGACGCGGGAAGGC-T	1221	41	42	0.0467706	1	1.78364e-05	0.724939	0.167024	0.139286	0.138896	ENSG00000111678.10	4	0.220272	8.09607e-06
chr12:6960945:6961126:clu_51943_NA:ENSG00000111679.16	8071	1.04229	1361.26	367.88	0.00194806	12-6688306-T-G	-258162	16	16	0.0177778	1	0.000918219	-0.916271	0.274481	0.926307	0.924068	ENSG00000111679.16	2	0.587882	1.85354e-05
chr12:6969577:6969956:clu_51945_NA:ENSG00000215021.8	8046	0.987794	789.966	325.965	0.0023712	12-6814943-C-T	-155882	23	24	0.0266667	1	0.000550987	0.580307	0.166689	0.849815	0.849659	ENSG00000215021.8	2	0.567497	2.53835e-05
chr12:6971091:6974339:clu_51949_NA:ENSG00000126749.14	8046	0.879183	995.545	254.88	9.23315e-06	12-7026249-A-G	55356	11	11	0.0122222	1	1.18891e-08	-1.28618	0.221118	0.0239976	0.0168914	ENSG00000126749.14	5	0.0415793	1.17993e-05
chr12:6988369:6997225:clu_51954_NA:ENSG00000182326.14	8039	1.01508	1458.4	385.956	0.000158047	12-7249441-A-C	261182	336	439	0.488839	1	7.94406e-05	-0.330309	0.0828829	0.19898	0.1999	ENSG00000182326.14	1	0.279451	1.5469e-05
chr12:6982782:6983432:clu_51952_NA:ENSG00000111684.10	8098	1.02572	3103.9	373.8	3.01255e-06	12-7006671-C-T	-11839	117	132	0.147321	1	7.18068e-07	0.427915	0.0850276	0.00729927	0.00816186	ENSG00000111684.10	4	0.0216882	7.59834e-06
chr12:7130712:7133024:clu_51972_NA:ENSG00000205885.7	7825	0.986705	16363	361.025	2.6055e-07	12-7110607-C-T	2555	46	46	0.0513393	1	2.66943e-08	0.889184	0.156849	0.00529947	0.00460003	ENSG00000205885.7	16	0.0128056	1.21957e-06
chr12:7099499:7099686:clu_51946_NA:ENSG00000139178.10	7823	0.947333	4805.78	334.463	1.8974e-07	12-7098579-G-C	-10694	121	135	0.15	1	5.06039e-09	0.541021	0.0906315	0.00339966	0.00134623	ENSG00000139178.10	9	0.00407188	3.46403e-06
chr12:7136391:7136829:clu_51976_NA:ENSG00000139182.13	7818	0.916342	4712.23	297.844	1.30498e-34	12-7146063-C-A	16365	72	76	0.0844444	1	3.16629e-48	-1.24533	0.0747549	9.999e-05	2.14096e-28	ENSG00000139182.13	14	3.1319e-27	3.03262e-06
chr12:7202351:7202612:clu_51984_NA:ENSG00000139197.10	7687	0.911663	3428.73	306.562	0.000310676	12-7660701-TA-T	472016	153	171	0.192568	1	2.36836e-05	-0.338713	0.0792343	0.681432	0.692256	ENSG00000139197.10	9	0.522136	4.06953e-06
chr12:7471397:7479860:clu_51992_NA:ENSG00000177675.8	8284	0.901204	261.881	234.799	0.000153729	12-7470213-T-TC	-9684	66	69	0.0766667	1	3.96577e-07	-0.509085	0.0988104	0.0610939	0.0563815	ENSG00000177675.8	1	0.114575	5.0478e-05
chr12:7499188:7501139:clu_51998_NA:ENSG00000177575.12	8210	0.811525	734.89	215.702	0.000100004	12-7893084-G-A	389191	20	22	0.0246637	1	5.37543e-08	-0.659875	0.119138	0.128687	0.124488	ENSG00000177575.12	7	0.203591	1.07214e-05
chr12:7729740:7730797:clu_52001_NA:ENSG00000198178.10	8428	0.98656	5194.61	348.88	1.65964e-05	12-7765888-A-G	14283	284	362	0.402902	1	2.23257e-06	0.339302	0.0707226	0.0852915	0.0858735	ENSG00000198178.10	6	0.157751	3.83913e-06
chr12:7929871:7930480:clu_52015_NA:ENSG00000059804.15	8583	1.04347	1302.59	367.46	0.000641749	12-7879948-G-A	-56327	66	70	0.078125	1	0.00025833	-0.385927	0.104723	0.553645	0.546619	ENSG00000059804.15	2	0.471169	1.94629e-05
chr12:8048289:8048697:clu_52023_NA:ENSG00000065970.8	8717	0.892048	1082.99	262.249	9.15392e-06	12-7598077-T-C	-434626	16	16	0.0177778	1	1.87846e-08	-1.13347	0.197689	0.0210979	0.0169296	ENSG00000065970.8	4	0.0416592	1.16281e-05
chr12:8060195:8066278:clu_52027_NA:ENSG00000171860.4	8712	0.966473	454.23	284.396	0.000362015	12-8796660-G-T	730189	68	72	0.08	1	1.42257e-05	-0.615118	0.140054	0.167083	0.163582	ENSG00000171860.4	1	0.24563	4.00937e-05
chr12:8090299:8092676:clu_52028_NA:ENSG00000089818.17	8704	1.00089	2339.25	356.343	0.000269499	12-8380296-C-A	303357	22	22	0.0244444	1	7.49054e-05	0.832898	0.208239	0.461654	0.467247	ENSG00000089818.17	3	0.445052	9.07733e-06
chr12:8123960:8135585:clu_52029_NA:ENSG00000111729.13	8713	0.766865	916.32	227.255	3.14225e-19	12-8125585-A-T	1955	294	388	0.431111	1	2.88044e-34	-0.779845	0.0582874	9.999e-05	1.30956e-12	ENSG00000111729.13	12	8.79601e-12	6.37316e-06
chr12:8194481:8194729:clu_52037_NA:ENSG00000226711.6	8706	0.994553	760.946	337.038	0.00115948	12-8245918-C-T	65709	109	121	0.134744	1	0.000281917	0.354763	0.0968715	0.591941	0.588862	ENSG00000226711.6	1	0.487031	2.71469e-05
chr12:8232607:8234134:clu_52041_NA:ENSG00000164845.16	8687	1.00376	2657.69	350.239	1.02426e-34	12-8234275-C-G	-8673	189	216	0.25	1	2.16363e-41	-1.07198	0.0710889	9.999e-05	2.08618e-31	ENSG00000164845.16	3	3.44646e-30	8.08924e-06
chr12:8357141:8370213:clu_52043_NA:ENSG00000226091.7	9013	0.995915	14507.2	343.117	1.43757e-66	12-8370629-A-G	-26174	282	368	0.4098	1	2.82798e-81	1.10546	0.0458689	9.999e-05	3.73175e-62	ENSG00000226091.7	19	1.80368e-60	1.43244e-06
chr12:8518274:8519009:clu_52054_NA:ENSG00000166527.7	9077	0.993106	439.72	285.412	0.000736206	12-8878568-C-T	369093	41	42	0.0466667	1	4.11294e-05	-0.622809	0.150261	0.280372	0.279763	ENSG00000166527.7	1	0.341333	4.66813e-05
chr12:8552140:8567494:clu_52033_NA:ENSG00000166523.7	8963	0.982964	9046.61	345.538	6.14717e-49	12-8552091-T-C	11128	318	428	0.476615	1	3.01993e-59	0.967425	0.0505187	9.999e-05	3.178e-44	ENSG00000166523.7	13	8.45104e-43	2.16945e-06
chr12:8552140:8567494:clu_52033_NA:ENSG00000255801.1	8833	0.975464	2211.13	322.658	8.24368e-46	12-8552091-T-C	-15522	318	428	0.476615	1	3.01993e-59	0.967425	0.0505187	9.999e-05	1.94649e-41	ENSG00000255801.1	4	4.53547e-40	8.5816e-06
chr12:8780112:8780575:clu_52070_NA:ENSG00000166532.15	8697	0.999145	4013.67	348.761	0.000122807	12-9241125-A-G	559434	99	106	0.11804	1	2.44297e-05	0.436068	0.102181	0.384362	0.38959	ENSG00000166532.15	5	0.406179	5.25073e-06
chr12:8788786:8794305:clu_52079_NA:ENSG00000249790.2	8756	1.00995	4641.69	345.492	2.7612e-11	12-8790698-C-T	2441	167	187	0.210586	1	1.96098e-13	0.615688	0.0810271	9.999e-05	1.08988e-07	ENSG00000249790.2	6	5.09558e-07	4.75588e-06
chr12:8933350:8933865:clu_52087_NA:ENSG00000111752.10	8414	0.961558	5539.8	337.798	1.35804e-06	12-8522309-T-C	-391587	12	12	0.0133333	1	6.88679e-08	-1.30229	0.237125	0.0120988	0.00918942	ENSG00000111752.10	10	0.0241673	3.21345e-06
chr12:8946387:8949488:clu_52092_NA:ENSG00000003056.7	8402	0.976869	1667.23	288.809	1.17089e-135	12-8946399-G-GAAC	-3556	69	73	0.0811111	1	6.65256e-197	2.36427	0.0422971	9.999e-05	2.19392e-129	ENSG00000003056.7	6	4.48395e-127	1.14537e-05
chr12:8989717:8992206:clu_52094_NA:ENSG00000139187.9	8402	1.01798	4775.6	380.226	6.27765e-06	12-8954423-C-CAA	4379	268	336	0.373602	1	2.00289e-06	0.317794	0.0659249	0.0276972	0.0275137	ENSG00000139187.9	4	0.0635501	4.78191e-06
chr12:9247677:9255559:clu_52098_NA:ENSG00000256427.1	8833	0.978654	1539.52	334.159	0.000101065	12-9246056-T-C	-441	135	146	0.162222	1	1.27266e-05	-0.436134	0.0987337	0.154285	0.1514	ENSG00000256427.1	3	0.232704	1.25042e-05
chr12:9311290:9311550:clu_52115_NA:ENSG00000111788.10	8826	1.00125	11774.3	361.417	1.07046e-28	12-9282246-T-C	5011	318	410	0.455556	1	3.70605e-33	-0.860728	0.0656665	9.999e-05	1.17591e-24	ENSG00000111788.10	15	1.46545e-23	1.80629e-06
chr12:9407452:9408856:clu_52132_NA:ENSG00000256673.1	8402	1.04667	1783.6	364.385	6.20302e-06	12-9414379-C-T	-472	92	97	0.107778	1	1.1845e-06	-0.610633	0.123858	0.00889911	0.00873545	ENSG00000256673.1	2	0.0230837	1.4397e-05
chr12:9419190:9419489:clu_52139_NA:ENSG00000214826.5	8401	1.02814	10417	371.5	2.50393e-18	12-9411624-G-C	-36605	311	402	0.447661	1	1.45571e-20	0.649971	0.0663194	9.999e-05	1.06857e-14	ENSG00000214826.5	10	8.0973e-14	2.28682e-06
chr12:9573534:9574847:clu_52151_NA:ENSG00000214776.10	8357	1.04584	927.175	364.377	4.15747e-06	12-9462090-C-T	-5462	293	376	0.418708	1	7.4761e-07	-0.40955	0.0815111	0.00279972	0.00292259	ENSG00000214776.10	1	0.00842315	2.76036e-05
chr12:9595421:9598046:clu_52152_NA:ENSG00000111796.3	8803	0.921692	405.708	235.615	0.00133772	12-9914116-C-T	306230	36	37	0.0411111	1	1.78775e-05	-0.535672	0.123432	0.447555	0.458584	ENSG00000111796.3	2	0.441539	3.61909e-05
chr12:9655979:9656921:clu_52166_NA:ENSG00000256594.7	8824	0.939878	3320.31	311.318	1.41459e-38	12-9655120-T-A	37836	194	237	0.263333	1	1.44137e-51	-1.07683	0.0618182	9.999e-05	5.57438e-33	ENSG00000256594.7	9	9.72571e-32	4.83711e-06
chr12:9692931:9694760:clu_52168_NA:ENSG00000069493.14	8854	0.933329	5814.77	311.258	7.75759e-09	12-9699229-A-AT	34260	66	66	0.0733333	1	1.86577e-11	-0.898991	0.130205	0.0009999	9.028e-05	ENSG00000069493.14	17	0.000314565	2.67519e-06
chr12:9722813:9732949:clu_52169_NA:ENSG00000184293.7	8851	1.01212	797.082	351.869	4.08126e-05	12-10139533-C-CA	406234	160	180	0.204545	1	7.17838e-06	-0.473673	0.104211	0.0307969	0.0305454	ENSG00000184293.7	1	0.0695422	2.79512e-05
chr12:9827629:9832316:clu_52174_NA:ENSG00000150045.11	8910	0.856937	1319.71	261.515	0.000812236	12-10500627-A-T	673146	25	26	0.0290179	1	2.1356e-05	-0.627525	0.145976	0.70243	0.717106	ENSG00000150045.11	7	0.529396	7.85615e-06
chr12:9857637:9862499:clu_52179_NA:ENSG00000110852.4	8784	0.969287	945.859	298.703	0.000530056	12-10718131-G-A	847995	30	31	0.0344444	1	3.87639e-05	-0.75028	0.180401	0.39836	0.409593	ENSG00000110852.4	3	0.416542	1.95046e-05
chr12:9971469:9971577:clu_52184_NA:ENSG00000172322.13	8775	0.957417	5748.85	323.423	1.61498e-107	12-9965254-T-C	13938	210	248	0.275556	1	2.10768e-139	-1.71342	0.0446932	9.999e-05	2.30562e-99	ENSG00000172322.13	14	2.8436e-97	3.03731e-06
chr12:10014741:10015612:clu_52195_NA:ENSG00000256660.5	8969	0.998101	4351.28	357.225	1.71884e-06	12-9965536-A-G	-45091	211	244	0.271493	1	2.05812e-07	-0.359153	0.0680012	0.00849915	0.00752689	ENSG00000256660.5	6	0.0201205	4.82144e-06
chr12:9998380:9999037:clu_52193_NA:ENSG00000165682.14	8987	0.994332	1682.45	340.731	5.38987e-06	12-10000464-T-A	-12960	273	333	0.37	1	4.25392e-07	-0.389154	0.0757382	0.00869913	0.00929334	ENSG00000165682.14	3	0.0244226	1.22663e-05
chr12:10061273:10063055:clu_52201_NA:ENSG00000197992.6	9022	1.04757	1053.46	356.497	0.000146023	12-9078630-T-C	-952047	37	38	0.0422222	1	3.66769e-05	0.726599	0.174157	0.129887	0.127527	ENSG00000197992.6	2	0.207046	2.4462e-05
chr12:10123363:10125297:clu_52204_NA:ENSG00000172243.17	9234	1.00339	14572.1	360.77	1.95955e-75	12-10125890-T-C	-4368	110	121	0.134444	1	9.96573e-88	1.55541	0.0608223	9.999e-05	1.64341e-71	ENSG00000172243.17	19	9.87888e-70	1.47302e-06
chr12:10160462:10160786:clu_52207_NA:ENSG00000173391.8	9398	1.00116	2110.5	351.917	0.000632424	12-9375532-G-T	-796606	307	398	0.442953	1	0.000185383	-0.271319	0.0719364	0.732527	0.736467	ENSG00000173391.8	3	0.535494	1.00733e-05
chr12:10214779:10218063:clu_52210_NA:ENSG00000139112.10	9480	1.04304	3958.49	362.15	4.05166e-13	12-10214777-C-T	2319	68	72	0.0801782	1	5.2086e-15	-0.951291	0.117156	9.999e-05	6.58315e-10	ENSG00000139112.10	5	3.6647e-09	6.39359e-06
chr12:10306232:10307978:clu_52211_NA:ENSG00000134539.16	9474	1.01416	3108.26	368.138	0.000137729	12-10240629-G-A	14571	266	333	0.370824	1	4.56042e-05	-0.354266	0.0859838	0.342766	0.34151	ENSG00000134539.16	4	0.380609	7.23014e-06
chr12:10388875:10407636:clu_52221_NA:ENSG00000213809.8	9176	0.967478	4779.45	305.941	1.86211e-18	12-10445827-A-G	53953	283	381	0.424276	1	8.27069e-25	-0.679627	0.0619369	9.999e-05	2.58316e-14	ENSG00000213809.8	15	1.90105e-13	3.82804e-06
chr12:10407789:10408329:clu_52224_NA:ENSG00000183542.5	9178	0.89427	196.862	222.717	2.44561e-06	12-10599975-T-C	190218	16	17	0.0188889	1	9.01172e-11	-1.1169	0.167905	0.00149985	0.00112438	ENSG00000183542.5	1	0.00342987	6.47429e-05
chr12:10433942:10434486:clu_52228_NA:ENSG00000205810.8	9186	1.01794	2370.98	370.478	9.76639e-07	12-10446671-G-A	26076	185	224	0.249443	1	1.79024e-07	-0.484666	0.0912959	0.00179982	0.00205838	ENSG00000205810.8	3	0.00608694	9.63036e-06
chr12:10433942:10434486:clu_52228_NA:ENSG00000205809.9	9219	0.989413	2794.33	337.595	2.95906e-06	12-10446671-G-A	4371	185	224	0.249443	1	1.79024e-07	-0.484666	0.0912959	0.010199	0.00870209	ENSG00000205809.9	6	0.0230126	7.22756e-06
chr12:10449388:10449914:clu_52234_NA:ENSG00000134545.13	9239	0.970859	2016.81	327.459	0.000598998	12-11409315-C-T	954630	26	27	0.03	1	9.93503e-05	0.770941	0.196177	0.708529	0.712535	ENSG00000134545.13	4	0.527623	9.21341e-06
chr12:10553516:10557336:clu_52238_NA:ENSG00000256039.1	9584	0.974492	1294.46	318.135	5.08432e-10	12-10588840-A-AAGAG	35477	209	245	0.272222	1	8.51685e-13	0.561352	0.0760633	0.00019998	9.56283e-07	ENSG00000256039.1	3	4.12085e-06	1.45943e-05
chr12:10589545:10592280:clu_52240_NA:ENSG00000256667.6	9614	0.9596	3360.14	328.747	1.77648e-05	12-10583615-CAAAA-C	-16054	328	436	0.485227	1	1.19175e-06	0.30333	0.0615418	0.0672933	0.0660587	ENSG00000256667.6	6	0.129044	5.24985e-06
chr12:10607936:10609098:clu_52244_NA:ENSG00000111196.9	9620	0.961111	2168.63	303.489	7.74736e-05	12-10274015-G-C	-339608	18	19	0.0211581	1	3.22707e-06	1.09513	0.232056	0.164084	0.168717	ENSG00000111196.9	6	0.250496	8.1918e-06
chr12:10702134:10702412:clu_52253_NA:ENSG00000060138.12	9523	1.0188	7694.43	377.942	0.000131277	12-11467675-C-G	744363	14	14	0.0155556	1	5.43056e-05	1.11344	0.273029	0.629437	0.627773	ENSG00000060138.12	7	0.501079	2.97817e-06
chr12:10883096:10884154:clu_52257_NA:ENSG00000231887.6	9289	0.969464	3623.03	357.821	0.000237986	12-10408358-T-C	-475897	270	332	0.368889	1	6.70509e-05	-0.27912	0.0693144	0.589741	0.591889	ENSG00000231887.6	4	0.487974	5.09614e-06
chr12:11047188:11171422:clu_52258_NA:ENSG00000256712.1	9174	0.985499	3717.9	356.277	3.73403e-05	12-11172549-T-A	1196	140	156	0.173333	1	7.36904e-06	0.414551	0.0913205	0.130587	0.134269	ENSG00000256712.1	4	0.21504	5.33878e-06
chr12:11047188:11171422:clu_52258_NA:ENSG00000111215.11	9176	0.984282	6813.08	352.426	4.11423e-05	12-11172549-T-A	941	140	156	0.173333	1	7.36904e-06	0.414551	0.0913205	0.248575	0.251313	ENSG00000111215.11	8	0.320621	2.89764e-06
chr12:11829229:11839140:clu_52274_NA:ENSG00000139083.10	8486	0.984142	6430.77	331.216	1.24751e-48	12-11829229-A-G	179375	263	321	0.356667	1	2.42105e-61	0.953823	0.0486153	9.999e-05	4.0405e-44	ENSG00000139083.10	11	1.06307e-42	3.06799e-06
chr12:12330958:12338420:clu_52291_NA:ENSG00000111261.13	7993	0.94984	1095.78	296.579	0.000573218	12-11465325-G-A	-885216	85	91	0.101562	1	4.0554e-05	-0.426823	0.102893	0.481452	0.491397	ENSG00000111261.13	2	0.453204	1.5375e-05
chr12:12435785:12465546:clu_52294_NA:ENSG00000165714.10	8000	0.930841	3066.24	331.548	4.35581e-05	12-12880290-C-CA	523211	122	136	0.154545	1	4.08453e-06	-0.377632	0.0808886	0.149285	0.148092	ENSG00000165714.10	4	0.229197	5.01146e-06
chr12:12478015:12480223:clu_52299_NA:ENSG00000111266.8	8052	0.997159	7001.09	361.295	0.000104785	12-12548024-A-G	-14359	305	370	0.412027	1	2.81517e-05	0.309524	0.0730961	0.520648	0.521209	ENSG00000111266.8	7	0.462965	2.98434e-06
chr12:12635974:12637570:clu_52304_NA:ENSG00000111269.2	8057	0.944397	1844.84	331.232	0.000670209	12-12343077-G-T	-268750	80	83	0.0922222	1	0.00012535	-0.411762	0.106357	0.730127	0.730655	ENSG00000111269.2	3	0.533529	8.89774e-06
chr12:12684507:12695459:clu_52305_NA:ENSG00000183150.7	7955	1.01155	3417.54	359.366	0.00021107	12-12738486-A-G	42279	80	86	0.0955556	1	6.0468e-05	-0.473728	0.116911	0.505449	0.508398	ENSG00000183150.7	3	0.459648	6.50351e-06
chr12:12718954:12721065:clu_52307_NA:ENSG00000111276.10	8011	0.971979	834.005	315.741	0.000526442	12-12963446-T-C	248388	49	51	0.0567929	1	6.22515e-05	0.487705	0.120571	0.359464	0.36913	ENSG00000111276.10	2	0.395286	2.23943e-05
chr12:12826070:12827246:clu_52311_NA:ENSG00000178878.12	8016	0.895171	1252.88	275.653	7.3239e-05	12-13287639-C-T	561722	14	15	0.0166667	1	9.47513e-07	-1.07811	0.216659	0.118288	0.117599	ENSG00000178878.12	4	0.196455	1.02196e-05
chr12:12826070:12827246:clu_52311_NA:ENSG00000213782.7	8033	0.890311	1281.88	278.07	6.80811e-05	12-13287639-C-T	474323	14	15	0.0166667	1	9.47513e-07	-1.07811	0.216659	0.115888	0.114222	ENSG00000213782.7	4	0.192433	9.7331e-06
chr12:12940849:12949490:clu_52316_NA:ENSG00000111291.8	8062	1.01529	1420.39	379.666	9.57726e-05	12-13711041-T-C	758894	26	28	0.0311111	1	3.98772e-05	-0.892005	0.214826	0.123788	0.122505	ENSG00000111291.8	1	0.201406	1.5897e-05
chr12:12989415:13000037:clu_52318_NA:ENSG00000013583.8	8013	0.950309	468.006	282.109	0.00156551	12-13222611-GT-G	222338	142	155	0.172991	1	0.000111467	0.339572	0.0870465	0.539246	0.543687	ENSG00000013583.8	1	0.470445	3.608e-05
chr12:13071396:13076026:clu_52325_NA:ENSG00000084444.13	7960	1.03232	2303.62	364.826	0.000137585	12-12066718-T-A	-977566	29	29	0.0323661	1	4.20618e-05	0.895455	0.21632	0.257874	0.257442	ENSG00000084444.13	2	0.325135	1.05199e-05
chr12:13196872:13211469:clu_52326_NA:ENSG00000134531.9	7910	1.06282	1565.4	366.986	0.000164413	12-12652922-T-TATTTATTC	-543794	312	391	0.435484	1	5.42847e-05	0.349251	0.0856385	0.20498	0.201874	ENSG00000134531.9	2	0.281551	1.74788e-05
chr12:14481185:14496231:clu_52333_NA:ENSG00000171681.12	7689	0.943658	2871.63	313.933	0.000864721	12-13420700-A-C	-944932	287	389	0.432222	1	0.000114115	-0.262101	0.0672892	0.927507	0.924813	ENSG00000171681.12	9	0.588066	5.69595e-06
chr12:14568192:14612879:clu_52338_NA:ENSG00000256751.5	7389	1.02919	3151.57	361.913	2.39571e-05	12-13804267-A-T	-763483	48	53	0.0591518	1	5.19736e-06	0.781477	0.169289	0.0664934	0.0665595	ENSG00000256751.5	4	0.129875	7.59124e-06
chr12:14921048:14934856:clu_52352_NA:ENSG00000139055.6	6763	0.931701	555.164	249.876	0.000871743	12-14929742-A-C	-9340	18	18	0.02	1	1.54082e-05	-0.927306	0.212013	0.40426	0.418088	ENSG00000139055.6	3	0.42105	2.77975e-05
chr12:15549226:15551551:clu_52358_NA:ENSG00000151490.13	6463	0.940903	2110.39	329.758	8.59737e-05	12-15174475-A-AGTGTGTGT	-147922	50	56	0.0643678	1	9.07994e-06	-0.722631	0.16083	0.183682	0.188499	ENSG00000151490.13	6	0.269895	7.64818e-06
chr12:15682972:15789161:clu_52369_NA:ENSG00000151491.12	6051	1.01144	3243.94	384.503	0.000338813	12-15066880-A-G	-815449	15	16	0.0177778	1	0.000176767	-1.01181	0.267398	0.663334	0.662198	ENSG00000151491.12	4	0.513458	6.84838e-06
chr12:15883676:15889928:clu_52372_NA:ENSG00000023734.10	6051	1.03948	3096.86	374.77	0.000198337	12-16284205-G-A	401814	37	38	0.0423163	1	8.00494e-05	-0.629958	0.158147	0.442256	0.439854	ENSG00000023734.10	5	0.432617	8.05595e-06
chr12:15911414:15956936:clu_52374_NA:ENSG00000023697.12	5985	0.933392	2091.13	311.517	1.4393e-05	12-15683747-CT-C	-227425	22	24	0.0266667	1	4.56386e-07	-0.962133	0.187767	0.0408959	0.0384749	ENSG00000023697.12	7	0.0844503	7.4412e-06
chr12:16347710:16354231:clu_52378_NA:ENSG00000008394.12	5568	1.00722	2879.22	364.248	0.000128747	12-17094691-A-G	747549	33	34	0.0378619	1	3.84325e-05	0.780902	0.187672	0.30347	0.306397	ENSG00000008394.12	4	0.359481	7.57858e-06
chr12:19369798:19375531:clu_52388_NA:ENSG00000052126.14	8897	1.01911	9349.68	372.237	1.27136e-05	12-19576236-G-T	446484	19	19	0.0211111	1	3.44312e-06	1.26625	0.269108	0.105889	0.106668	ENSG00000052126.14	12	0.185563	2.45409e-06
chr12:19462717:19473248:clu_52389_NA:ENSG00000139154.14	8902	1.00275	6603.25	381.307	0.000142709	12-18791328-T-C	-612717	56	59	0.0657016	1	6.42228e-05	-0.562783	0.139393	0.612939	0.609092	ENSG00000139154.14	8	0.494332	3.24173e-06
chr12:21456095:21461025:clu_52398_NA:ENSG00000121350.15	9264	0.959141	2971.44	326.821	1.05646e-24	12-21453508-CCTTT-C	15893	274	340	0.377778	1	2.35276e-31	-0.762845	0.0602516	9.999e-05	2.19702e-20	ENSG00000121350.15	6	2.2943e-19	5.92388e-06
chr12:21501215:21501413:clu_52406_NA:ENSG00000004700.15	9107	0.870745	1054.75	230.548	9.64225e-05	12-22263089-C-T	761420	32	32	0.0356347	1	1.34974e-07	1.06796	0.199118	0.137686	0.13696	ENSG00000004700.15	10	0.2182	1.06293e-05
chr12:21508561:21512295:clu_52407_NA:ENSG00000111711.9	9107	1.04371	2569.21	370.222	0.000207031	12-21099996-A-G	-401785	35	35	0.0389755	1	7.59383e-05	0.714954	0.178901	0.39956	0.391445	ENSG00000111711.9	3	0.406966	9.87702e-06
chr12:21528151:21529001:clu_52408_NA:ENSG00000134548.9	9099	1.06799	963.656	374.024	0.00174837	12-22082520-T-TTG	556213	82	93	0.103333	1	0.000897149	-0.475314	0.142105	0.79672	0.79548	ENSG00000134548.9	1	0.551975	2.89652e-05
chr12:22046563:22055149:clu_52416_NA:ENSG00000111726.12	7832	0.815184	685.237	248.397	0.00137067	12-22824937-A-G	778763	34	34	0.0377778	1	3.06357e-05	-0.450867	0.106977	0.665033	0.692016	ENSG00000111726.12	5	0.52201	1.1768e-05
chr12:22066435:22082386:clu_52419_NA:ENSG00000111728.10	7314	1.00165	3155.67	363.773	0.000240853	12-23261357-T-G	824316	73	85	0.0946548	1	7.80103e-05	-0.585038	0.146636	0.533347	0.531618	ENSG00000111728.10	4	0.467007	6.75104e-06
chr12:22457161:22469709:clu_52425_NA:ENSG00000111731.12	7041	0.975784	4388.97	342.958	2.53778e-05	12-23448837-G-C	904291	25	25	0.0277778	1	3.06128e-06	-0.92545	0.195633	0.109189	0.112358	ENSG00000111731.12	8	0.189938	4.32961e-06
chr12:22673660:22684483:clu_52433_NA:ENSG00000139163.15	6987	0.902277	682.048	255.485	0.000244853	12-22795770-G-A	170695	16	17	0.0188889	1	2.47928e-06	-0.795039	0.166485	0.187381	0.191158	ENSG00000139163.15	3	0.271744	1.94889e-05
chr12:24881411:24894275:clu_52444_NA:ENSG00000060982.14	9018	1.03799	3216.19	364.958	4.35667e-05	12-25355478-T-C	406019	23	24	0.0266667	1	1.12963e-05	1.02734	0.231164	0.120088	0.119196	ENSG00000060982.14	3	0.198046	7.71067e-06
chr12:25079763:25083423:clu_52452_NA:ENSG00000118308.15	9009	0.943026	16280.9	344.555	1.03711e-17	12-25081151-G-GTC	76809	309	384	0.426667	1	2.69167e-21	-0.62607	0.0625527	9.999e-05	9.22997e-13	ENSG00000118308.15	25	6.23466e-12	1.00159e-06
chr12:25195337:25195708:clu_52464_NA:ENSG00000205707.10	9116	0.97023	1687.7	319.526	4.18418e-09	12-25246187-A-C	50971	318	421	0.46875	1	1.51017e-11	0.356163	0.0513367	9.999e-05	1.01763e-05	ENSG00000205707.10	3	3.96269e-05	1.09784e-05
chr12:25209911:25215437:clu_52466_NA:ENSG00000133703.11	9124	0.981685	3891.7	320.821	2.39765e-06	12-24899664-G-T	-351272	10	10	0.0111111	1	6.51351e-08	1.37537	0.249952	0.0118988	0.0101956	ENSG00000133703.11	7	0.0265113	5.01431e-06
chr12:26340328:26387434:clu_52473_NA:ENSG00000123104.11	8338	0.980597	8368.46	330.811	4.69676e-05	12-27759464-C-T	926266	10	10	0.0111111	1	4.38181e-06	-1.34292	0.288592	0.328867	0.334291	ENSG00000123104.11	20	0.376582	2.32053e-06
chr12:26917441:26917644:clu_52501_NA:ENSG00000064102.14	8189	0.979447	5405.4	354.963	0.000345735	12-27041608-G-GC	103282	14	14	0.0155556	1	9.72001e-05	-1.10989	0.282037	0.853515	0.850734	ENSG00000064102.14	8	0.567685	3.57405e-06
chr12:26963455:26964596:clu_52509_NA:ENSG00000111790.13	8189	0.873751	1366.56	289.932	0.000132349	12-27816658-G-C	878275	295	390	0.434298	1	4.08802e-06	0.257782	0.0552191	0.205379	0.216766	ENSG00000111790.13	6	0.293285	8.34216e-06
chr12:26982859:26983493:clu_52511_NA:ENSG00000064115.10	8136	0.984661	9342.25	351.952	1.21963e-07	12-27043554-C-T	29120	79	89	0.0991091	1	7.16829e-09	0.557869	0.0944329	0.00139986	0.00127164	ENSG00000064115.10	13	0.00386098	2.11675e-06
chr12:27022621:27026420:clu_52513_NA:ENSG00000152944.8	8126	1.04835	1125.77	365.579	0.000737384	12-26092616-G-C	-929930	16	16	0.0178174	1	0.000291847	-0.922232	0.252456	0.546545	0.54184	ENSG00000152944.8	2	0.470371	2.29622e-05
chr12:27244332:27297710:clu_52521_NA:ENSG00000211455.7	8104	0.949889	3695.86	321.512	5.11645e-11	12-27291019-C-T	47051	265	346	0.385045	1	5.62148e-14	-0.45713	0.0587505	9.999e-05	4.19216e-07	ENSG00000211455.7	10	1.87424e-06	4.55955e-06
chr12:27714820:27716291:clu_52542_NA:ENSG00000061794.12	7546	1.05849	1912.75	362.678	2.36125e-09	12-27714794-G-A	4021	106	116	0.129464	1	1.24635e-10	-0.593388	0.0899199	9.999e-05	2.14265e-06	ENSG00000061794.12	4	8.95272e-06	1.40659e-05
chr12:27781202:27791708:clu_52546_NA:ENSG00000087448.9	7510	0.988896	1005.74	332.067	0.000172574	12-27175327-C-CTG	-604693	162	210	0.239726	1	2.33741e-05	-0.321444	0.0751409	0.160184	0.163316	ENSG00000087448.9	2	0.245462	2.00351e-05
chr12:28255662:28257202:clu_52552_NA:ENSG00000123106.10	8065	0.999571	5064.93	343.826	4.8349e-05	12-28372585-AT-A	239336	72	76	0.0848214	1	6.89078e-06	-0.545219	0.119714	0.217778	0.217386	ENSG00000123106.10	10	0.293846	4.16861e-06
chr12:29157622:29158375:clu_52560_NA:ENSG00000257258.1	8815	1.03353	845.402	370.142	0.000219261	12-29422520-G-C	273845	74	77	0.0859375	1	8.08819e-05	-0.566014	0.142185	0.153585	0.157371	ENSG00000257258.1	1	0.239262	2.88057e-05
chr12:29332908:29333632:clu_52563_NA:ENSG00000064763.10	8818	0.939724	2480.12	336.447	0.000941888	12-28876192-T-G	-272911	230	272	0.302222	1	0.000215429	0.294792	0.0789748	0.917108	0.913298	ENSG00000064763.10	6	0.585301	6.47095e-06
chr12:29292328:29293066:clu_52566_NA:ENSG00000257176.2	9627	0.991407	2782.36	349.469	1.5554e-05	12-29732350-C-T	414502	37	37	0.0411111	1	2.10696e-06	-0.990355	0.2059	0.0429957	0.0436739	ENSG00000257176.2	4	0.0934252	7.32272e-06
chr12:29371670:29381115:clu_52572_NA:ENSG00000087502.17	9945	0.848702	419.873	223.654	0.000197141	12-29055465-T-C	-325724	15	15	0.0167038	1	3.21948e-07	-0.895945	0.172511	0.124988	0.122936	ENSG00000087502.17	4	0.201883	2.35439e-05
chr12:29389853:29461734:clu_52573_NA:ENSG00000257599.1	9975	1.04115	917.735	368.81	0.00148275	12-30367833-A-C	978539	15	15	0.0166667	1	0.000684415	1.04859	0.306498	0.731427	0.729322	ENSG00000257599.1	1	0.533234	2.73677e-05
chr12:29572218:29583407:clu_52580_NA:ENSG00000133687.15	10372	0.984736	1969.23	371.308	0.000428272	12-30245636-T-C	460877	27	29	0.0322222	1	0.000176415	-0.811374	0.214399	0.573343	0.576889	ENSG00000133687.15	2	0.483161	1.00454e-05
chr12:30665309:30665729:clu_52587_NA:ENSG00000133704.9	9951	0.893362	3905.65	327.435	4.51854e-05	12-30961636-G-A	265650	163	178	0.198218	1	3.72325e-06	-0.32895	0.0701607	0.19688	0.203889	ENSG00000133704.9	11	0.283543	3.2469e-06
chr12:30716676:30723259:clu_52595_NA:ENSG00000110888.17	9893	0.971791	9915.27	359.079	1.27293e-06	12-30615165-GA-G	-139786	99	108	0.121622	1	1.55844e-07	-0.455459	0.0853614	0.0156984	0.0143562	ENSG00000110888.17	13	0.0360081	1.88204e-06
chr12:31103395:31103577:clu_52616_NA:ENSG00000013573.16	10481	0.791044	1466.35	228.528	1.84817e-19	12-31101287-T-G	27442	313	425	0.473274	1	1.654e-34	0.843315	0.0627559	9.999e-05	5.22098e-13	ENSG00000013573.16	20	3.58765e-12	4.70184e-06
chr12:31298224:31304982:clu_52628_NA:ENSG00000139146.13	10033	0.977283	3601.94	337.68	0.000323306	12-30958007-C-T	-369051	19	19	0.0212528	1	5.92809e-05	-0.837226	0.206373	0.69653	0.696957	ENSG00000139146.13	5	0.523325	5.3115e-06
chr12:31447769:31451940:clu_52635_NA:ENSG00000170456.15	9747	1.02184	3019.95	359.966	9.57919e-05	12-32006790-C-T	415693	71	83	0.0924276	1	2.45158e-05	-0.600657	0.140775	0.245075	0.241833	ENSG00000170456.15	3	0.313554	7.6848e-06
chr12:31666217:31667647:clu_52645_NA:ENSG00000139160.13	9866	1.05221	1189.67	373.508	0.00168888	12-31902571-A-G	255411	31	34	0.0379464	1	0.000856014	0.762493	0.227057	0.854415	0.854506	ENSG00000139160.13	1	0.568805	2.20642e-05
chr12:31709425:31728991:clu_52644_NA:ENSG00000151743.10	10015	0.966716	6252.66	318.666	2.78373e-05	12-30749048-C-G	-980126	15	15	0.0166667	1	1.45393e-06	1.01856	0.208397	0.172583	0.171918	ENSG00000151743.10	11	0.253365	2.91586e-06
chr12:31802163:31804675:clu_52658_NA:ENSG00000255760.1	9911	1.00027	2861.12	360.417	1.32783e-43	12-31802179-A-C	-85024	330	434	0.483296	1	1.20766e-50	-1.00258	0.0582563	9.999e-05	3.7074e-40	ENSG00000255760.1	3	8.21061e-39	7.40179e-06
chr12:31960871:31980878:clu_52646_NA:ENSG00000174718.11	10022	1.01016	6615.44	371.224	3.89701e-21	12-31964275-T-C	4905	66	71	0.0788889	1	9.29825e-24	1.07155	0.100243	9.999e-05	1.74133e-17	ENSG00000174718.11	7	1.51906e-16	3.33996e-06
chr12:32602317:32607957:clu_52690_NA:ENSG00000139132.14	10457	1.00182	7645.14	362.667	4.34532e-05	12-32086740-C-CT	-312789	293	357	0.397701	1	1.05655e-05	-0.323236	0.0724871	0.277772	0.28184	ENSG00000139132.14	9	0.342757	2.78865e-06
chr12:32731943:32733715:clu_52701_NA:ENSG00000087470.17	10292	0.905443	2913.28	293.741	0.000255622	12-32922176-T-C	242976	9	9	0.01	1	1.19404e-05	-1.10654	0.249689	0.556844	0.571134	ENSG00000087470.17	10	0.48053	4.6383e-06
chr12:32747363:32749937:clu_52696_NA:ENSG00000139131.12	10308	0.869845	467.124	257.466	0.000222022	12-31876076-G-T	-879826	114	121	0.134444	1	2.31744e-06	-0.488394	0.101966	0.140086	0.139515	ENSG00000139131.12	3	0.220943	2.38817e-05
chr12:32792731:32796109:clu_52704_NA:ENSG00000057294.14	10088	1.08574	801.659	342.546	0.00311559	12-32060332-C-T	-836508	162	175	0.195312	1	0.00104685	0.348898	0.105707	0.90481	0.904929	ENSG00000057294.14	2	0.583529	3.72402e-05
chr12:38874511:38905437:clu_52721_NA:ENSG00000139117.13	8015	1.00224	1274.84	311.39	0.00050215	12-39645376-A-G	737946	98	104	0.115813	1	5.19278e-05	-0.469598	0.114846	0.467453	0.471786	ENSG00000139117.13	7	0.446231	1.67536e-05
chr12:39320013:39322668:clu_52726_NA:ENSG00000139116.18	7495	1.02867	5347.12	366.521	0.000243247	12-40050434-C-T	607044	10	10	0.0111111	1	8.39396e-05	1.42108	0.357804	0.717728	0.717226	ENSG00000139116.18	13	0.529415	4.46478e-06
chr12:39600716:39603912:clu_52735_NA:ENSG00000173208.3	7694	0.998711	3045.99	350.602	3.06789e-05	12-40364516-C-CT	744765	190	214	0.238839	1	4.91773e-06	-0.376967	0.0814487	0.0878912	0.08954	ENSG00000173208.3	8	0.162773	6.90583e-06
chr12:39951365:40028301:clu_52743_NA:ENSG00000151229.12	7749	1.05433	507.67	357.575	0.00367864	12-40929355-A-C	823266	215	250	0.278802	1	0.00162215	0.289214	0.0911634	0.831217	0.832582	ENSG00000151229.12	1	0.563249	5.21357e-05
chr12:40315300:40319988:clu_52752_NA:ENSG00000188906.14	7827	1.0078	1303.6	330.178	6.02361e-17	12-40316155-G-A	119411	132	147	0.163333	1	3.48947e-21	-0.790997	0.0792832	9.999e-05	6.18476e-14	ENSG00000188906.14	5	4.45984e-13	1.67799e-05
chr12:40190394:40223659:clu_52749_NA:ENSG00000225342.2	7827	1.01635	447.508	345.76	0.000396356	12-40123000-A-AT	-101915	62	66	0.0734967	1	9.24935e-05	-0.549782	0.139269	0.157784	0.156816	ENSG00000225342.2	1	0.238613	5.06813e-05
chr12:42106069:42109566:clu_52757_NA:ENSG00000151233.10	8533	1.05049	775.564	352.762	0.00363772	12-43093857-A-G	948978	255	313	0.347875	1	0.00148716	0.230156	0.0719635	0.930907	0.934976	ENSG00000151233.10	2	0.589985	3.36149e-05
chr12:42161765:42237599:clu_52759_NA:ENSG00000015153.14	8495	0.978532	2701.72	357.76	2.87991e-05	12-41360009-C-G	-878340	90	97	0.108259	1	5.68215e-06	-0.505638	0.109999	0.0807919	0.079819	ENSG00000015153.14	4	0.149822	7.1213e-06
chr12:42326229:42332660:clu_52763_NA:ENSG00000134283.17	8496	1.02313	5860.27	366.795	1.04037e-05	12-41514599-T-C	-723848	83	90	0.1	1	2.31763e-06	-0.646899	0.135059	0.0552945	0.0548733	ENSG00000134283.17	9	0.112215	3.98158e-06
chr12:42466380:42468626:clu_52769_NA:ENSG00000139174.11	8262	1.02513	978.719	368.409	0.0012797	12-43553976-A-T	963621	57	62	0.0709382	1	0.000575333	0.603874	0.174055	0.705929	0.704994	ENSG00000139174.11	2	0.525866	2.40382e-05
chr12:43742555:43746046:clu_52774_NA:ENSG00000129317.14	7636	1.0138	3251.97	357.01	0.0007196	12-44411703-G-GCACA	652886	58	59	0.0665914	1	0.000239724	-0.503742	0.135968	0.90181	0.90143	ENSG00000129317.14	6	0.582717	6.90011e-06
chr12:43768272:43772180:clu_52777_NA:ENSG00000198001.13	7634	0.987375	4894	336.852	0.000238758	12-42896544-T-C	-862400	22	22	0.0244444	1	3.9914e-05	0.754293	0.18167	0.692431	0.69418	ENSG00000198001.13	13	0.522574	4.08972e-06
chr12:43804572:43806221:clu_52784_NA:ENSG00000151239.13	7628	0.990239	660.583	312.432	0.000232199	12-43187905-T-G	-618470	12	13	0.0144766	1	1.92002e-05	-1.18478	0.274039	0.148485	0.145492	ENSG00000151239.13	2	0.226744	3.06847e-05
chr12:44777124:44777242:clu_52790_NA:ENSG00000184613.10	6605	0.909195	602.629	244.66	0.0032683	12-44943626-C-T	21778	17	18	0.02	1	0.000113395	-0.86675	0.22243	0.880812	0.880768	ENSG00000184613.10	5	0.576751	2.28634e-05
chr12:45367793:45378053:clu_52801_NA:ENSG00000177119.15	6612	0.897581	1083.22	276.827	4.96898e-05	12-44932891-C-T	-283096	17	17	0.0188889	1	5.59289e-07	-0.98025	0.19284	0.079892	0.0736625	ENSG00000177119.15	7	0.140291	1.1972e-05
chr12:45190961:45215940:clu_52797_NA:ENSG00000134297.6	6613	1.02765	1126.99	369.396	0.000157689	12-45280320-A-G	64279	26	27	0.03	1	5.47705e-05	0.848889	0.208263	0.150485	0.153207	ENSG00000134297.6	2	0.234526	2.10942e-05
chr12:45893721:45904934:clu_52813_NA:ENSG00000189079.15	6292	0.943667	681.76	239.205	0.00163812	12-45431621-A-G	-298044	32	35	0.0388889	1	2.92102e-05	-0.718538	0.170035	0.687831	0.695786	ENSG00000189079.15	5	0.522924	2.39933e-05
chr12:45925074:45926142:clu_52820_NA:ENSG00000139218.17	6332	0.860268	1070.73	268.684	5.04397e-41	12-45928666-C-T	-63454	122	132	0.146667	1	2.62376e-63	-1.5246	0.076002	9.999e-05	9.17766e-33	ENSG00000139218.17	9	1.57815e-31	9.86954e-06
chr12:46243314:46268526:clu_52827_NA:ENSG00000111371.15	6514	0.956157	1648.79	301.473	0.000137153	12-46468737-A-G	198720	244	280	0.311804	1	6.56678e-06	-0.286539	0.0627692	0.218578	0.2205	ENSG00000111371.15	6	0.296765	1.05279e-05
chr12:46365189:46366864:clu_52831_NA:ENSG00000134294.13	6731	0.942082	2110.28	315.984	0.00041146	12-46183158-G-GA	-189709	24	24	0.0273349	1	4.53445e-05	-0.956663	0.232114	0.59974	0.607091	ENSG00000134294.13	8	0.493772	7.6923e-06
chr12:46387972:46470153:clu_52834_NA:ENSG00000257261.5	6739	1.05207	726.279	366.553	0.00116299	12-46809017-C-T	425338	127	150	0.166667	1	0.000499593	0.414047	0.11802	0.550845	0.546631	ENSG00000257261.5	1	0.471169	3.61201e-05
chr12:46387972:46470153:clu_52834_NA:ENSG00000272369.1	6883	1.04763	747.917	366.663	0.001161	12-46809017-C-T	271515	127	150	0.166667	1	0.000499593	0.414047	0.11802	0.563644	0.558889	ENSG00000272369.1	1	0.476223	3.44641e-05
chr12:47249428:47257462:clu_52836_NA:ENSG00000179715.12	7771	0.973587	3945.73	318.533	2.82072e-24	12-47249899-C-T	170296	211	242	0.269488	1	1.44854e-31	0.856284	0.0673522	9.999e-05	3.78687e-20	ENSG00000179715.12	9	3.89206e-19	4.7682e-06
chr12:47079065:47079462:clu_52835_NA:ENSG00000139211.6	7772	1.04982	2479.7	369.398	0.000972808	12-46172133-T-C	-907818	273	343	0.38196	1	0.000429262	0.256363	0.0722224	0.90161	0.902431	ENSG00000139211.6	3	0.582827	1.04858e-05
chr12:47135945:47146011:clu_52838_NA:ENSG00000258352.1	7660	1.01519	4800.04	352.771	5.0092e-24	12-47146125-G-A	7755	284	372	0.413333	1	2.31028e-28	0.70794	0.0594713	9.999e-05	1.20262e-20	ENSG00000258352.1	7	1.2726e-19	4.70223e-06
chr12:47206069:47206511:clu_52839_NA:ENSG00000247774.6	7723	0.987556	20728.4	389.163	5.8275e-53	12-47208236-GT-G	-8220	160	181	0.201559	1	3.76082e-57	1.09961	0.0588678	9.999e-05	4.79296e-48	ENSG00000247774.6	18	1.38249e-46	9.66361e-07
chr12:47249428:47257462:clu_52836_NA:ENSG00000258181.1	7784	0.981696	3617.91	316.677	3.824e-24	12-47249899-C-T	1775	211	242	0.269488	1	1.44854e-31	0.856284	0.0673522	9.999e-05	3.21942e-20	ENSG00000258181.1	9	3.31839e-19	5.39404e-06
chr12:47700164:47701464:clu_52853_NA:ENSG00000005175.9	8452	0.963465	3194.99	324.593	0.000330326	12-47428503-C-A	-277558	15	15	0.0167038	1	4.32201e-05	-1.00897	0.244126	0.662834	0.667339	ENSG00000005175.9	9	0.515128	5.62134e-06
chr12:47717636:47719147:clu_52855_NA:ENSG00000257433.5	8452	1.01223	3389.54	355.172	9.64912e-05	12-47230094-T-G	-475991	12	12	0.0134529	1	2.17904e-05	1.2325	0.287019	0.270373	0.273475	ENSG00000257433.5	5	0.336822	6.57621e-06
chr12:47773440:47779028:clu_52859_NA:ENSG00000211584.13	8329	0.977906	356.736	289.352	0.00336399	12-47749901-C-T	-4015	12	14	0.0155556	1	0.000403118	-0.844645	0.236818	0.707229	0.707953	ENSG00000211584.13	1	0.526327	5.3781e-05
chr12:47784217:47785387:clu_52871_NA:ENSG00000061273.17	8213	0.894896	6079.02	304.03	1.21154e-15	12-47781787-C-T	-51345	105	114	0.126667	1	4.51358e-21	-0.644815	0.0648365	9.999e-05	1.13499e-10	ENSG00000061273.17	25	6.67675e-10	2.10312e-06
chr12:47865177:47878968:clu_52888_NA:ENSG00000111424.10	8167	0.966417	2919.14	335.524	8.89451e-06	12-47556461-C-T	-386587	14	15	0.0166667	1	6.45844e-07	-1.13487	0.224541	0.0316968	0.0293836	ENSG00000111424.10	6	0.0673473	6.23703e-06
chr12:47966172:47966683:clu_52894_NA:ENSG00000134291.11	8173	1.02968	5073.16	373.419	1.49256e-07	12-47963936-G-A	367	90	97	0.107778	1	2.42513e-08	-0.634823	0.111632	0.00039996	0.000603757	ENSG00000134291.11	7	0.00189924	4.72531e-06
chr12:48135038:48135291:clu_52904_NA:ENSG00000152556.15	7792	1.01502	4406.31	370.68	0.000174664	12-48489882-C-T	384743	31	32	0.0357143	1	6.33274e-05	-0.758791	0.187782	0.532047	0.529742	ENSG00000152556.15	6	0.46616	5.11858e-06
chr12:48089293:48096343:clu_52898_NA:ENSG00000079387.13	7790	1.02236	5808.44	366.545	2.33827e-05	12-48606708-T-C	500400	11	11	0.0122222	1	5.79883e-06	1.42472	0.310244	0.118588	0.120203	ENSG00000079387.13	8	0.199132	4.00418e-06
chr12:48151305:48153368:clu_52906_NA:ENSG00000177981.10	7665	1.00926	3188.4	353.093	9.44847e-05	12-48172330-AAAAAC-A	-8883	24	26	0.0290828	1	2.01012e-05	0.88001	0.204045	0.255274	0.256055	ENSG00000177981.10	5	0.323799	6.90338e-06
chr12:48337163:48344599:clu_52915_NA:ENSG00000167528.12	7320	0.92588	1496.76	278.613	3.49204e-10	12-48241394-T-C	-110020	209	252	0.280624	1	1.19946e-14	-0.427571	0.053432	9.999e-05	1.57273e-06	ENSG00000167528.12	8	6.65302e-06	1.0017e-05
chr12:48660619:48667693:clu_52923_NA:ENSG00000139620.12	6550	0.979746	7404.76	356.632	1.5909e-06	12-48740881-T-C	58643	137	152	0.169265	1	1.83632e-07	0.445248	0.083949	0.0144986	0.0129227	ENSG00000139620.12	14	0.0327221	2.61253e-06
chr12:48695829:48698138:clu_52926_NA:ENSG00000129315.10	6516	1.02985	1503.77	349.801	0.000423242	12-49036311-C-T	319313	265	324	0.360045	1	0.000109835	-0.263534	0.0674907	0.458654	0.456442	ENSG00000129315.10	3	0.440702	1.59525e-05
chr12:48824968:48825163:clu_52935_NA:ENSG00000167535.7	6410	1.04164	3131.86	373.155	1.47971e-05	12-48550610-A-T	-263822	234	287	0.31991	1	4.19736e-06	0.376476	0.0807429	0.0376962	0.0391123	ENSG00000167535.7	5	0.085613	8.03576e-06
chr12:48834497:48836121:clu_52941_NA:ENSG00000174243.9	6386	0.899107	1528.04	275.09	0.0011408	12-49825725-T-C	972883	283	369	0.410913	1	5.67603e-05	-0.281098	0.0691099	0.850415	0.851514	ENSG00000174243.9	11	0.567834	8.55525e-06
chr12:48918903:48920930:clu_52952_NA:ENSG00000139537.10	6414	1.04112	880.121	363.458	6.6964e-06	12-48957540-T-G	53430	100	105	0.121247	1	1.25378e-06	0.609754	0.123975	0.00389961	0.00467336	ENSG00000139537.10	2	0.0129876	2.85336e-05
chr12:48925122:48925300:clu_52949_NA:ENSG00000134285.10	6419	0.992797	1323.82	329.948	6.29922e-05	12-48793044-A-G	-132783	109	136	0.151111	1	6.16775e-06	0.4154	0.0907236	0.0792921	0.0817141	ENSG00000134285.10	6	0.152491	1.54849e-05
chr12:48941188:48957310:clu_52957_NA:ENSG00000134287.9	6385	1.01588	1753.65	352.762	0.000181048	12-48500276-A-G	-457275	239	292	0.324719	1	4.30102e-05	0.330257	0.0798848	0.269073	0.264995	ENSG00000134287.9	6	0.331248	1.2908e-05
chr12:48968319:48970089:clu_52958_NA:ENSG00000169884.13	6368	1.00938	2113.37	356.746	5.46943e-05	12-48380785-G-A	-590978	9	9	0.01	1	1.16853e-05	1.59273	0.359002	0.105189	0.10652	ENSG00000169884.13	4	0.185395	1.04203e-05
chr12:49005852:49008426:clu_52966_NA:ENSG00000181929.11	6284	0.990365	2253.11	348.519	2.37154e-15	12-49008610-G-C	-10587	199	234	0.260045	1	3.14917e-18	-0.649764	0.0712561	9.999e-05	6.88936e-12	ENSG00000181929.11	5	4.4041e-11	9.00141e-06
chr12:49041535:49041655:clu_52978_NA:ENSG00000167548.14	6262	0.974139	8451.96	345.823	2.30536e-06	12-49897842-A-C	838068	59	63	0.0701559	1	1.85213e-07	-0.694041	0.130899	0.0232977	0.021598	ENSG00000167548.14	26	0.0514306	2.23159e-06
chr12:49067035:49069035:clu_52990_NA:ENSG00000167550.10	6269	1.04404	1795.54	367.151	0.00093451	12-48864428-C-CGTGT	-205597	65	72	0.0816327	1	0.000393742	0.444438	0.124388	0.80372	0.800874	ENSG00000167550.10	3	0.553271	1.41517e-05
chr12:49106746:49106961:clu_52994_NA:ENSG00000139636.15	6194	1.00646	3298.47	339.319	4.33929e-09	12-49106726-C-T	-4172	276	345	0.383333	1	6.14492e-11	-0.412157	0.0613875	0.00019998	1.32816e-05	ENSG00000139636.15	10	5.11619e-05	6.59372e-06
chr12:49228166:49269465:clu_53008_NA:ENSG00000167553.15	6107	1.00857	1985.53	350.817	0.000503945	12-50038557-T-A	849821	41	46	0.0511111	1	0.000138287	0.553724	0.14395	0.630437	0.628736	ENSG00000167553.15	4	0.501623	1.10532e-05
chr12:49186833:49188417:clu_53005_NA:ENSG00000167552.13	6102	0.991793	436.269	320.852	0.000633633	12-49920988-T-C	731664	322	448	0.497778	1	9.0554e-05	0.268793	0.0679994	0.239576	0.245128	ENSG00000167552.13	2	0.316057	4.67802e-05
chr12:49323752:49323845:clu_53013_NA:ENSG00000135451.12	5725	1.03051	733.399	378.75	0.000604593	12-48412535-A-G	-910701	23	23	0.0255556	1	0.000299177	-0.936511	0.256827	0.351665	0.343715	ENSG00000135451.12	1	0.381298	3.27977e-05
chr12:49519182:49522751:clu_53028_NA:ENSG00000123352.17	5688	0.943523	1878.37	336.35	6.89922e-05	12-48884251-G-A	-482333	13	14	0.0155556	1	8.46327e-06	-1.24903	0.277021	0.139986	0.139833	ENSG00000123352.17	6	0.221202	8.70226e-06
chr12:49541764:49542334:clu_53033_NA:ENSG00000135519.6	5313	1.00968	5630.84	363.705	6.00776e-06	12-50395617-T-C	856460	10	10	0.0111111	1	1.11575e-06	1.4806	0.299568	0.0322968	0.0320551	ENSG00000135519.6	11	0.0723804	3.916e-06
chr12:49566841:49567647:clu_53042_NA:ENSG00000187778.13	5233	0.928603	3293.39	314.083	0.000670287	12-49687094-T-TA	118941	122	141	0.160227	1	8.18679e-05	0.413437	0.103935	0.90381	0.903099	ENSG00000187778.13	13	0.583048	4.61445e-06
chr12:49632623:49632855:clu_53046_NA:ENSG00000110844.13	5232	1.01773	9405.62	382.332	0.000123959	12-49981705-C-T	413487	309	401	0.445556	1	5.62967e-05	0.310302	0.0762527	0.684432	0.681377	ENSG00000110844.13	15	0.519111	2.42544e-06
chr12:49749734:49752464:clu_53077_NA:ENSG00000139644.12	5106	0.993786	1288.51	319.304	2.66136e-70	12-49747664-A-G	39939	158	205	0.228795	1	4.02096e-92	1.2805	0.048164	9.999e-05	8.89939e-67	ENSG00000139644.12	5	4.6809e-65	1.59782e-05
chr12:49656497:49656823:clu_53070_NA:ENSG00000161791.13	5105	0.868147	902.242	226.834	0.000641288	12-48859165-A-G	-849000	33	37	0.0412027	1	3.27532e-06	-0.728012	0.154368	0.487851	0.506932	ENSG00000161791.13	14	0.458948	1.22467e-05
chr12:49792986:49793352:clu_53079_NA:ENSG00000167566.16	5111	0.960496	1548.52	333.204	0.000571173	12-50156757-G-A	328007	12	12	0.0133333	1	0.000107548	1.19594	0.305865	0.59794	0.60521	ENSG00000167566.16	6	0.492978	1.14394e-05
chr12:50001252:50002247:clu_53100_NA:ENSG00000161800.12	5354	0.876103	1458.47	299.866	1.96208e-05	12-50807733-C-T	774597	17	17	0.0191011	1	4.19935e-07	-1.28802	0.250552	0.0507949	0.0459809	ENSG00000161800.12	9	0.0973991	7.91876e-06
chr12:50094572:50098714:clu_53109_NA:ENSG00000066117.14	5457	1.01926	3106.5	359.406	0.000123585	12-49320320-A-G	-764652	179	225	0.25	1	3.24897e-05	-0.372732	0.0887291	0.311969	0.309851	ENSG00000066117.14	8	0.36153	7.39076e-06
chr12:50118552:50120036:clu_53117_NA:ENSG00000178449.8	5491	1.01132	1448.45	348.595	1.20811e-37	12-50118496-C-T	6517	241	285	0.316964	1	4.11419e-45	-0.977563	0.0613122	9.999e-05	7.224e-35	ENSG00000178449.8	4	1.34223e-33	1.53297e-05
chr12:50118552:50120036:clu_53117_NA:ENSG00000272368.2	5491	1.0112	1448.4	348.601	1.20633e-37	12-50118496-C-T	6299	241	285	0.316964	1	4.11419e-45	-0.977563	0.0613122	9.999e-05	7.28362e-35	ENSG00000272368.2	4	1.3498e-33	1.53221e-05
chr12:50134068:50134546:clu_53118_NA:ENSG00000139624.12	5564	1.01906	4363.19	358.643	5.02582e-15	12-50147344-A-G	-20189	254	301	0.335189	1	2.24714e-17	-0.627682	0.0708344	9.999e-05	1.36244e-11	ENSG00000139624.12	10	8.55662e-11	5.25767e-06
chr12:50182037:50192452:clu_53122_NA:ENSG00000050405.13	5729	1.04819	1865.8	354.544	0.00137619	12-49938243-A-C	-345303	121	130	0.144444	1	0.000488502	-0.350031	0.0995985	0.915908	0.916565	ENSG00000050405.13	5	0.586121	1.38459e-05
chr12:50467120:50473415:clu_53134_NA:ENSG00000161813.21	5771	0.995637	5218.44	355.922	1.05068e-05	12-49548133-T-TGC	-844250	16	18	0.0207852	1	1.6436e-06	1.07482	0.221064	0.0536946	0.0541361	ENSG00000161813.21	12	0.111056	3.97734e-06
chr12:50683248:50685833:clu_53140_NA:ENSG00000066084.12	5838	0.979546	4118.68	327.808	3.33516e-05	12-49582691-GAC-G	-922416	17	18	0.0200445	1	2.56334e-06	-1.04478	0.219107	0.133287	0.134907	ENSG00000066084.12	14	0.21565	4.69271e-06
chr12:50764307:50780140:clu_53146_NA:ENSG00000123268.8	5923	0.973778	1125.5	315.447	0.00131811	12-49934953-G-A	-828757	167	194	0.216518	1	0.000206097	-0.265995	0.0710409	0.782722	0.781805	ENSG00000123268.8	4	0.547963	1.67307e-05
chr12:50925536:50929914:clu_53153_NA:ENSG00000185432.11	5917	0.912099	143.932	220.929	1.06959e-06	12-51015380-C-T	91908	18	19	0.0213964	1	1.60744e-11	-1.0824	0.156237	0.00119988	0.00034466	ENSG00000185432.11	1	0.00111965	9.71846e-05
chr12:51005436:51008476:clu_53160_NA:ENSG00000110911.14	5821	0.902171	681.824	238.431	0.000567022	12-51038466-C-G	9900	72	79	0.0877778	1	4.598e-06	-0.486536	0.104792	0.363964	0.369363	ENSG00000110911.14	6	0.395417	1.94844e-05
chr12:51048478:51049034:clu_53165_NA:ENSG00000050426.15	5814	0.940558	7594.22	347.21	3.03578e-05	12-51057627-CT-C	9665	322	417	0.463883	1	4.36498e-06	-0.332816	0.0715091	0.225877	0.230941	ENSG00000050426.15	17	0.304755	2.12183e-06
chr12:51074082:51076411:clu_53169_NA:ENSG00000110925.6	5873	1.04465	1724.97	378.715	0.000258412	12-51800353-A-G	716689	16	16	0.0177778	1	0.000116864	-1.04297	0.268173	0.344666	0.338562	ENSG00000110925.6	3	0.378848	1.47665e-05
chr12:51118772:51146412:clu_53177_NA:ENSG00000135457.9	6157	0.971754	6665.07	347.931	4.67544e-05	12-52144095-C-A	970961	172	200	0.222717	1	7.49973e-06	-0.336549	0.0742013	0.274873	0.280598	ENSG00000135457.9	15	0.341885	2.79933e-06
chr12:51198686:51199747:clu_53178_NA:ENSG00000184271.16	6290	0.990384	8670.4	374.014	5.47022e-05	12-51886145-C-T	668437	10	11	0.0122222	1	1.86208e-05	1.33309	0.307842	0.381662	0.382386	ENSG00000184271.16	12	0.402492	2.33933e-06
chr12:51241116:51246061:clu_53185_NA:ENSG00000183283.15	6368	1.03508	675.065	345.506	0.00179485	12-52219550-C-T	981258	13	13	0.0144444	1	0.00056696	0.678145	0.195234	0.691531	0.689118	ENSG00000183283.15	2	0.521143	3.63024e-05
chr12:51269316:51270256:clu_53188_NA:ENSG00000170545.16	6453	0.930268	583.739	281.253	0.00397848	12-51632760-T-C	361870	171	195	0.217149	1	0.00042435	-0.300167	0.0844885	0.917308	0.913914	ENSG00000170545.16	2	0.58549	2.62505e-05
chr12:51284787:51291591:clu_53189_NA:ENSG00000110934.10	6619	1.03748	6830.99	378.448	1.31796e-17	12-51282689-G-A	-41979	138	154	0.171111	1	2.05797e-19	0.834781	0.0881636	9.999e-05	2.87342e-14	ENSG00000110934.10	9	2.106e-13	3.6228e-06
chr12:51470525:51471287:clu_53206_NA:ENSG00000050438.16	6756	0.986476	6108.61	374.325	0.000330099	12-52183627-C-T	792310	144	166	0.184855	1	0.000140088	0.348971	0.0907985	0.870713	0.86985	ENSG00000050438.16	7	0.57317	3.26349e-06
chr12:51379884:51383461:clu_53174_NA:ENSG00000139629.15	6761	1.02676	7078.18	375.98	0.000109632	12-51860981-A-T	468114	36	37	0.0411111	1	4.24801e-05	-0.742943	0.179579	0.530547	0.527169	ENSG00000139629.15	9	0.465615	3.34632e-06
chr12:51913770:51913974:clu_53220_NA:ENSG00000139567.12	8371	1.00469	4833.23	371.351	0.00102009	12-51531521-T-C	-375387	262	347	0.385556	1	0.000468919	-0.261408	0.0741458	0.992901	0.992714	ENSG00000139567.12	5	0.604942	4.46601e-06
chr12:51981199:51983999:clu_53225_NA:ENSG00000135503.12	8348	0.978554	3400.42	338.038	0.000287915	12-52730592-C-T	778925	22	23	0.0255556	1	5.18613e-05	0.854743	0.209023	0.631737	0.63374	ENSG00000135503.12	5	0.50368	5.65863e-06
chr12:52007265:52009190:clu_53229_NA:ENSG00000161835.10	8350	0.991866	1873.19	340.71	9.77719e-05	12-52582387-T-A	575447	31	32	0.0355556	1	1.48122e-05	-0.770411	0.17578	0.168883	0.170332	ENSG00000161835.10	3	0.252056	1.08988e-05
chr12:52051568:52054327:clu_53233_NA:ENSG00000123358.19	8335	1.00699	3840.66	369.153	0.00109861	12-52890383-A-G	867551	185	219	0.243333	1	0.000490398	0.313098	0.0891164	0.983002	0.985098	ENSG00000123358.19	4	0.602875	5.67567e-06
chr12:52070242:52070354:clu_53238_NA:ENSG00000123395.14	8350	1.00968	2848.49	359.197	0.000425755	12-51609393-C-T	-459853	32	34	0.0377778	1	0.000136141	0.633894	0.164622	0.69603	0.698979	ENSG00000123395.14	4	0.523618	7.74113e-06
chr12:52587851:52590836:clu_53255_NA:ENSG00000170486.10	7892	1.01975	5099.72	373.761	8.62804e-12	12-52584177-A-G	-17361	184	213	0.236667	1	4.2647e-13	-0.58761	0.0785203	9.999e-05	3.12237e-08	ENSG00000170486.10	5	1.52877e-07	4.51137e-06
chr12:52608452:52609247:clu_53258_NA:ENSG00000186049.8	7879	0.96607	6110.51	348.313	2.26227e-08	12-52622718-G-A	4159	149	167	0.186384	1	7.89052e-10	0.491022	0.0780449	0.00079992	0.000189498	ENSG00000186049.8	8	0.000636406	2.97483e-06
chr12:52675744:52675899:clu_53267_NA:ENSG00000167768.4	7932	0.989324	731.105	318.259	1.52142e-15	12-52677598-A-C	-2809	272	331	0.368597	1	4.54448e-20	-0.662625	0.0686035	9.999e-05	1.49893e-12	ENSG00000167768.4	2	1.00397e-11	2.76133e-05
chr12:53022627:53028015:clu_53272_NA:ENSG00000063046.17	8309	0.980022	5813.96	365.562	6.73487e-05	12-53198418-C-CT	192260	57	60	0.0688073	1	1.89104e-05	0.458382	0.105938	0.332667	0.333563	ENSG00000063046.17	9	0.376058	3.33149e-06
chr12:53068304:53073286:clu_53284_NA:ENSG00000167778.8	8228	0.975942	1700.38	314.259	6.27483e-05	12-53889925-T-TACAC	810505	101	116	0.130631	1	3.59952e-06	-0.442036	0.0941343	0.107889	0.107943	ENSG00000167778.8	4	0.187188	1.11835e-05
chr12:53098051:53100712:clu_53285_NA:ENSG00000167779.7	8197	0.97078	592.867	321.439	0.00023624	12-53609381-C-T	511945	72	74	0.0825893	1	2.57007e-05	-0.58426	0.137286	0.136786	0.14026	ENSG00000167779.7	1	0.221729	3.13309e-05
chr12:53119253:53120786:clu_53289_NA:ENSG00000167780.11	8183	1.02479	4039.89	370.088	6.31317e-05	12-53058479-CCAGGTGGCAGG-C	-45039	306	430	0.478842	1	1.97711e-05	-0.340606	0.0789054	0.213879	0.214978	ENSG00000167780.11	4	0.291955	5.81542e-06
chr12:53186509:53187501:clu_53305_NA:ENSG00000139651.10	7979	0.927366	2067.59	293.123	0.00083268	12-53125668-A-C	-55032	66	75	0.0835189	1	6.17935e-05	0.460691	0.113842	0.837716	0.840766	ENSG00000139651.10	7	0.564827	7.30524e-06
chr12:53160319:53160763:clu_53294_NA:ENSG00000139631.18	7979	0.750677	1391.55	237.289	1.26572e-58	12-53158356-G-A	-22553	26	28	0.0311111	1	1.20765e-102	-2.52427	0.0868773	9.999e-05	8.58767e-42	ENSG00000139631.18	20	2.01411e-40	3.73389e-06
chr12:53200446:53201118:clu_53312_NA:ENSG00000139626.15	7914	0.96762	14481.4	361.971	2.49038e-18	12-53201024-T-G	-6283	45	47	0.0523385	1	4.57233e-21	1.35728	0.136497	9.999e-05	9.95748e-14	ENSG00000139626.15	18	7.13719e-13	1.26423e-06
chr12:53214235:53214446:clu_53316_NA:ENSG00000172819.16	7830	0.993456	7810.44	374.708	0.000117414	12-53798154-A-G	565174	51	54	0.06	1	4.45066e-05	0.53187	0.128907	0.607339	0.603265	ENSG00000172819.16	9	0.492347	2.63219e-06
chr12:53252268:53252818:clu_53325_NA:ENSG00000182544.8	7783	0.981028	422.563	293.749	0.0020352	12-53298178-C-A	46927	71	78	0.0866667	1	0.00022054	-0.424794	0.113989	0.581042	0.585934	ENSG00000182544.8	1	0.485829	4.60446e-05
chr12:53292088:53292278:clu_53335_NA:ENSG00000135476.11	7704	1.0012	983.018	373.32	0.000833836	12-53061352-G-A	-206947	14	14	0.0155556	1	0.000387364	1.17261	0.327783	0.557144	0.559015	ENSG00000135476.11	1	0.476223	2.16305e-05
chr12:53295639:53298045:clu_53337_NA:ENSG00000123349.13	7619	1.04337	4875.93	366.356	0.00038448	12-54052159-GA-G	756868	19	19	0.0212528	1	0.000140982	0.780327	0.203118	0.837316	0.835975	ENSG00000123349.13	6	0.563899	5.19741e-06
chr12:53306060:53306198:clu_53314_NA:ENSG00000139637.13	7602	1.00772	1705.94	347.591	0.000110506	12-53878387-G-T	578701	150	167	0.185556	1	2.08545e-05	-0.356531	0.082831	0.167883	0.169006	ENSG00000139637.13	4	0.250769	1.28179e-05
chr12:53315140:53315335:clu_53345_NA:ENSG00000094914.12	7483	0.931205	5986.29	341.072	0.000103983	12-52847842-A-G	-477022	152	168	0.186667	1	1.61385e-05	0.406582	0.0931831	0.487451	0.497759	ENSG00000094914.12	14	0.455528	2.57152e-06
chr12:53380298:53381659:clu_53347_NA:ENSG00000185591.9	7339	0.923563	1242.11	292.436	0.00113251	12-54170317-A-G	790141	100	109	0.121111	1	9.34707e-05	-0.34069	0.08636	0.779222	0.780899	ENSG00000185591.9	4	0.54785	1.19318e-05
chr12:53441792:53442695:clu_53358_NA:ENSG00000205352.10	7175	1.04226	1075.78	368.329	0.00227422	12-53050956-A-G	-390649	23	24	0.0266667	1	0.00110215	-0.619462	0.188528	0.90381	0.907031	ENSG00000205352.10	2	0.583972	2.34513e-05
chr12:53467293:53468777:clu_53360_NA:ENSG00000197111.15	7131	1.00063	12224	384.407	8.13952e-06	12-53263185-T-G	-188917	18	19	0.0211111	1	3.0227e-06	-0.901012	0.190358	0.0929907	0.0945455	ENSG00000197111.15	13	0.169867	1.73513e-06
chr12:53484365:53485056:clu_53368_NA:ENSG00000139625.12	6991	0.932772	1015.31	250.717	0.00153747	12-52723284-A-AAC	-776779	156	198	0.220982	1	4.02177e-05	0.257121	0.0619541	0.813219	0.810582	ENSG00000139625.12	5	0.555451	1.52795e-05
chr12:53504815:53505135:clu_53376_NA:ENSG00000139546.10	6988	0.991027	9761	355.561	1.17144e-05	12-53143238-C-T	-357683	72	80	0.0890869	1	1.84546e-06	-0.51011	0.105444	0.110989	0.110617	ENSG00000139546.10	14	0.18957	2.08384e-06
chr12:53506893:53507021:clu_53378_NA:ENSG00000139574.8	6970	0.883803	539.763	257.309	5.82633e-05	12-52635614-T-TATATGA	-872024	27	29	0.0322222	1	2.69398e-07	-0.820363	0.156895	0.0534947	0.0484341	ENSG00000139574.8	3	0.101662	2.23192e-05
chr12:53552637:53600953:clu_53382_NA:ENSG00000170653.18	6716	0.917679	1815.29	302.444	0.000581882	12-53778762-A-G	152352	45	51	0.0566667	1	4.91873e-05	-0.460731	0.112319	0.678232	0.686875	ENSG00000170653.18	6	0.520317	7.92591e-06
chr12:53672645:53673696:clu_53352_NA:ENSG00000135390.17	6540	0.98014	680.001	333.801	4.57295e-06	12-53656029-C-T	-21379	127	134	0.14922	1	2.62924e-07	0.487056	0.0930644	0.00389961	0.00351091	ENSG00000135390.17	2	0.0100178	2.84991e-05
chr12:53723762:53724645:clu_53388_NA:ENSG00000012822.15	6541	0.964027	2286.96	335.4	0.000204577	12-54617768-G-A	890023	11	11	0.0122222	1	3.17033e-05	1.16398	0.276706	0.384062	0.391468	ENSG00000012822.15	6	0.406966	7.87374e-06
chr12:54079440:54080227:clu_53392_NA:ENSG00000250654.7	6676	0.999589	580.187	334.11	0.00107906	12-54817569-T-G	735666	39	39	0.0434298	1	0.000242394	-0.686037	0.185318	0.468453	0.465686	ENSG00000250654.7	1	0.444565	3.63934e-05
chr12:54183959:54188951:clu_53396_NA:ENSG00000123415.15	6939	0.971302	2972.89	319.719	1.70506e-05	12-54188358-T-C	-650	330	424	0.471973	1	7.98808e-07	-0.368651	0.0735689	0.0561944	0.0545055	ENSG00000123415.15	7	0.111686	6.26302e-06
chr12:54246215:54252041:clu_53397_NA:ENSG00000094916.15	7004	1.04421	2512.32	373.466	0.000337972	12-53286721-C-A	-993412	26	29	0.0322222	1	0.000141307	-0.792118	0.206219	0.558144	0.551985	ENSG00000094916.15	3	0.473083	1.01209e-05
chr12:54283234:54283812:clu_53398_NA:ENSG00000135486.17	7004	1.03425	2455.16	376.809	0.000231477	12-55159218-G-A	879025	20	20	0.0222222	1	9.93729e-05	-0.897455	0.228374	0.414959	0.416925	ENSG00000135486.17	3	0.420353	9.94828e-06
chr12:54295304:54300147:clu_53400_NA:ENSG00000123405.13	7011	1.0352	2969.3	368.959	2.77812e-05	12-54228544-GGA-G	-72577	57	60	0.0666667	1	7.56575e-06	0.421633	0.0930001	0.0694931	0.0713724	ENSG00000123405.13	4	0.137061	8.25781e-06
chr12:54374135:54384428:clu_53407_NA:ENSG00000161642.17	7170	0.967735	6345	357.372	1.24201e-05	12-54374028-G-A	-17270	154	169	0.188196	1	2.09861e-06	0.434915	0.0904056	0.0847915	0.08341	ENSG00000161642.17	10	0.154655	2.88693e-06
chr12:54401478:54401585:clu_53414_NA:ENSG00000161638.10	7179	0.915302	1244.65	284.2	0.00123582	12-54977107-C-A	557647	62	67	0.0744444	1	8.39054e-05	-0.550383	0.138574	0.807919	0.811279	ENSG00000161638.10	6	0.555557	1.14212e-05
chr12:54465167:54471233:clu_53419_NA:ENSG00000170627.10	7277	1.03659	1281.75	368.093	0.000512522	12-53924964-C-T	-548635	70	74	0.0831461	1	0.000202613	-0.485095	0.129405	0.467053	0.46399	ENSG00000170627.10	2	0.44374	1.92377e-05
chr12:54531357:54531491:clu_53425_NA:ENSG00000123338.12	7366	0.997131	5988.77	357.298	0.000128675	12-54938529-C-T	440818	279	356	0.395556	1	3.22793e-05	-0.281255	0.0669286	0.532447	0.538652	ENSG00000123338.12	11	0.469127	3.48838e-06
chr12:54549985:54554217:clu_53427_NA:ENSG00000123360.11	7523	1.01548	3561.39	363.456	4.39539e-05	12-54554236-T-C	4886	73	76	0.0844444	1	1.0945e-05	-0.57011	0.128077	0.137386	0.139788	ENSG00000123360.11	5	0.221202	6.34541e-06
chr12:54974607:54984585:clu_53443_NA:ENSG00000135426.15	7122	0.936577	6838.47	332.997	1.40031e-21	12-54984091-G-T	-655	261	320	0.355556	1	7.30194e-27	0.759667	0.065968	9.999e-05	1.17932e-16	ENSG00000135426.15	16	9.79801e-16	2.31117e-06
chr12:55716717:55716933:clu_53467_NA:ENSG00000135441.7	6941	1.02393	1576.92	363.553	0.000482293	12-54744724-G-A	-971313	32	35	0.0392377	1	0.000172367	0.731594	0.193013	0.528647	0.521342	ENSG00000135441.7	3	0.462965	1.48458e-05
chr12:55694123:55694256:clu_53455_NA:ENSG00000135424.15	6941	1.03861	1373.23	369.093	2.1802e-06	12-56682211-C-T	966168	20	20	0.0222222	1	4.22683e-07	1.29435	0.251847	0.0019998	0.0023488	ENSG00000135424.15	2	0.00688879	1.81037e-05
chr12:55719223:55719499:clu_53470_NA:ENSG00000135437.9	6939	0.92247	419.449	244.099	0.0018458	12-55721801-C-T	1434	119	127	0.141425	1	4.28977e-05	0.44569	0.10779	0.564744	0.57642	ENSG00000135437.9	3	0.483051	3.51423e-05
chr12:55728352:55729282:clu_53474_NA:ENSG00000135404.11	6918	0.999944	629.573	348.153	0.000973281	12-56625745-G-A	896038	13	13	0.0145414	1	0.000286442	-0.882186	0.241167	0.457554	0.458331	ENSG00000135404.11	2	0.441502	3.35902e-05
chr12:55743761:55748586:clu_53477_NA:ENSG00000135414.9	6892	1.02993	837.212	373.572	0.000118775	12-55168964-A-ATT	-574316	151	170	0.195853	1	4.38958e-05	0.367277	0.0889443	0.0858914	0.0871434	ENSG00000135414.9	2	0.159592	2.86628e-05
chr12:55794880:55796025:clu_53482_NA:ENSG00000205323.8	6763	0.840136	577.371	262.312	8.86307e-05	12-56375888-A-G	558132	10	10	0.0111111	1	6.77779e-07	-1.20158	0.238201	0.0876912	0.0852972	ENSG00000205323.8	4	0.157177	1.6276e-05
chr12:55818419:55818999:clu_53487_NA:ENSG00000123353.9	6762	0.987973	1796.06	326.564	0.000799588	12-55283972-T-C	-533947	300	388	0.431111	1	0.000140295	0.254598	0.06625	0.764924	0.766285	ENSG00000123353.9	5	0.543853	1.11734e-05
chr12:55834726:55834851:clu_53496_NA:ENSG00000182796.13	6691	1.0124	2645.61	334.596	0.00028817	12-55834720-C-G	5112	322	441	0.491091	1	4.74966e-05	-0.305927	0.0744278	0.530447	0.52762	ENSG00000182796.13	6	0.465782	8.43137e-06
chr12:55828714:55830696:clu_53493_NA:ENSG00000135392.15	6687	0.876261	614.249	264.627	0.00222813	12-55463569-G-A	-367255	45	49	0.0556818	1	0.000114102	0.597128	0.1533	0.787121	0.788198	ENSG00000135392.15	4	0.549965	1.88197e-05
chr12:55941584:55941998:clu_53510_NA:ENSG00000065357.19	6459	0.981668	10966.2	341.262	5.47042e-16	12-55945761-G-A	18442	119	128	0.142222	1	2.28745e-19	-0.797891	0.084387	9.999e-05	9.70778e-12	ENSG00000065357.19	29	6.13454e-11	1.77934e-06
chr12:55927267:55927725:clu_53507_NA:ENSG00000170473.16	6439	1.0257	5617.84	353.844	9.0543e-05	12-56302602-G-A	369984	12	12	0.013363	1	1.95073e-05	1.12556	0.260562	0.388061	0.38625	ENSG00000170473.16	10	0.404239	4.19778e-06
chr12:55969576:55971044:clu_53514_NA:ENSG00000123374.10	6293	1.03906	883.945	367.651	0.000561384	12-56220018-A-AAAAT	253249	246	320	0.356659	1	0.000222722	0.283214	0.0760497	0.373363	0.372473	ENSG00000123374.10	2	0.397044	2.81757e-05
chr12:55979474:55986869:clu_53450_NA:ENSG00000111540.15	6277	0.98708	1241.38	316.772	0.00045749	12-56546276-G-C	572363	12	12	0.0133929	1	5.32497e-05	1.09283	0.267664	0.436456	0.439748	ENSG00000111540.15	4	0.432617	1.61021e-05
chr12:55997723:56002212:clu_53516_NA:ENSG00000139531.12	6249	0.999578	2746.41	352.306	5.43904e-06	12-55991020-G-A	-6160	283	359	0.398889	1	6.65241e-07	0.324673	0.064315	0.0147985	0.0148559	ENSG00000139531.12	5	0.037105	7.68796e-06
chr12:56104825:56106588:clu_53525_NA:ENSG00000170515.13	6015	0.960342	237.489	278.107	0.0112135	12-55935444-G-A	-168875	15	15	0.0166667	1	0.00180158	-0.764131	0.243264	0.936606	0.936234	ENSG00000170515.13	1	0.590375	7.4539e-05
chr12:56119151:56120511:clu_53527_NA:ENSG00000135482.6	5944	1.03992	860.439	359.669	0.000321839	12-55806511-G-A	-311648	13	13	0.0144444	1	9.93935e-05	1.09919	0.279712	0.232977	0.225255	ENSG00000135482.6	2	0.300486	2.90463e-05
chr12:56130925:56131040:clu_53531_NA:ENSG00000139641.12	5942	0.859849	1120.71	251.214	3.43499e-05	12-56195150-G-A	76900	11	12	0.013363	1	8.10165e-08	-1.1935	0.218542	0.0718928	0.0629295	ENSG00000139641.12	14	0.12449	9.40683e-06
chr12:56152631:56153873:clu_53540_NA:ENSG00000196465.10	5803	0.936372	823.412	291.223	0.00037708	12-55708187-T-C	-444069	15	15	0.0167411	1	1.90102e-05	-1.23583	0.285695	0.286971	0.29655	ENSG00000196465.10	4	0.352928	1.91757e-05
chr12:56160320:56161387:clu_53492_NA:ENSG00000092841.18	5767	1.02071	1763.83	358.794	2.76417e-09	12-56190258-G-GGT	32097	20	20	0.0222222	1	1.19117e-10	-1.39502	0.211159	9.999e-05	3.75101e-06	ENSG00000092841.18	5	1.53855e-05	1.30959e-05
chr12:56183930:56184175:clu_53551_NA:ENSG00000139613.11	5678	0.75165	598.86	215.855	0.0060575	12-56812624-C-CATCTATCTATCT	623057	25	28	0.0313199	1	0.000125444	-0.702239	0.181396	0.993801	0.98522	ENSG00000139613.11	14	0.602875	8.73961e-06
chr12:56216613:56221903:clu_53558_NA:ENSG00000181852.17	5595	0.956514	3430.78	330.55	5.15033e-09	12-56217954-AATTATT-A	-3979	36	41	0.0455556	1	4.27131e-11	-0.974985	0.143961	0.00019998	2.89481e-05	ENSG00000181852.17	10	0.000107293	5.06801e-06
chr12:56224441:56224834:clu_53552_NA:ENSG00000139579.12	5595	0.981425	725.14	327.018	0.00119883	12-56503693-A-ATT	281678	48	48	0.0544218	1	0.000237032	0.555469	0.149811	0.584742	0.589497	ENSG00000139579.12	2	0.487106	2.68795e-05
chr12:56243876:56244051:clu_53562_NA:ENSG00000139645.9	5546	0.892157	1985.38	299.065	8.68534e-05	12-56765218-C-T	506827	30	32	0.0356347	1	3.19878e-06	-0.845758	0.179143	0.193281	0.200604	ENSG00000139645.9	11	0.280162	6.34649e-06
chr12:56267433:56267794:clu_53572_NA:ENSG00000135469.13	5541	1.05271	807.889	360.217	0.00043232	12-56425138-C-T	158280	41	43	0.0477778	1	0.000141644	-0.652917	0.170006	0.271373	0.271324	ENSG00000135469.13	2	0.335443	3.25539e-05
chr12:56300187:56314529:clu_53574_NA:ENSG00000257303.1	5498	1.02663	1646.14	359.036	2.31768e-05	12-56707003-TTGTGTG-T	406861	299	405	0.450801	1	4.58412e-06	0.286425	0.0616824	0.0331967	0.0339157	ENSG00000257303.1	3	0.0759623	1.43811e-05
chr12:56276195:56282420:clu_53484_NA:ENSG00000062485.18	5496	0.987352	5319.25	345.517	2.12325e-05	12-56538351-T-C	237959	19	21	0.0233333	1	2.68431e-06	-1.00316	0.210812	0.112489	0.110407	ENSG00000062485.18	13	0.18957	3.76237e-06
chr12:56315242:56315907:clu_53575_NA:ENSG00000257727.5	5455	0.954915	1098.73	314.966	4.41615e-06	12-56065228-T-C	-251108	9	9	0.01	1	1.10464e-07	1.45297	0.268968	0.00779922	0.00626927	ENSG00000257727.5	4	0.0169679	1.57065e-05
chr12:56323913:56324049:clu_53582_NA:ENSG00000135473.14	5406	0.965041	4383.47	335.55	0.000291043	12-56147214-TC-T	-186839	43	48	0.055814	1	4.9294e-05	-0.688172	0.167787	0.731827	0.733719	ENSG00000135473.14	13	0.534208	4.12723e-06
chr12:56339206:56339426:clu_53590_NA:ENSG00000110944.8	5406	0.962946	204.226	257.142	0.00550533	12-56707003-TTGTGTGTG-T	372829	25	29	0.0331808	1	0.000380592	-0.523048	0.146015	0.686131	0.691047	ENSG00000110944.8	1	0.521554	8.77349e-05
chr12:56349083:56349163:clu_53597_NA:ENSG00000170581.13	5331	0.828283	963.65	218.09	0.0002197	12-55485213-T-G	-874913	22	22	0.0244989	1	2.79293e-07	1.12085	0.214654	0.251975	0.267901	ENSG00000170581.13	22	0.333168	9.07736e-06
chr12:56423475:56423584:clu_53612_NA:ENSG00000111602.11	5192	0.916595	2125.3	315.425	8.09569e-05	12-57146589-C-T	697186	15	16	0.0178174	1	5.24965e-06	-1.03178	0.223618	0.183582	0.189918	ENSG00000111602.11	9	0.270801	6.73265e-06
chr12:56475977:56477660:clu_53628_NA:ENSG00000135423.12	5113	1.0016	1968.61	350.479	0.00105461	12-56421497-T-C	-66917	252	312	0.346667	1	0.000330156	-0.280008	0.077345	0.879312	0.874388	ENSG00000135423.12	4	0.574889	1.08196e-05
chr12:56571855:56581184:clu_53623_NA:ENSG00000076067.12	4990	0.989146	4624.69	371.463	4.69272e-05	12-55907097-CAT-C	-614832	67	72	0.0803571	1	1.46633e-05	-0.651252	0.148514	0.19578	0.199379	ENSG00000076067.12	8	0.279006	4.3619e-06
chr12:56614138:56615014:clu_53633_NA:ENSG00000076108.11	4661	0.871829	2562.22	267.319	0.000148068	12-57440644-T-C	803828	328	426	0.474388	1	1.90492e-06	-0.299257	0.061944	0.366863	0.380332	ENSG00000076108.11	26	0.401749	4.40195e-06
chr12:56639307:56639980:clu_53650_NA:ENSG00000110955.8	4628	1.02856	1712.66	377.251	7.15586e-05	12-57131973-G-A	485905	320	403	0.447778	1	2.72541e-05	-0.203779	0.0480377	0.107089	0.107211	ENSG00000110955.8	4	0.186297	1.39328e-05
chr12:56666266:56670275:clu_53636_NA:ENSG00000110958.15	4606	1.04451	2534.88	373.958	0.000393859	12-56515335-T-C	-173073	10	10	0.0111111	1	0.000169396	-0.809073	0.213203	0.618138	0.612412	ENSG00000110958.15	4	0.495312	1.00431e-05
chr12:56724549:56725263:clu_53654_NA:ENSG00000196531.10	4623	1.043	1442.9	368.926	8.56084e-09	12-56751594-TG-T	19966	25	27	0.0300668	1	7.72692e-10	1.121	0.178075	9.999e-05	7.45705e-06	ENSG00000196531.10	3	2.95692e-05	1.75367e-05
chr12:56751195:56752196:clu_53660_NA:ENSG00000198056.13	4634	1.03081	1939.51	373.693	0.000343321	12-56688274-G-A	-64099	66	70	0.077951	1	0.000144487	-0.482802	0.125877	0.472853	0.471362	ENSG00000198056.13	4	0.446117	1.24177e-05
chr12:56952990:56954906:clu_53665_NA:ENSG00000139547.7	4681	1.03972	981.219	362.393	0.00260073	12-56152689-A-AGTGTGT	-806685	27	29	0.032294	1	0.00117013	-0.620151	0.189739	0.917308	0.916628	ENSG00000139547.7	2	0.586121	2.54504e-05
chr12:56952990:56954906:clu_53665_NA:ENSG00000166860.2	4759	1.04149	987.544	362.212	0.00260718	12-56152689-A-AGTGTGT	-853757	27	29	0.032294	1	0.00117013	-0.620151	0.189739	0.917908	0.918237	ENSG00000166860.2	2	0.586312	2.54679e-05
chr12:57060945:57063119:clu_53678_NA:ENSG00000166881.9	4925	0.935581	1517.09	309.935	0.000509959	12-56432974-A-AAG	-655089	16	16	0.0182232	1	5.0899e-05	-0.976332	0.238494	0.559644	0.569606	ENSG00000166881.9	6	0.479814	1.03675e-05
chr12:57091998:57092448:clu_53685_NA:ENSG00000166886.12	4931	1.0169	1963.37	358.631	0.000160803	12-57933714-C-A	844820	15	15	0.0167038	1	4.32894e-05	1.06877	0.258618	0.260574	0.263259	ENSG00000166886.12	5	0.330093	1.15788e-05
chr12:57162983:57165805:clu_53704_NA:ENSG00000123384.13	5001	0.911725	555.254	211.009	0.00145641	12-56195600-C-CTT	-932893	14	15	0.0170843	1	6.82773e-06	-0.972403	0.213416	0.580942	0.59663	ENSG00000123384.13	7	0.49028	2.5139e-05
chr12:57110110:57111129:clu_53691_NA:ENSG00000166888.11	5004	1.03613	4355.7	368.429	7.07709e-10	12-57115319-C-T	-16820	263	319	0.355234	1	4.39696e-11	-0.401305	0.0592954	9.999e-05	1.9185e-06	ENSG00000166888.11	10	8.07275e-06	5.65071e-06
chr12:57231000:57231713:clu_53737_NA:ENSG00000182199.10	5009	0.899565	1159.59	292.957	0.00153739	12-58166048-G-A	936721	93	101	0.112222	1	0.000145777	-0.416521	0.10866	0.861014	0.857442	ENSG00000182199.10	7	0.569558	1.13009e-05
chr12:57244225:57244315:clu_53745_NA:ENSG00000185482.7	5055	1.04836	1868.48	378.161	0.000419478	12-57446456-CTTTATTTATTTA-C	195263	31	32	0.0365297	1	0.000197486	0.709057	0.188815	0.528947	0.520765	ENSG00000185482.7	3	0.462688	1.38357e-05
chr12:57292667:57295399:clu_53747_NA:ENSG00000179912.20	5367	0.99806	8391.14	354.899	0.000126764	12-56809905-A-G	-621100	34	38	0.0422222	1	2.98227e-05	0.568404	0.134663	0.656834	0.655655	ENSG00000179912.20	21	0.51124	2.49975e-06
chr12:57490644:57498157:clu_53772_NA:ENSG00000166986.14	5510	1.00282	6214.57	343.037	0.000111307	12-57617802-G-T	142357	44	46	0.0511111	1	1.85402e-05	-0.726624	0.167756	0.49525	0.497942	ENSG00000166986.14	20	0.455608	3.44547e-06
chr12:57474176:57474452:clu_53757_NA:ENSG00000123329.17	5592	0.950058	5706.04	341.581	2.47774e-142	12-57474460-G-A	-14354	55	59	0.0655556	1	5.41799e-175	2.38888	0.04908	9.999e-05	1.10596e-131	ENSG00000123329.17	19	2.82546e-129	2.95563e-06
chr12:57517753:57520418:clu_53786_NA:ENSG00000175197.11	5623	0.915377	184.458	254.153	0.00773052	12-57110746-T-C	-409771	74	75	0.0833333	1	0.000604627	-0.397133	0.114921	0.785821	0.788879	ENSG00000175197.11	1	0.550226	7.71074e-05
chr12:57525115:57526311:clu_53789_NA:ENSG00000166987.14	5623	0.905261	1401.01	302.699	3.24349e-05	12-57532689-G-A	11979	139	153	0.17	1	9.48507e-07	-0.381932	0.0767571	0.0658934	0.0618605	ENSG00000166987.14	9	0.123051	9.63597e-06
chr12:57535845:57546028:clu_53800_NA:ENSG00000175203.15	5592	0.943945	3137.63	324.058	0.000125831	12-57153422-C-G	-393909	27	27	0.03	1	1.23496e-05	-0.758071	0.171351	0.341166	0.353576	ENSG00000175203.15	11	0.386854	5.22024e-06
chr12:57600437:57600811:clu_53805_NA:ENSG00000166908.17	5732	0.927077	1554.43	286.845	4.90827e-07	12-58082379-A-G	491205	24	25	0.0277778	1	1.09248e-09	-1.06047	0.170054	0.00269973	0.00132526	ENSG00000166908.17	9	0.00401868	9.70297e-06
chr12:57718376:57718993:clu_53823_NA:ENSG00000135506.15	5820	0.993528	3409.29	329.008	2.21096e-84	12-57718406-A-G	24451	293	381	0.423333	1	1.80887e-107	-1.27736	0.0422812	9.999e-05	2.49438e-80	ENSG00000135506.15	13	1.87822e-78	6.03205e-06
chr12:57745217:57746589:clu_53838_NA:ENSG00000135452.9	5834	0.983416	913.832	328.244	0.000543312	12-58383078-A-C	645065	24	24	0.0266667	1	8.95174e-05	0.760875	0.192347	0.392961	0.399588	ENSG00000135452.9	3	0.41122	2.15201e-05
chr12:57730611:57730791:clu_53834_NA:ENSG00000135439.11	5839	0.92495	2620.8	321.505	0.000388598	12-57130316-T-G	-611841	52	55	0.0611111	1	4.89775e-05	0.524926	0.127937	0.667433	0.67105	ENSG00000135439.11	10	0.515798	5.69426e-06
chr12:57757084:57758108:clu_53840_NA:ENSG00000139266.5	5856	1.00994	624.118	333.799	0.000106187	12-58494652-A-G	739554	28	29	0.0322222	1	1.33914e-05	-0.819307	0.185964	0.0633937	0.0621476	ENSG00000139266.5	2	0.123304	3.53688e-05
chr12:57751736:57752175:clu_53839_NA:ENSG00000135446.16	5859	1.04853	725.678	365.24	0.000463236	12-57947542-A-G	191529	104	117	0.13029	1	0.000170413	-0.33317	0.0878309	0.266773	0.264071	ENSG00000135446.16	2	0.330685	3.56472e-05
chr12:57782858:57783110:clu_53847_NA:ENSG00000123427.16	5890	0.992486	1000.5	348.547	7.46754e-05	12-57750153-CAATAAATAAATA-C	-21339	211	242	0.269406	1	1.3388e-05	-0.357422	0.0811254	0.0741926	0.0736519	ENSG00000123427.16	2	0.140291	2.0461e-05
chr12:57769404:57769565:clu_53845_NA:ENSG00000037897.16	5892	0.927821	1043.38	306.818	0.00033628	12-56775363-G-A	-997430	11	11	0.0122222	1	2.65653e-05	-1.22686	0.288804	0.318568	0.330723	ENSG00000037897.16	4	0.374213	1.45092e-05
chr12:57783283:57786163:clu_53848_NA:ENSG00000123297.17	5899	0.974899	1791.74	331.261	5.17871e-28	12-57793975-G-T	11386	193	227	0.252784	1	3.71551e-35	-0.886735	0.0652222	9.999e-05	3.76061e-24	ENSG00000123297.17	5	4.61421e-23	1.05632e-05
chr12:57808548:57809597:clu_53853_NA:ENSG00000135407.10	5917	0.988548	5021.28	348.927	2.3213e-16	12-57809594-T-A	-9110	33	34	0.0377778	1	2.00765e-19	-1.69936	0.179415	9.999e-05	1.60432e-12	ENSG00000135407.10	12	1.07054e-11	4.00679e-06
chr12:57824005:57824227:clu_53859_NA:ENSG00000175215.10	5962	0.97673	2339.95	321.156	6.02049e-07	12-57824144-C-T	-22595	38	41	0.0455556	1	1.0974e-08	-0.867652	0.148796	0.00259974	0.00165606	ENSG00000175215.10	10	0.00495662	8.15577e-06
chr12:57931737:57935470:clu_53863_NA:ENSG00000257698.1	6038	1.05015	861.11	364.526	0.000374433	12-58443350-T-G	507175	332	443	0.492222	1	0.000131581	0.291968	0.0756543	0.255974	0.253765	ENSG00000257698.1	2	0.322428	3.02344e-05
chr12:57941888:57945628:clu_53864_NA:ENSG00000166896.7	6033	0.963165	924.23	318.793	0.00018972	12-58740517-C-G	798976	24	25	0.0278396	1	1.78744e-05	-0.881872	0.203203	0.172783	0.1744	ENSG00000166896.7	3	0.255958	1.94057e-05
chr12:62255314:62258763:clu_53871_NA:ENSG00000257880.1	7753	1.04393	921.454	376.85	0.0021149	12-62760550-C-T	614907	62	66	0.0733333	1	0.00115857	0.472302	0.144377	0.847815	0.847635	ENSG00000257880.1	1	0.566992	2.75633e-05
chr12:62325933:62349221:clu_53873_NA:ENSG00000135655.15	7719	1.01621	16962.2	381.165	5.81757e-06	12-62543752-C-T	283414	264	322	0.358575	1	1.89618e-06	0.304033	0.06292	0.0882912	0.0898422	ENSG00000135655.15	19	0.163156	1.33639e-06
chr12:62255314:62258763:clu_53871_NA:ENSG00000198673.10	7752	1.03759	917.688	377.303	0.00210184	12-62760550-C-T	481400	62	66	0.0733333	1	0.00115857	0.472302	0.144377	0.845915	0.846123	ENSG00000198673.10	1	0.566626	2.69781e-05
chr12:62501698:62508286:clu_53881_NA:ENSG00000061987.14	7519	0.900973	6400.41	325.184	3.67221e-05	12-62023344-AT-A	-443473	93	102	0.113586	1	2.64208e-06	0.534377	0.112218	0.243376	0.252838	ENSG00000061987.14	19	0.321707	2.06255e-06
chr12:62648636:62667178:clu_53892_NA:ENSG00000111110.11	8109	1.04042	767.605	364.101	0.000370242	12-62074616-T-C	-860421	36	36	0.04	1	0.000128721	-0.810564	0.20973	0.235476	0.230397	ENSG00000111110.11	1	0.304416	3.26244e-05
chr12:63781174:63782541:clu_53907_NA:ENSG00000118600.11	7565	1.00448	4737.94	360.14	0.0001522	12-62944352-T-G	-835451	175	213	0.236667	1	4.21444e-05	0.308915	0.0746347	0.515548	0.511664	ENSG00000118600.11	8	0.460188	4.55173e-06
chr12:64194658:64215678:clu_53917_NA:ENSG00000174206.12	6963	1.05181	792.121	349.605	0.000348882	12-63660316-C-T	-561980	53	55	0.0612472	1	8.68494e-05	0.584576	0.1475	0.218678	0.220071	ENSG00000174206.12	2	0.296412	3.30841e-05
chr12:64431823:64433414:clu_53926_NA:ENSG00000184575.11	6572	0.909368	1239.26	259.279	0.00269607	12-63715757-G-A	-688593	36	38	0.0422222	1	0.000130919	-0.54964	0.142375	0.973803	0.970868	ENSG00000184575.11	9	0.598808	1.11276e-05
chr12:64452187:64455840:clu_53929_NA:ENSG00000183735.9	6522	0.899702	1104.3	248.853	0.000528196	12-65236328-G-A	784448	9	9	0.01	1	6.48158e-06	-1.26035	0.275918	0.474553	0.492869	ENSG00000183735.9	9	0.453811	1.18752e-05
chr12:64684894:64691470:clu_53938_NA:ENSG00000153179.12	6372	1.04239	2506.18	363.8	5.57408e-12	12-64688704-G-T	181703	275	353	0.393096	1	1.23742e-13	-0.456254	0.0595158	9.999e-05	6.37074e-09	ENSG00000153179.12	4	3.29278e-08	1.00721e-05
chr12:64716819:64720022:clu_53943_NA:ENSG00000135677.10	5648	0.99468	500.009	319.311	0.00108083	12-65116708-G-A	357261	10	10	0.0111359	1	0.000174138	-1.16804	0.308372	0.417458	0.420288	ENSG00000135677.10	2	0.422519	4.13365e-05
chr12:64781286:64785881:clu_53944_NA:ENSG00000215159.3	5647	1.04814	743.106	374.872	0.00188996	12-64882252-A-G	122731	296	401	0.445556	1	0.00099175	0.248586	0.074962	0.744226	0.738344	ENSG00000215159.3	1	0.53592	3.47572e-05
chr12:64786045:64827835:clu_53947_NA:ENSG00000111490.12	5671	1.02164	7451.16	377.213	0.000219701	12-63814656-CAG-C	-966537	10	10	0.0111359	1	9.45889e-05	-1.52369	0.386523	0.79932	0.799172	ENSG00000111490.12	10	0.553001	3.11216e-06
chr12:65171118:65210926:clu_53952_NA:ENSG00000174106.2	5812	0.910079	545.419	280.364	0.000347929	12-64604964-T-A	-564607	35	40	0.0455581	1	1.16394e-05	-0.54802	0.123499	0.20138	0.208889	ENSG00000174106.2	3	0.287543	2.53769e-05
chr12:65328603:65368998:clu_53955_NA:ENSG00000174099.10	5946	1.03919	1194.77	377.201	0.000454128	12-64374201-T-G	-904442	295	382	0.424444	1	0.000211649	0.293405	0.0785064	0.40276	0.399853	ENSG00000174099.10	2	0.411315	2.08563e-05
chr12:66161172:66169855:clu_53966_NA:ENSG00000155957.17	6871	1.00769	6905.69	365.153	3.24443e-12	12-66126336-T-TA	-43736	267	344	0.382883	1	7.36585e-14	0.451155	0.0582759	9.999e-05	1.9503e-08	ENSG00000155957.17	10	9.70854e-08	3.16609e-06
chr12:66194204:66203711:clu_53972_NA:ENSG00000090376.10	6904	0.966463	4170.56	333.048	6.10889e-06	12-66292932-C-T	104053	23	24	0.0266667	1	3.66462e-07	0.861146	0.166635	0.0314969	0.0288524	ENSG00000090376.10	9	0.0662784	4.36648e-06
chr12:66324211:66324983:clu_53984_NA:ENSG00000127311.9	7086	0.9691	5061.31	343.414	0.000107713	12-67071217-G-C	768672	95	103	0.114699	1	1.80053e-05	-0.47929	0.110482	0.430957	0.435628	ENSG00000127311.9	9	0.430359	3.64187e-06
chr12:67269785:67281910:clu_53996_NA:ENSG00000111530.12	8116	0.842523	456.812	205.91	4.07457e-05	12-67618980-C-G	349699	24	25	0.0277778	1	4.33812e-09	-0.696442	0.116138	0.0424958	0.0366319	ENSG00000111530.12	5	0.0810096	2.08663e-05
chr12:67649945:67657106:clu_54002_NA:ENSG00000127334.10	7677	1.02689	3578.34	381.151	0.000493217	12-68358519-CA-C	710181	329	419	0.466063	1	0.000250002	0.25336	0.0685897	0.823218	0.821722	ENSG00000127334.10	3	0.559122	6.62282e-06
chr12:68006146:68019862:clu_54010_NA:ENSG00000255733.5	7725	0.973799	2944.72	363.347	1.22958e-06	12-68030191-T-TAC	40746	205	229	0.255079	1	1.77017e-07	0.419176	0.078927	0.0049995	0.0042335	ENSG00000255733.5	3	0.0118993	6.39526e-06
chr12:68313753:68314948:clu_54019_NA:ENSG00000111554.14	7882	0.864702	3848.16	294.396	1.3972e-15	12-68279814-A-G	-52567	186	212	0.235556	1	1.27138e-21	-0.581924	0.0576145	9.999e-05	1.89429e-10	ENSG00000111554.14	14	1.09278e-09	2.81606e-06
chr12:68435144:68442064:clu_54025_NA:ENSG00000251301.6	7878	0.937451	4022.2	290.569	1.09764e-18	12-68434993-A-G	-16670	246	282	0.313333	1	2.28024e-26	0.775583	0.0681158	9.999e-05	3.57884e-14	ENSG00000251301.6	12	2.61765e-13	3.9462e-06
chr12:68624873:68648699:clu_54032_NA:ENSG00000127314.17	7784	1.01595	2475.38	362.195	0.000349466	12-68597984-G-A	-12855	42	44	0.0491071	1	0.000115594	-0.591525	0.151988	0.572443	0.571739	ENSG00000127314.17	3	0.480705	9.14732e-06
chr12:68709309:68710005:clu_54037_NA:ENSG00000111581.9	7939	0.952512	2429.72	317.8	0.000983372	12-68115242-A-G	-571492	314	391	0.434444	1	0.000148567	-0.252404	0.0659291	0.919608	0.915924	ENSG00000111581.9	6	0.586121	7.02238e-06
chr12:68748040:68752032:clu_54042_NA:ENSG00000175782.9	8001	0.995061	3550.45	350.855	0.000395823	12-68390993-C-T	-355113	85	95	0.105791	1	0.000103881	0.442553	0.112934	0.756024	0.756466	ENSG00000175782.9	5	0.540974	5.83119e-06
chr12:68813628:68816812:clu_54049_NA:ENSG00000135679.22	7918	0.870918	1799.95	294.847	0.000482195	12-68473550-G-A	-334626	322	418	0.465479	1	3.02054e-05	0.280375	0.066472	0.618038	0.640101	ENSG00000135679.22	6	0.505907	6.23449e-06
chr12:68870399:68871784:clu_54059_NA:ENSG00000135678.11	8044	1.0318	6067.18	387.031	0.000102152	12-68725473-A-C	-246097	114	123	0.136667	1	5.06615e-05	-0.44858	0.109547	0.450255	0.44652	ENSG00000135678.11	6	0.435639	3.98574e-06
chr12:69257905:69258035:clu_54067_NA:ENSG00000111605.16	8294	0.848504	1271.24	284.648	3.17703e-05	12-68841207-TA-T	-398330	249	301	0.335227	1	4.1686e-07	0.30673	0.0596498	0.0731927	0.0682113	ENSG00000111605.16	6	0.132125	7.76634e-06
chr12:69350272:69352220:clu_54063_NA:ENSG00000090382.6	8369	1.03644	1071.64	368.781	0.000565289	12-68535228-C-T	-813113	39	40	0.0444444	1	0.000229536	0.451759	0.121565	0.440956	0.436782	ENSG00000090382.6	2	0.431017	2.29951e-05
chr12:69569096:69570331:clu_54083_NA:ENSG00000166225.8	8426	1.03057	3028.7	363.422	0.000305582	12-69242203-T-TAA	-228146	17	17	0.0191011	1	0.000101746	1.04329	0.265882	0.594941	0.5901	ENSG00000166225.8	4	0.487165	7.94422e-06
chr12:69585524:69586270:clu_54084_NA:ENSG00000166226.12	8510	0.936199	292.299	265.738	0.00223638	12-69030689-G-A	-554645	10	10	0.0111111	1	0.000118611	-1.07258	0.276051	0.49845	0.51185	ENSG00000166226.12	1	0.460188	5.39752e-05
chr12:69755659:69756405:clu_54088_NA:ENSG00000127328.21	8666	0.894694	3426.52	321.267	8.56547e-05	12-69965788-A-T	227107	47	48	0.0533333	1	6.87968e-06	0.80889	0.177595	0.286171	0.303976	ENSG00000127328.21	9	0.35758	3.7272e-06
chr12:70278274:70294237:clu_54099_NA:ENSG00000111596.11	8271	0.97103	1699.43	315.97	0.000860381	12-70607587-C-T	364593	11	11	0.0123318	1	0.000119293	0.860706	0.221604	0.777622	0.777849	ENSG00000111596.11	5	0.547001	1.09426e-05
chr12:70242893:70243066:clu_54098_NA:ENSG00000257815.5	8271	1.04654	1252.82	359.055	6.96166e-15	12-70243049-G-A	-311	95	100	0.111359	1	3.4308e-17	0.937096	0.106426	9.999e-05	2.6123e-12	ENSG00000257815.5	2	1.7128e-11	2.04858e-05
chr12:70400336:70430485:clu_54104_NA:ENSG00000135643.4	8261	0.978801	483.464	317.667	0.000419034	12-70371368-C-T	5092	28	29	0.0322222	1	4.86496e-05	-0.803909	0.195854	0.187781	0.19162	ENSG00000135643.4	1	0.272239	3.9844e-05
chr12:71664580:71674203:clu_54128_NA:ENSG00000173451.6	6758	0.984139	546.889	342.82	0.00183494	12-72240239-G-A	577230	35	42	0.0466667	1	0.000553909	-0.615538	0.176883	0.638736	0.640578	ENSG00000173451.6	1	0.505907	3.60753e-05
chr12:71645075:71647749:clu_54125_NA:ENSG00000133858.15	6746	0.843139	725.189	226.666	0.00163901	12-70842464-T-G	-825261	122	141	0.157016	1	1.75785e-05	0.400378	0.0921749	0.742926	0.755953	ENSG00000133858.15	11	0.540974	1.31914e-05
chr12:71917797:71918451:clu_54138_NA:ENSG00000121749.15	6813	0.964947	3287.98	307.427	1.1922e-09	12-71921230-C-T	81523	124	144	0.160356	1	1.09479e-12	-0.623258	0.0848866	0.00019998	6.15257e-06	ENSG00000121749.15	14	2.46424e-05	5.49997e-06
chr12:75481425:75481834:clu_54154_NA:ENSG00000139278.9	7376	1.03016	3331.64	370.956	1.067e-19	12-75477484-A-G	-3196	201	224	0.248889	1	3.81769e-22	0.757413	0.073921	9.999e-05	1.20023e-16	ENSG00000139278.9	5	9.96012e-16	7.20955e-06
chr12:75486158:75499813:clu_54156_NA:ENSG00000257497.2	7360	1.03043	927.157	373.114	0.000873734	12-74567010-C-CACACAT	-922810	28	28	0.0313199	1	0.000406673	-0.869473	0.243941	0.549145	0.541172	ENSG00000257497.2	1	0.470261	2.5935e-05
chr12:75505254:75506316:clu_54159_NA:ENSG00000111615.13	7350	1.04524	1091.88	364.082	0.000374895	12-75958221-TTAA-T	446600	14	14	0.0155902	1	0.000130524	1.04376	0.270313	0.317868	0.314888	ENSG00000111615.13	2	0.364719	2.3383e-05
chr12:76060279:76074203:clu_54167_NA:ENSG00000187109.13	6974	1.03842	3351.11	368.464	1.66144e-07	12-76070857-A-G	-14176	155	172	0.191111	1	2.20799e-08	0.505528	0.0886273	0.00059994	0.000410439	ENSG00000187109.13	5	0.00132074	7.41312e-06
chr12:76347787:76348162:clu_54168_NA:ENSG00000179941.6	7462	0.922483	288.948	256.996	0.00444235	12-76008551-G-C	-339891	11	11	0.0122222	1	0.000269899	-1.01693	0.276813	0.746525	0.751946	ENSG00000179941.6	1	0.540487	5.10191e-05
chr12:76402766:76410564:clu_54172_NA:ENSG00000091039.16	7724	0.823816	1007.1	238.981	0.00133794	12-77218396-C-T	658587	29	31	0.0344444	1	2.04955e-05	-0.612187	0.142094	0.793221	0.8009	ENSG00000091039.16	9	0.553271	8.45018e-06
chr12:76842981:76845709:clu_54189_NA:ENSG00000186908.14	7812	0.891588	4261.05	299.223	0.000346375	12-77546747-G-T	783159	27	28	0.0311804	1	2.18613e-05	-0.726371	0.169183	0.80242	0.805956	ENSG00000186908.14	17	0.55494	2.94806e-06
chr12:79613609:79621076:clu_54201_NA:ENSG00000177425.10	5775	1.03003	1695.54	376.054	0.000250577	12-80129470-C-T	438373	12	12	0.0133333	1	0.000106805	1.28744	0.329121	0.335066	0.331973	ENSG00000177425.10	3	0.374856	1.4159e-05
chr12:79806333:79807226:clu_54205_NA:ENSG00000058272.16	5867	0.981167	5142.06	346.027	2.56187e-05	12-79719570-A-G	-215890	131	170	0.18931	1	3.42491e-06	-0.480662	0.102128	0.127887	0.129321	ENSG00000058272.16	13	0.209246	3.78622e-06
chr12:80848175:80848251:clu_54210_NA:ENSG00000111052.7	7038	0.999389	2109.94	353.743	1.77074e-05	12-80598177-A-G	-339748	38	41	0.0455556	1	2.82992e-06	-0.708751	0.149295	0.0354965	0.0367559	ENSG00000111052.7	5	0.0812508	9.99886e-06
chr12:82386967:82389816:clu_54217_NA:ENSG00000127720.7	7194	0.981833	5275.5	374.632	0.000261146	12-83216204-A-G	857707	53	54	0.0609481	1	0.000108517	0.557661	0.142706	0.752525	0.75416	ENSG00000127720.7	7	0.54055	3.70147e-06
chr12:82357269:82358223:clu_54216_NA:ENSG00000133773.11	7196	1.02314	2034.78	374.19	0.000114692	12-83143054-A-G	784266	112	119	0.132517	1	4.28293e-05	0.440045	0.106415	0.19838	0.198998	ENSG00000133773.11	4	0.278681	1.14675e-05
chr12:82857580:82895818:clu_54221_NA:ENSG00000179104.8	7787	1.03089	3731.63	379.972	0.000193736	12-83111466-T-G	424586	27	29	0.0322222	1	8.73231e-05	0.849805	0.214495	0.50285	0.499971	ENSG00000179104.8	5	0.456167	6.45611e-06
chr12:88035738:88042825:clu_54229_NA:ENSG00000133641.17	6016	1.0182	1846.6	364.961	0.000706709	12-87982952-C-A	-50894	11	11	0.0122222	1	0.000274719	1.07987	0.29432	0.719328	0.722339	ENSG00000133641.17	5	0.531323	1.23781e-05
chr12:88053746:88055576:clu_54231_NA:ENSG00000198707.14	5850	1.02028	8079.54	367.647	0.00010885	12-87363272-G-A	-778944	15	15	0.0166667	1	3.44861e-05	1.02647	0.245175	0.572243	0.575787	ENSG00000198707.14	20	0.482747	2.85384e-06
chr12:88190622:88192604:clu_54253_NA:ENSG00000139324.11	5850	1.03841	638.97	362.101	0.00382234	12-87719827-TG-T	-422469	18	18	0.02	1	0.00181375	0.885069	0.281947	0.908609	0.907436	ENSG00000139324.11	2	0.584054	3.88755e-05
chr12:89349561:89351640:clu_54258_NA:ENSG00000139318.7	5279	0.99492	1157.57	357.834	8.36397e-08	12-89333664-T-C	-19607	193	243	0.270694	1	6.11836e-09	-0.422036	0.0711003	9.999e-05	0.000101686	ENSG00000139318.7	3	0.00035259	1.78741e-05
chr12:89528182:89540108:clu_54270_NA:ENSG00000270344.2	5424	1.0132	964.56	345.219	0.000393766	12-90354895-C-CA	829241	205	248	0.276524	1	9.06071e-05	-0.292148	0.0739103	0.309669	0.309904	ENSG00000270344.2	2	0.36153	2.32035e-05
chr12:89492115:89525120:clu_54260_NA:ENSG00000139323.13	5423	1.03132	5118.35	363.717	4.94769e-05	12-89325563-C-T	-200461	12	12	0.0133333	1	1.26328e-05	1.22979	0.2783	0.212279	0.211002	ENSG00000139323.13	9	0.288875	4.71525e-06
chr12:89561275:89593315:clu_54272_NA:ENSG00000258302.2	5380	1.01046	1227.19	371.785	0.000832046	12-90268005-A-G	706876	21	21	0.0233333	1	0.00037582	0.923093	0.257449	0.637136	0.63548	ENSG00000258302.2	2	0.504135	1.80278e-05
chr12:89591295:89599117:clu_54273_NA:ENSG00000070961.15	5575	0.896683	1267.07	295.636	0.000974435	12-88715558-A-C	-993742	62	67	0.0749441	1	8.2722e-05	-0.512294	0.12887	0.741526	0.74803	ENSG00000070961.15	8	0.539569	1.01864e-05
chr12:92467002:92482018:clu_54304_NA:ENSG00000205056.8	7178	0.970754	574.197	326.079	0.00221095	12-92611014-C-T	144563	13	13	0.0144444	1	0.000505277	-0.990548	0.282595	0.726327	0.730237	ENSG00000205056.8	1	0.53348	3.23458e-05
chr12:92853025:92853915:clu_54323_NA:ENSG00000102189.16	7401	0.978489	5803.96	352.299	0.00043741	12-93776501-G-C	847170	22	23	0.0255556	1	0.000120816	0.881395	0.227117	0.926507	0.924116	ENSG00000102189.16	10	0.587882	3.31429e-06
chr12:93395533:93398768:clu_54335_NA:ENSG00000173598.13	7627	0.972707	4338.68	345.754	0.000411711	12-92674094-G-C	-703789	166	185	0.206013	1	9.6814e-05	0.337887	0.0858395	0.837716	0.839517	ENSG00000173598.13	6	0.564566	4.31904e-06
chr12:93467554:93469192:clu_54338_NA:ENSG00000198015.12	7512	0.979906	1142.77	314.59	0.000692379	12-93597944-A-G	130456	47	50	0.0555556	1	8.65807e-05	-0.699695	0.176512	0.555044	0.556331	ENSG00000198015.12	3	0.475208	1.69405e-05
chr12:93571216:93572685:clu_54343_NA:ENSG00000120833.13	7580	1.01282	901.546	356.273	0.000324813	12-94112322-C-T	542508	24	24	0.0267261	1	9.3064e-05	-0.915624	0.232033	0.244576	0.248325	ENSG00000120833.13	1	0.318514	2.47861e-05
chr12:93543305:93545071:clu_54341_NA:ENSG00000246985.7	7581	1.03589	2614.47	384.792	0.000576404	12-93309368-G-T	-262400	66	72	0.08	1	0.000316987	-0.579743	0.159661	0.768623	0.767051	ENSG00000246985.7	2	0.544235	9.40455e-06
chr12:93679072:93849970:clu_54346_NA:ENSG00000169372.12	7651	1.00315	1744.73	353.605	0.000328712	12-93332354-A-G	-345021	249	306	0.34	1	8.87907e-05	0.280852	0.0709625	0.433357	0.434965	ENSG00000169372.12	2	0.430174	1.22898e-05
chr12:93679072:93849970:clu_54346_NA:ENSG00000258303.1	8087	0.993471	1917.31	354.811	0.000321064	12-93332354-A-G	-503813	249	306	0.34	1	8.87907e-05	0.280852	0.0709625	0.460954	0.462931	ENSG00000258303.1	2	0.443307	1.07233e-05
chr12:94297423:94300910:clu_54354_NA:ENSG00000136040.8	8400	0.778294	1070.09	233.732	0.000133672	12-93419403-A-C	-729320	10	10	0.0111111	1	2.9179e-07	0.730069	0.140047	0.214779	0.223549	ENSG00000136040.8	11	0.299293	5.91004e-06
chr12:94278137:94279765:clu_54352_NA:ENSG00000258172.1	8441	1.06568	1183.79	371.508	0.000194299	12-93531681-G-GT	-745514	10	10	0.0113122	1	7.27595e-05	1.33047	0.332048	0.178782	0.18056	ENSG00000258172.1	1	0.261671	2.33706e-05
chr12:94278137:94279765:clu_54352_NA:ENSG00000258365.1	8441	1.06574	1180.22	371.363	0.000194861	12-93531681-G-GT	-751163	10	10	0.0113122	1	7.27595e-05	1.33047	0.332048	0.178882	0.180515	ENSG00000258365.1	1	0.261659	2.34469e-05
chr12:94335664:94367794:clu_54360_NA:ENSG00000173588.14	8809	0.932715	1842.73	321.561	0.0003332	12-94215556-T-TGATAGATA	-244432	249	296	0.329571	1	4.02161e-05	0.353506	0.0851781	0.482152	0.492506	ENSG00000173588.14	3	0.453651	8.41622e-06
chr12:94571737:94578394:clu_54365_NA:ENSG00000057704.12	8956	0.958945	856.984	280.637	0.00127685	12-93774594-T-A	-875968	10	11	0.0122222	1	7.93198e-05	-1.03246	0.259046	0.676132	0.682292	ENSG00000057704.12	2	0.519164	2.05214e-05
chr12:94971620:95002739:clu_54370_NA:ENSG00000184752.12	9268	1.02615	2871.2	372.316	7.45395e-10	12-94993760-A-C	-10010	308	387	0.430804	1	5.87959e-11	0.484025	0.0720154	9.999e-05	1.50412e-06	ENSG00000184752.12	3	6.38168e-06	8.2289e-06
chr12:95057412:95057553:clu_54372_NA:ENSG00000120798.16	9203	0.926261	7144.45	322.873	2.9547e-05	12-94931462-G-C	-142241	22	23	0.0255556	1	1.83804e-06	0.843209	0.174267	0.208679	0.2207	ENSG00000120798.16	15	0.296926	2.10251e-06
chr12:95141539:95152811:clu_54380_NA:ENSG00000180263.13	9092	1.03254	6817.91	384.019	4.86609e-05	12-94710332-G-T	-507150	118	128	0.142222	1	2.10644e-05	-0.468312	0.108859	0.272473	0.267856	ENSG00000180263.13	6	0.333168	3.55758e-06
chr12:95282644:95287664:clu_54385_NA:ENSG00000028203.17	9092	0.991427	17805.8	370.721	2.58356e-05	12-94857517-G-A	-360229	31	31	0.0344444	1	7.32645e-06	-0.848439	0.186848	0.373863	0.372914	ENSG00000028203.17	15	0.39706	1.14436e-06
chr12:95474330:95476071:clu_54389_NA:ENSG00000111142.13	9161	1.01335	1267.34	364.577	0.000192396	12-95406509-GA-G	-67011	48	50	0.0570776	1	6.14089e-05	-0.73616	0.181845	0.213879	0.21098	ENSG00000111142.13	2	0.288875	1.76716e-05
chr12:95521202:95524680:clu_54391_NA:ENSG00000136014.11	9087	0.982235	4368.62	359.732	2.27839e-06	12-95398387-G-T	-153103	224	258	0.286667	1	3.14976e-07	0.387567	0.0745623	0.0109989	0.0108297	ENSG00000136014.11	4	0.0279669	4.47791e-06
chr12:95960623:95962355:clu_54401_NA:ENSG00000139344.7	8639	1.03091	1776.75	366.272	0.00106407	12-96834383-G-A	891090	10	10	0.0111111	1	0.000449219	1.21187	0.342597	0.840916	0.841683	ENSG00000139344.7	2	0.565125	1.35603e-05
chr12:95993488:95993926:clu_54404_NA:ENSG00000084110.10	8517	0.898242	2648.93	280.275	2.89685e-17	12-95993843-A-G	-2522	294	388	0.431111	1	3.76426e-25	-0.522621	0.0472353	9.999e-05	1.72484e-12	ENSG00000084110.10	14	1.14244e-11	4.91264e-06
chr12:95996630:96000091:clu_54408_NA:ENSG00000257878.1	8517	0.980158	6758.39	348.609	2.17045e-34	12-96000105-G-C	3584	25	26	0.0290179	1	3.49157e-41	2.37866	0.158253	9.999e-05	5.77997e-30	ENSG00000257878.1	10	9.00785e-29	2.8677e-06
chr12:95996630:96000091:clu_54408_NA:ENSG00000257715.1	8503	0.978653	6950.69	349.775	1.6867e-34	12-96000105-G-C	-25218	25	26	0.0290179	1	3.49157e-41	2.37866	0.158253	9.999e-05	5.15041e-30	ENSG00000257715.1	10	8.06184e-29	2.76955e-06
chr12:96009148:96013188:clu_54410_NA:ENSG00000111144.9	8539	1.00641	3570.4	345.275	1.84401e-10	12-96018050-T-A	-25470	92	102	0.113839	1	1.9358e-12	0.641565	0.0884206	9.999e-05	5.99318e-07	ENSG00000111144.9	6	2.63337e-06	6.09034e-06
chr12:96259853:96267082:clu_54415_NA:ENSG00000111145.7	8776	0.986453	1742.68	342.944	0.000865121	12-96185539-A-T	-8843	26	26	0.0289532	1	0.000223163	0.720159	0.193407	0.784722	0.782999	ENSG00000111145.7	3	0.548467	1.14383e-05
chr12:96313454:96323948:clu_54423_NA:ENSG00000059758.7	8851	0.849703	1041.3	250.506	0.000151343	12-95832154-A-T	-568406	41	43	0.0477778	1	8.93418e-07	-0.489069	0.098047	0.20378	0.204882	ENSG00000059758.7	8	0.284419	9.54812e-06
chr12:96907856:96917621:clu_54441_NA:ENSG00000139350.11	8137	0.959739	4931.48	343.226	0.000304254	12-96158500-G-T	-748723	185	208	0.231626	1	6.32077e-05	0.307771	0.0761572	0.785221	0.789766	ENSG00000139350.11	7	0.550579	3.57939e-06
chr12:98531838:98537475:clu_54454_NA:ENSG00000120802.13	6729	1.00055	6598.66	361.101	2.07623e-05	12-98466645-C-T	-48867	35	36	0.0400891	1	4.29696e-06	-0.743918	0.159722	0.128487	0.127861	ENSG00000120802.13	9	0.207494	3.21332e-06
chr12:98594135:98595727:clu_54457_NA:ENSG00000075415.12	6839	1.00181	1239.26	331.022	0.00105598	12-98568063-GCACACACA-G	-25528	129	156	0.180139	1	0.000220607	-0.25988	0.0697373	0.729627	0.729343	ENSG00000075415.12	4	0.533234	1.72028e-05
chr12:98626766:98634296:clu_54460_NA:ENSG00000166130.14	6788	1.04817	3552.24	371.586	2.17675e-05	12-98914836-A-G	269723	137	150	0.166667	1	6.1897e-06	-0.437246	0.0955109	0.0622938	0.0643455	ENSG00000166130.14	4	0.126591	7.27222e-06
chr12:98645835:98648319:clu_54465_NA:ENSG00000120868.13	6788	0.888644	2892.08	278.683	0.000208083	12-98621673-G-A	-23468	31	32	0.0356347	1	5.1133e-06	-0.701242	0.151791	0.489751	0.508681	ENSG00000120868.13	15	0.459672	4.27559e-06
chr12:100060043:100072672:clu_54481_NA:ENSG00000111647.12	6538	0.888516	2595.34	300.45	0.000182623	12-100381568-C-CAGAG	238720	24	25	0.0279018	1	9.40182e-06	-0.874188	0.194898	0.412459	0.43445	ENSG00000111647.12	12	0.429724	4.76116e-06
chr12:100166633:100167070:clu_54492_NA:ENSG00000238105.7	6564	0.961248	6456.78	333.025	2.94351e-08	12-100138866-TACAC-T	-34793	82	85	0.0948661	1	4.51091e-10	0.730503	0.114392	0.0009999	0.000269118	ENSG00000238105.7	15	0.000886731	2.75311e-06
chr12:100212528:100218415:clu_54502_NA:ENSG00000075089.9	6582	0.881328	528.39	200.806	0.00152242	12-100293519-GT-G	94397	23	24	0.0272727	1	4.35852e-06	-0.687879	0.147788	0.593641	0.609452	ENSG00000075089.9	7	0.494399	2.24947e-05
chr12:100180716:100195582:clu_54497_NA:ENSG00000257489.6	6582	1.00263	687.958	359.494	0.00415683	12-99326897-T-C	-872886	283	370	0.411435	1	0.00192335	-0.247364	0.0792453	0.943806	0.942771	ENSG00000257489.6	1	0.592439	3.10981e-05
chr12:100313538:100314489:clu_54511_NA:ENSG00000136021.18	6751	0.869228	886.79	248.788	0.000521601	12-99798439-A-AC	-468701	14	14	0.0155902	1	6.3309e-06	-1.17613	0.25719	0.415758	0.437657	ENSG00000136021.18	8	0.431486	1.25358e-05
chr12:101369891:101370432:clu_54532_NA:ENSG00000120800.4	7355	0.997806	15694	404.191	4.07935e-05	12-101264066-T-G	-16043	203	245	0.272321	1	2.82062e-05	0.349043	0.0824376	0.477052	0.4739	ENSG00000120800.4	14	0.446812	1.33507e-06
chr12:101401173:101402865:clu_54538_NA:ENSG00000120805.13	7339	1.05541	2332.11	368.357	0.000465721	12-101701823-C-T	294003	298	364	0.405345	1	0.000182721	0.259183	0.0686508	0.646235	0.63969	ENSG00000120805.13	4	0.505769	1.13982e-05
chr12:101714645:101716728:clu_54544_NA:ENSG00000111666.10	7676	0.837574	610.926	253.515	0.000697002	12-101758126-C-T	61179	107	118	0.131696	1	1.23539e-05	-0.430683	0.0973517	0.40486	0.431149	ENSG00000111666.10	4	0.428286	1.51481e-05
chr12:101796762:101830559:clu_54556_NA:ENSG00000111670.14	7576	0.87498	823.33	211.7	1.42726e-07	12-101727315-T-G	-103623	94	98	0.109375	1	1.1333e-13	-0.79341	0.103323	0.00109989	0.00038199	ENSG00000111670.14	12	0.00123394	1.39412e-05
chr12:101877920:101897863:clu_54557_NA:ENSG00000136048.13	7570	0.987124	6323.81	369.913	1.51652e-06	12-101714567-T-C	-162784	213	247	0.275056	1	2.88497e-07	0.443033	0.0849496	0.0106989	0.010188	ENSG00000136048.13	7	0.026501	3.1615e-06
chr12:102046119:102050189:clu_54561_NA:ENSG00000120860.10	7675	0.976091	5398.63	341.515	8.26227e-12	12-102231191-G-T	169042	111	121	0.134444	1	3.23217e-14	0.719237	0.0914983	9.999e-05	6.75209e-08	ENSG00000120860.10	10	3.20291e-07	3.52477e-06
chr12:102077503:102085766:clu_54563_NA:ENSG00000075188.8	7622	0.940277	388.445	228.636	0.002043	12-102803441-A-ATTT	683317	15	15	0.0166667	1	2.8286e-05	-0.903428	0.213407	0.565243	0.576487	ENSG00000075188.8	2	0.483051	4.14283e-05
chr12:102164608:102165729:clu_54567_NA:ENSG00000185480.11	7622	1.04058	788.212	356.604	0.00228305	12-101180724-AT-A	-939461	12	12	0.0133929	1	0.000916158	1.10957	0.332322	0.826617	0.824427	ENSG00000185480.11	1	0.559897	3.17914e-05
chr12:103263371:103267853:clu_54572_NA:ENSG00000257703.5	7438	1.00318	2038.32	348.617	1.99961e-09	12-103279297-T-C	100622	103	112	0.124444	1	4.34061e-11	-0.698136	0.103123	9.999e-05	3.91306e-06	ENSG00000257703.5	3	1.59677e-05	1.05208e-05
chr12:103263371:103267853:clu_54572_NA:ENSG00000179088.14	8068	1.00718	4410.55	336.18	3.86842e-09	12-103279297-T-C	-216713	103	112	0.124444	1	4.34061e-11	-0.698136	0.103123	0.00019998	1.57208e-05	ENSG00000179088.14	7	6.00087e-05	4.94637e-06
chr12:103785475:103787441:clu_54584_NA:ENSG00000111696.11	8230	1.01578	6802.17	372.796	4.18511e-09	12-103810293-G-A	-30904	130	134	0.149554	1	4.22252e-10	-0.679563	0.106231	9.999e-05	2.39703e-05	ENSG00000111696.11	6	8.95391e-05	3.32645e-06
chr12:103947430:103953386:clu_54598_NA:ENSG00000166598.14	8047	0.862256	527.202	227.885	1.84215e-28	12-103955910-T-C	25803	295	394	0.438753	1	3.57932e-51	0.876678	0.050588	9.999e-05	2.85209e-22	ENSG00000166598.14	5	3.23327e-21	2.02741e-05
chr12:103956748:103957069:clu_54600_NA:ENSG00000204954.9	8067	0.994922	2327.59	329.454	9.68969e-09	12-103955910-T-C	-9798	295	394	0.438753	1	8.85639e-11	-0.431025	0.0647691	0.00019998	2.38635e-05	ENSG00000204954.9	4	8.92801e-05	8.88939e-06
chr12:103983218:103983295:clu_54604_NA:ENSG00000139372.14	8067	1.04455	3489.22	373.095	4.49675e-05	12-104061486-GA-G	95682	13	13	0.0144444	1	1.45938e-05	1.16415	0.265411	0.130787	0.130912	ENSG00000139372.14	4	0.211009	7.29722e-06
chr12:104095563:104096360:clu_54607_NA:ENSG00000111727.11	8148	0.940395	1788.47	316.187	0.000179552	12-105055565-A-G	991108	11	11	0.0122222	1	1.53527e-05	-1.28515	0.293772	0.291471	0.302586	ENSG00000111727.11	4	0.356597	9.00272e-06
chr12:104135532:104138141:clu_54611_NA:ENSG00000120837.7	8269	0.986984	4075.82	339.556	5.555e-05	12-103256253-T-C	-882036	312	401	0.445556	1	7.15393e-06	-0.318494	0.0700593	0.207079	0.207855	ENSG00000120837.7	7	0.286595	4.90218e-06
chr12:104287346:104288931:clu_54615_NA:ENSG00000198431.15	8291	1.02551	3663.76	348.398	0.000412092	12-103644724-A-G	-571055	11	11	0.0122222	1	0.000103036	0.973222	0.248225	0.773123	0.77099	ENSG00000198431.15	5	0.545034	6.43182e-06
chr12:104644371:104756949:clu_54619_NA:ENSG00000171310.10	8593	1.0474	4056.42	368.543	1.00146e-07	12-104645237-A-G	189942	332	438	0.486667	1	1.24529e-08	0.338262	0.0582374	9.999e-05	0.000274742	ENSG00000171310.10	4	0.000904428	6.34881e-06
chr12:104988253:104991712:clu_54629_NA:ENSG00000151131.10	8323	1.04022	1086.38	360.18	0.0024346	12-105545640-TTG-T	559330	173	215	0.244875	1	0.00104679	-0.255542	0.077422	0.922408	0.923875	ENSG00000151131.10	2	0.587882	2.30333e-05
chr12:105152451:105157236:clu_54646_NA:ENSG00000136051.13	8365	0.906936	3639.34	276.839	1.04221e-06	12-105177880-T-A	70556	61	62	0.0690423	1	1.70063e-09	0.74073	0.120247	0.0116988	0.00659705	ENSG00000136051.13	17	0.0178079	3.74179e-06
chr12:105366696:105367472:clu_54664_NA:ENSG00000235162.8	8427	0.982319	2452.14	329.368	1.31652e-06	12-105179857-A-G	-55433	9	9	0.01	1	4.50598e-08	-1.7444	0.313075	0.00549945	0.00359354	ENSG00000235162.8	4	0.0102291	7.9806e-06
chr12:105208199:105211230:clu_54656_NA:ENSG00000136044.11	8427	0.902353	2699.15	271.146	6.01072e-05	12-105115876-G-T	-120362	12	13	0.0144444	1	5.69406e-07	-1.11982	0.220453	0.184682	0.186603	ENSG00000136044.11	13	0.268147	4.92635e-06
chr12:106314493:106318344:clu_54676_NA:ENSG00000166046.10	6940	0.914201	5259.69	323.286	2.26567e-43	12-106314878-G-T	12949	231	282	0.314031	1	5.82643e-56	-1.06049	0.0575992	9.999e-05	2.69449e-36	ENSG00000166046.10	15	5.38396e-35	2.68752e-06
chr12:106240349:106247369:clu_54672_NA:ENSG00000136026.13	6933	0.933257	244.153	250.65	0.00168561	12-105839522-A-G	-464757	10	12	0.013363	1	4.66179e-05	-1.03428	0.251352	0.360164	0.370547	ENSG00000136026.13	1	0.395925	6.36964e-05
chr12:106405976:106410826:clu_54682_NA:ENSG00000013503.9	6893	0.937358	2556.52	335.847	0.000321943	12-106119316-AC-A	-238342	46	46	0.0511111	1	5.62913e-05	-0.663687	0.163092	0.585641	0.590397	ENSG00000013503.9	7	0.487286	6.20578e-06
chr12:106825820:106842589:clu_54690_NA:ENSG00000111785.19	6710	0.98234	10932	374.401	0.000113564	12-105791124-C-T	-983471	25	27	0.0300668	1	4.25705e-05	0.809936	0.195796	0.713529	0.717724	ENSG00000111785.19	12	0.529618	1.79029e-06
chr12:106956065:106967111:clu_54692_NA:ENSG00000151135.9	7001	0.990711	2357.22	346.856	2.23588e-11	12-106947607-T-C	-8112	266	339	0.377506	1	1.69287e-13	0.54617	0.0716743	9.999e-05	6.18225e-08	ENSG00000151135.9	4	2.94825e-07	8.61699e-06
chr12:106985215:106986969:clu_54695_NA:ENSG00000120832.9	6902	0.999867	2046.9	359.17	6.31893e-05	12-106901871-C-T	-85295	33	33	0.0366667	1	1.47969e-05	0.774678	0.176744	0.119988	0.121371	ENSG00000120832.9	3	0.200232	1.03281e-05
chr12:107022192:107092804:clu_54699_NA:ENSG00000008405.11	7192	0.912549	708.404	296.266	6.98985e-07	12-107049768-T-C	-44061	331	445	0.495526	1	3.29722e-09	-0.367059	0.0607222	0.00259974	0.000996865	ENSG00000008405.11	3	0.00305392	1.97872e-05
chr12:107581304:107610190:clu_54703_NA:ENSG00000151136.14	7160	1.03111	7765.89	389.54	4.69985e-05	12-107513750-A-G	195337	31	34	0.0377778	1	2.32201e-05	-0.838958	0.196045	0.292471	0.291565	ENSG00000151136.14	9	0.349298	3.1051e-06
chr12:107699434:107702935:clu_54719_NA:ENSG00000136045.11	7647	0.862456	787.717	275.713	0.00284443	12-107326392-C-T	-359340	48	49	0.0544444	1	0.000225529	-0.581601	0.156311	0.924808	0.917559	ENSG00000136045.11	5	0.586269	1.35839e-05
chr12:107760771:107760957:clu_54721_NA:ENSG00000110851.11	7689	0.895109	1299.63	257.367	2.72608e-05	12-107377414-A-AGT	-383858	42	50	0.0555556	1	7.97814e-08	-0.554978	0.101568	0.0572943	0.0515167	ENSG00000110851.11	8	0.106707	9.84873e-06
chr12:108293664:108329995:clu_54727_NA:ENSG00000174600.13	7807	1.00777	3816.42	368.523	0.000103653	12-109281213-G-A	941872	17	18	0.02	1	3.33322e-05	0.992068	0.236503	0.322068	0.323058	ENSG00000174600.13	4	0.369979	5.73092e-06
chr12:108517273:108518400:clu_54733_NA:ENSG00000198855.6	8116	1.01334	608.047	334.06	0.00247355	12-108364382-C-G	-150803	311	413	0.458889	1	0.000678388	0.261509	0.0763829	0.773223	0.773934	ENSG00000198855.6	1	0.545891	3.68298e-05
chr12:108537595:108538065:clu_54739_NA:ENSG00000075856.11	8116	0.969951	3099	310.91	0.000159046	12-109312381-T-TTTTTGTTTTG	750981	14	14	0.01566	1	1.10537e-05	-1.20656	0.271193	0.39716	0.404036	ENSG00000075856.11	8	0.413595	5.97117e-06
chr12:108565431:108568831:clu_54746_NA:ENSG00000136003.15	8118	1.01179	4082.57	366.249	6.80158e-12	12-108546522-CTT-C	-16079	201	235	0.261261	1	1.87473e-13	0.625339	0.0822256	9.999e-05	2.25044e-08	ENSG00000136003.15	6	1.11483e-07	5.44968e-06
chr12:108636046:108636395:clu_54766_NA:ENSG00000257221.3	8213	1.01279	1767.81	364.547	0.00172335	12-108995942-T-C	367255	33	35	0.0388889	1	0.000755957	0.61024	0.179837	0.951005	0.951411	ENSG00000257221.3	2	0.595117	1.2639e-05
chr12:108823361:108852638:clu_54775_NA:ENSG00000084112.14	7940	0.96042	8346.09	355.446	0.00010518	12-108310553-T-C	-547037	71	78	0.0866667	1	2.42904e-05	-0.470415	0.110195	0.59894	0.602469	ENSG00000084112.14	11	0.492027	2.12169e-06
chr12:109056791:109057926:clu_54777_NA:ENSG00000135093.12	7475	0.950221	3009.6	338.563	0.000180641	12-108803063-T-TAA	-220026	232	278	0.309577	1	2.96237e-05	0.303275	0.0718232	0.430857	0.444309	ENSG00000135093.12	6	0.434549	5.60807e-06
chr12:109088512:109090009:clu_54782_NA:ENSG00000189046.10	7203	1.05669	2374.98	366.8	0.000211796	12-109985422-G-C	891934	11	11	0.0122222	1	7.21341e-05	1.24187	0.309773	0.365763	0.368215	ENSG00000189046.10	3	0.394789	1.12488e-05
chr12:109101999:109102839:clu_54785_NA:ENSG00000076248.10	7191	1.03079	1059.87	368.149	0.000869125	12-108629763-T-C	-467811	34	37	0.0411111	1	0.000369323	-0.624448	0.17393	0.588041	0.588355	ENSG00000076248.10	2	0.48678	2.27217e-05
chr12:109154940:109166861:clu_54787_NA:ENSG00000256139.2	7157	1.02813	1872.42	373.755	0.000213102	12-109660413-CA-C	549195	111	120	0.136674	1	8.48315e-05	0.447028	0.112629	0.320368	0.315891	ENSG00000256139.2	2	0.365336	1.27217e-05
chr12:109233847:109233938:clu_54797_NA:ENSG00000076555.15	7138	0.937977	19508.5	365.288	7.20767e-05	12-109733231-C-T	616636	75	86	0.0955556	1	2.02914e-05	0.57848	0.134198	0.775722	0.775812	ENSG00000076555.15	31	0.546275	8.15692e-07
chr12:109451813:109456118:clu_54808_NA:ENSG00000255655.1	6369	0.963397	320.837	290.974	0.00299285	12-108629639-A-G	-817858	115	122	0.135556	1	0.000354816	-0.34464	0.0957071	0.626737	0.633848	ENSG00000255655.1	1	0.50368	5.59631e-05
chr12:109478109:109481637:clu_54810_NA:ENSG00000151148.13	6254	1.00973	10465.8	357.184	1.2314e-05	12-109484234-T-TA	6832	39	40	0.0444444	1	2.0649e-06	0.783906	0.162835	0.115088	0.118003	ENSG00000151148.13	21	0.197086	2.10735e-06
chr12:109451813:109456118:clu_54808_NA:ENSG00000110906.12	6254	0.970408	1783.69	338.927	0.00135465	12-108629639-A-G	-847905	115	122	0.135556	1	0.000354816	-0.34464	0.0957071	0.914609	0.915502	ENSG00000110906.12	4	0.585978	1.03961e-05
chr12:109579946:109581395:clu_54824_NA:ENSG00000110921.13	5965	1.05516	2973.64	372.9	0.000496263	12-108911430-C-T	-661825	13	14	0.0155556	1	0.000214873	0.972152	0.260393	0.758824	0.753406	ENSG00000110921.13	5	0.540505	8.93042e-06
chr12:109561329:109561420:clu_54822_NA:ENSG00000139428.11	5964	0.999035	4332.32	365.291	1.3532e-62	12-109508207-G-A	-65667	152	168	0.187082	1	7.16348e-72	1.34106	0.0610159	9.999e-05	6.67535e-59	ENSG00000139428.11	7	2.92951e-57	4.8622e-06
chr12:109857659:109858683:clu_54838_NA:ENSG00000139433.9	5738	0.94606	1181.63	291.368	2.37032e-17	12-109867781-T-C	-12707	61	64	0.0712695	1	2.22513e-24	-1.35465	0.124766	9.999e-05	1.54102e-13	ENSG00000139433.9	6	1.09468e-12	1.40031e-05
chr12:109900426:109903027:clu_54840_NA:ENSG00000249094.2	5738	0.912281	130.024	220.983	0.000920912	12-108914317-C-T	-966359	30	30	0.0333333	1	4.73631e-06	-0.694433	0.149777	0.139686	0.141127	ENSG00000249094.2	1	0.222559	0.000107683
chr12:109900426:109903027:clu_54840_NA:ENSG00000139437.17	5734	0.875136	1016.46	250.405	0.000419013	12-108914317-C-T	-985957	30	30	0.0333333	1	4.73631e-06	-0.694433	0.149777	0.394361	0.410576	ENSG00000139437.17	10	0.417134	1.13019e-05
chr12:109948846:109951167:clu_54856_NA:ENSG00000139436.20	5592	0.958149	5589.37	335.333	1.7004e-09	12-109934092-G-C	-62297	55	59	0.0657016	1	1.46937e-11	-0.75217	0.108349	9.999e-05	1.56866e-05	ENSG00000139436.20	19	5.99099e-05	3.1347e-06
chr12:110013249:110016388:clu_54863_NA:ENSG00000076513.16	5582	1.01447	8421.28	372.678	3.34249e-05	12-109645885-C-A	-353301	141	157	0.174444	1	1.03423e-05	-0.395837	0.0886729	0.240376	0.239148	ENSG00000076513.16	17	0.311453	2.67208e-06
chr12:110028589:110048363:clu_54872_NA:ENSG00000174456.13	5645	1.00821	1925.34	358.198	0.000382165	12-109745778-T-A	-327908	26	29	0.0322222	1	0.00011748	0.78473	0.201842	0.522648	0.517018	ENSG00000174456.13	4	0.46135	1.13812e-05
chr12:110328017:110332597:clu_54886_NA:ENSG00000174437.16	5372	0.920465	493.077	263.436	0.00960756	12-109587812-C-T	-692944	14	14	0.0155556	1	0.00105703	-0.795492	0.241216	0.995	0.992911	ENSG00000174437.16	4	0.604942	2.95946e-05
chr12:110436204:110436557:clu_54887_NA:ENSG00000111229.15	4969	1.04878	448.832	353.412	3.79098e-06	12-110443969-G-GT	-6438	149	168	0.190909	1	4.51671e-07	0.450012	0.0877874	0.00129987	0.00121933	ENSG00000111229.15	1	0.00371002	5.76897e-05
chr12:110469018:110473078:clu_54904_NA:ENSG00000204856.11	4904	0.908968	425.743	281.917	0.00129577	12-110226191-G-A	-242173	12	12	0.0133333	1	8.41378e-05	-0.952103	0.239759	0.460254	0.470357	ENSG00000204856.11	3	0.445566	3.23257e-05
chr12:110453871:110455586:clu_54901_NA:ENSG00000111231.8	4900	0.966315	1816.3	361.562	0.00124728	12-109639808-T-C	-829460	64	65	0.0730337	1	0.000495076	0.394938	0.112493	0.90251	0.902294	ENSG00000111231.8	4	0.582791	1.00194e-05
chr12:110492122:110496012:clu_54896_NA:ENSG00000111237.18	4867	0.919422	1769.98	289.5	2.50053e-05	12-111077505-C-T	575388	10	10	0.0111111	1	3.69573e-07	1.46485	0.283546	0.0615938	0.0575171	ENSG00000111237.18	12	0.116256	8.20079e-06
