## Supplementary Tables for "Atlas of glomerular disease-specific genetic effects on blood transcriptome" (part 32 of 73)

### Sheet: TableS18_sQTL_CFadj_FSGS (continued)
Table S18. Summary Statistics for the splicing QTL mapping in FSGS with cell fraction adjustments.
chr12:110546078:110551789:clu_54914_NA:ENSG00000196850.5	4726	1.00215	781.862	329.71	0.000185269	12-110859000-A-G	275680	22	22	0.0244444	1	2.39006e-05	0.960337	0.224761	0.130087	0.134171	ENSG00000196850.5	3	0.215002	2.73073e-05
chr12:110641149:110641542:clu_54918_NA:ENSG00000204852.15	4677	0.878325	2487.73	306.935	0.000156208	12-110720777-T-C	106750	9	9	0.01	1	9.46135e-06	1.3887	0.309704	0.362964	0.38334	ENSG00000204852.15	13	0.402766	4.69956e-06
chr12:110688708:110698599:clu_54888_NA:ENSG00000122986.13	4393	1.04807	1113.71	363.052	1.75129e-11	12-110726798-T-TAAAAAC	21848	94	103	0.114699	1	4.39081e-13	0.595549	0.0796272	9.999e-05	8.13472e-09	ENSG00000122986.13	3	4.17734e-08	2.31856e-05
chr12:111363463:111366113:clu_54935_NA:ENSG00000198324.13	4274	1.06353	631.501	358.882	0.000128248	12-111158832-G-A	-210289	34	36	0.04	1	3.34738e-05	0.823933	0.196467	0.0610939	0.0644002	ENSG00000198324.13	2	0.126664	4.34461e-05
chr12:111369320:111371969:clu_54936_NA:ENSG00000257595.2	4274	1.05541	672.941	358.476	0.000811943	12-110709932-A-AAAT	-659350	81	94	0.107062	1	0.000284116	0.440838	0.120443	0.40076	0.394427	ENSG00000257595.2	2	0.408139	3.95001e-05
chr12:111418877:111446753:clu_54938_NA:ENSG00000111252.10	4261	0.900408	1052.36	288.007	0.00296817	12-111609838-C-A	203890	40	44	0.0489978	1	0.000326831	-0.584852	0.16143	0.968903	0.964305	ENSG00000111252.10	9	0.598006	1.25077e-05
chr12:111470742:111479070:clu_54942_NA:ENSG00000204842.14	4293	0.973429	7473.21	357.46	0.000116388	12-111074057-ACATTGTTTATCTGAAATGAAATGTGT-A	-525619	15	16	0.0178174	1	2.88262e-05	0.920523	0.217673	0.590541	0.593179	ENSG00000204842.14	25	0.48845	2.51573e-06
chr12:111660675:111665639:clu_54953_NA:ENSG00000089234.15	4317	1.03989	2324.89	372.187	0.00153311	12-111199347-C-T	-486639	13	13	0.0144766	1	0.000751763	0.936417	0.275834	0.967703	0.969362	ENSG00000089234.15	7	0.59853	1.07487e-05
chr12:111746284:111747049:clu_54959_NA:ENSG00000111271.14	4317	1.008	7408	346.912	6.63547e-05	12-110844416-G-T	-841648	79	85	0.0944444	1	1.1082e-05	-0.526998	0.118467	0.377962	0.384437	ENSG00000111271.14	27	0.403227	2.95535e-06
chr12:111775720:111781918:clu_54966_NA:ENSG00000111275.12	4375	0.977838	563.832	322.307	0.00335957	12-111887814-TACACACACACACAC-T	120927	93	107	0.121041	1	0.000800998	0.312541	0.0925505	0.853815	0.8553	ENSG00000111275.12	3	0.568851	3.40169e-05
chr12:111866231:111867572:clu_54971_NA:ENSG00000089022.13	4464	0.923595	2010.43	286.761	0.00020455	12-111282476-A-G	-559502	18	18	0.02	1	6.77811e-06	1.04096	0.228383	0.365563	0.375119	ENSG00000089022.13	17	0.398537	7.37297e-06
chr12:111840003:111840333:clu_54968_NA:ENSG00000234608.7	4465	1.01411	2055.16	366.361	2.03837e-05	12-111993408-T-C	150506	157	176	0.195556	1	4.93033e-06	-0.377552	0.081585	0.0362964	0.0389897	ENSG00000234608.7	5	0.0853708	1.09323e-05
chr12:111991889:112005257:clu_54976_NA:ENSG00000198270.12	4468	1.01411	5188.58	346.789	7.3262e-10	12-112065670-T-A	52485	99	108	0.12	1	1.14655e-11	0.685813	0.0982391	9.999e-05	3.16849e-06	ENSG00000198270.12	16	1.30711e-05	4.33023e-06
chr12:112013609:112022150:clu_54983_NA:ENSG00000089248.6	4469	1.06935	1037.1	360.983	6.02134e-05	12-112734437-T-C	721121	284	351	0.390869	1	1.47027e-05	-0.249118	0.0568177	0.0480952	0.0483796	ENSG00000089248.6	3	0.101578	2.70557e-05
chr12:112053657:112054388:clu_54993_NA:ENSG00000111300.9	4767	0.917568	2894.84	330.976	2.59105e-05	12-112335143-T-TAC	226121	11	11	0.0124717	1	2.08278e-06	-1.18749	0.24676	0.0919908	0.0925785	ENSG00000111300.9	13	0.167107	4.96735e-06
chr12:112135066:112140819:clu_54997_NA:ENSG00000135148.11	4803	0.98032	1489.06	332.013	0.000229987	12-112229327-AAAAC-A	103826	58	68	0.0757238	1	3.34512e-05	0.57476	0.137047	0.29987	0.299143	ENSG00000135148.11	7	0.354518	1.30251e-05
chr12:112226758:112228089:clu_55012_NA:ENSG00000173064.12	4850	0.913624	6606.19	326.67	0.000119584	12-112625852-A-G	243413	46	49	0.0564516	1	1.25404e-05	-0.687095	0.15543	0.575342	0.587418	ENSG00000173064.12	33	0.486327	2.13344e-06
chr12:112446398:112450318:clu_55033_NA:ENSG00000179295.17	4875	0.9432	1173.05	312.356	0.00227302	12-112843168-G-A	424817	32	35	0.0389755	1	0.000394101	-0.512202	0.143363	0.940506	0.937768	ENSG00000179295.17	7	0.590976	1.39131e-05
chr12:112891003:112894578:clu_55041_NA:ENSG00000089169.14	5061	1.05328	1502.27	362.512	0.000874942	12-112766236-A-G	195856	321	428	0.476562	1	0.000334886	-0.255269	0.0705855	0.719328	0.712196	ENSG00000089169.14	3	0.527541	1.75469e-05
chr12:112917700:112918597:clu_55039_NA:ENSG00000089127.12	6042	0.994545	2004.74	334.011	6.86978e-119	12-112919388-G-A	12611	308	391	0.434444	1	2.26142e-149	-1.46581	0.035683	9.999e-05	5.84271e-115	ENSG00000089127.12	7	9.49882e-113	1.03039e-05
chr12:112964408:112965897:clu_55042_NA:ENSG00000111331.12	6154	0.964354	1607.34	316.305	2.91797e-06	12-112959261-G-A	20909	219	261	0.29	1	6.8036e-08	-0.358571	0.0652623	0.00759924	0.00574863	ENSG00000111331.12	5	0.0157073	1.12199e-05
chr12:113003102:113004475:clu_55045_NA:ENSG00000111335.12	6315	0.914437	550.216	273.131	4.49373e-17	12-113004452-C-G	26057	181	212	0.235556	1	1.7872e-25	0.724646	0.0649894	9.999e-05	3.73262e-13	ENSG00000111335.12	3	2.58728e-12	2.57233e-05
chr12:113078105:113093162:clu_55049_NA:ENSG00000135144.7	6539	1.01198	1193.3	365.557	1.77091e-05	12-113562866-TTGTGTGTG-T	506157	148	180	0.20362	1	4.09747e-06	-0.368561	0.0789571	0.0191981	0.0198633	ENSG00000135144.7	2	0.0478897	1.86597e-05
chr12:113161997:113162896:clu_55062_NA:ENSG00000123064.12	6941	0.970997	2011.79	323.63	0.000613395	12-113395302-G-A	209823	11	11	0.0122222	1	9.31379e-05	1.02378	0.259455	0.720228	0.719964	ENSG00000123064.12	6	0.530359	9.24222e-06
chr12:113186021:113186185:clu_55064_NA:ENSG00000139405.15	6942	1.00264	2449.63	348.193	0.00116146	12-113310109-G-A	124583	14	14	0.0155556	1	0.00035412	-1.00307	0.278515	0.941006	0.94168	ENSG00000139405.15	4	0.592241	8.73412e-06
chr12:113288847:113290128:clu_55080_NA:ENSG00000186815.12	7036	0.88898	7354.97	316.232	2.84776e-06	12-113463626-C-T	242576	12	12	0.0133333	1	6.56541e-08	-1.44505	0.262687	0.0378962	0.0332521	ENSG00000186815.12	23	0.0748234	1.68423e-06
chr12:113372807:113374474:clu_55092_NA:ENSG00000151176.7	7401	1.02463	6780.55	384.577	3.35456e-05	12-113734359-C-A	375793	37	38	0.0422222	1	1.42364e-05	0.7467	0.17002	0.193081	0.193819	ENSG00000151176.7	8	0.274675	3.46264e-06
chr12:113307844:113308221:clu_55077_NA:ENSG00000089060.11	7406	0.89983	4994.58	298.043	6.19244e-09	12-113294121-G-T	-65372	50	51	0.0566667	1	4.89291e-12	0.955479	0.134317	0.00039996	9.09992e-05	ENSG00000089060.11	18	0.000316763	2.62731e-06
chr12:113434222:113435329:clu_55101_NA:ENSG00000139410.14	7598	1.00131	4550.72	361.399	0.000461822	12-113927880-T-C	505643	16	17	0.0188889	1	0.000156767	0.880655	0.230859	0.879712	0.877535	ENSG00000139410.14	5	0.575793	4.67463e-06
chr12:113822646:113823209:clu_55105_NA:ENSG00000122965.10	8766	0.941897	6918.94	353.297	3.59967e-24	12-113818332-T-C	-148039	290	381	0.423333	1	1.70873e-28	-0.777191	0.065105	9.999e-05	3.51183e-19	ENSG00000122965.10	11	3.39936e-18	2.34404e-06
chr12:116022601:116096669:clu_55121_NA:ENSG00000123066.7	7840	0.925803	2028.11	260.644	0.000391037	12-115842639-T-G	-434699	75	78	0.0870536	1	6.53221e-06	-0.392843	0.0860342	0.573343	0.582934	ENSG00000123066.7	11	0.484875	7.38976e-06
chr12:116533462:116533966:clu_55125_NA:ENSG00000196668.3	7664	1.00445	2265.44	351.126	2.11842e-05	12-116538410-G-A	4988	20	20	0.0222717	1	3.21671e-06	-1.26674	0.26838	0.0455954	0.04614	ENSG00000196668.3	3	0.0976205	9.51809e-06
chr12:116536211:116536353:clu_55126_NA:ENSG00000258102.3	7678	0.87293	1842.46	289.183	0.00069976	12-116532887-T-C	-15218	190	250	0.278396	1	4.29518e-05	-0.371107	0.0897587	0.758824	0.77053	ENSG00000258102.3	5	0.545034	6.1592e-06
chr12:116720447:116723067:clu_55134_NA:ENSG00000111412.5	7823	1.02907	6445.99	386.713	0.000135701	12-116198356-A-T	-539714	61	66	0.0733333	1	6.84366e-05	0.497774	0.123767	0.572743	0.569817	ENSG00000111412.5	4	0.479822	3.70968e-06
chr12:116861466:116880976:clu_55141_NA:ENSG00000135116.9	7723	1.02122	1600.86	386.769	0.00216492	12-117566837-C-T	685396	20	20	0.0222222	1	0.0013761	-0.863681	0.268132	0.965903	0.967493	ENSG00000135116.9	1	0.59843	1.44596e-05
chr12:116988869:117010323:clu_55148_NA:ENSG00000174989.12	7727	1.04962	12259.9	377.175	6.95425e-08	12-117005097-A-G	94141	154	173	0.19308	1	1.21639e-08	-0.483795	0.0832324	0.00049995	0.000587221	ENSG00000174989.12	9	0.00184967	2.11923e-06
chr12:117056886:117067045:clu_55156_NA:ENSG00000088992.17	8057	0.979064	9477.05	368.286	9.405e-07	12-116675837-T-C	-423642	27	29	0.032294	1	1.57688e-07	0.985528	0.184785	0.00979902	0.0098814	ENSG00000088992.17	9	0.0258069	2.03501e-06
chr12:117146277:117155791:clu_55159_NA:ENSG00000135108.14	8133	0.863125	2229.36	275.151	0.000218876	12-118105059-A-T	914528	10	10	0.0111857	1	4.79759e-06	-1.2085	0.260809	0.435356	0.456839	ENSG00000135108.14	9	0.440777	4.81771e-06
chr12:118032618:118032945:clu_55170_NA:ENSG00000111445.13	7972	1.00055	4288.91	362.247	0.000177726	12-117914348-G-A	-99240	11	11	0.0125858	1	5.3062e-05	-1.44697	0.354327	0.537846	0.533156	ENSG00000111445.13	4	0.467861	4.94368e-06
chr12:118043377:118052310:clu_55172_NA:ENSG00000176871.8	7908	1.03537	1596.59	372.733	0.000230953	12-118815615-A-T	753185	310	406	0.452116	1	9.07856e-05	-0.269694	0.0682382	0.29537	0.292243	ENSG00000176871.8	2	0.349818	1.53677e-05
chr12:118082429:118095533:clu_55178_NA:ENSG00000176834.13	8132	1.03459	1548.66	389.489	0.000233152	12-118007313-C-T	-128713	100	105	0.117188	1	0.000130115	0.498943	0.12919	0.290971	0.287355	ENSG00000176834.13	1	0.346401	1.57931e-05
chr12:118235671:118238073:clu_55187_NA:ENSG00000135090.13	8145	0.926295	7847.82	337.945	8.42134e-05	12-119039265-C-T	666320	12	12	0.0133333	1	1.13672e-05	-1.02322	0.23031	0.511949	0.520193	ENSG00000135090.13	13	0.462553	1.9144e-06
chr12:118403517:118411073:clu_55192_NA:ENSG00000111707.11	8134	0.980327	4061.87	324.537	2.3328e-05	12-117527613-A-G	-848767	27	28	0.0311111	1	1.44202e-06	-0.790009	0.161579	0.0946905	0.0955191	ENSG00000111707.11	7	0.171162	4.77507e-06
chr12:119668403:119672301:clu_55196_NA:ENSG00000111725.10	7000	1.01016	4443.33	366.718	7.28198e-15	12-119671479-AGGCACCTCTTCACAGGAC-A	3726	47	48	0.0534521	1	7.67713e-17	1.21179	0.139323	9.999e-05	2.52057e-11	ENSG00000111725.10	6	1.54503e-10	4.97269e-06
chr12:120081017:120089951:clu_55214_NA:ENSG00000135127.11	7097	0.936256	3770.34	303.385	8.09895e-05	12-119020882-A-G	-968987	30	30	0.0333333	1	3.41585e-06	-0.664124	0.141091	0.283272	0.292672	ENSG00000135127.11	12	0.350131	4.18533e-06
chr12:120097373:120099030:clu_55217_NA:ENSG00000111737.11	7142	1.04112	2174.09	367.436	1.69114e-06	12-120119455-CA-C	1953	272	357	0.397494	1	2.97974e-07	-0.375822	0.0721503	0.00309969	0.00286257	ENSG00000111737.11	3	0.00826017	1.15513e-05
chr12:120145061:120145262:clu_55227_NA:ENSG00000089154.10	7284	0.897988	3617.57	276.613	0.000234391	12-120192529-C-A	-2181	32	32	0.0357942	1	5.63044e-06	-0.734647	0.15975	0.60294	0.619366	ENSG00000089154.10	25	0.497799	3.5924e-06
chr12:120198739:120198854:clu_55242_NA:ENSG00000089157.15	7288	1.04223	974.466	359.318	0.00027145	12-119900428-G-A	-300807	202	238	0.264444	1	8.09137e-05	-0.215221	0.0540659	0.216178	0.215154	ENSG00000089157.15	2	0.292044	2.58864e-05
chr12:120209934:120212375:clu_55245_NA:ENSG00000255857.5	7288	0.983798	2602.91	350.63	7.5739e-05	12-119283231-C-T	-918060	134	153	0.170379	1	1.44445e-05	0.365483	0.0832813	0.185181	0.185099	ENSG00000255857.5	4	0.266467	7.56817e-06
chr12:120224377:120265617:clu_55220_NA:ENSG00000089159.16	7299	1.01563	9810.54	357.529	4.53216e-05	12-121201771-G-A	936000	15	15	0.0167038	1	9.5893e-06	1.05995	0.236547	0.347565	0.351445	ENSG00000089159.16	16	0.38582	2.30491e-06
chr12:120444955:120446226:clu_55259_NA:ENSG00000170855.3	7358	0.902592	170.778	223.214	0.00627913	12-119493596-A-G	-952816	94	96	0.106667	1	0.000173272	-0.310134	0.0818503	0.688231	0.699236	ENSG00000170855.3	1	0.523646	7.79765e-05
chr12:120455030:120457076:clu_55260_NA:ENSG00000257218.5	7358	1.03923	2449.82	351.062	1.32382e-06	12-120541437-C-CT	94999	213	240	0.267574	1	1.17961e-07	0.404884	0.0751262	0.00289971	0.00254201	ENSG00000257218.5	4	0.00740083	1.01736e-05
chr12:120464107:120465627:clu_55262_NA:ENSG00000111786.8	7345	0.984529	557.054	331.609	0.000959219	12-119698768-A-G	-771025	89	102	0.113333	1	0.000198142	0.428477	0.114125	0.421558	0.421731	ENSG00000111786.8	2	0.423361	3.54786e-05
chr12:120534968:120546405:clu_55268_NA:ENSG00000022840.15	7355	1.00448	7273.79	365.042	0.000480356	12-120292217-G-A	-241263	13	15	0.0166667	1	0.000176914	-0.85998	0.227286	0.970103	0.969366	ENSG00000022840.15	12	0.59853	2.96478e-06
chr12:120522363:120528940:clu_55266_NA:ENSG00000110871.14	7356	1.01257	2969.95	358.395	5.61442e-05	12-121040357-C-A	505923	15	15	0.0166667	1	1.26193e-05	-1.18574	0.268317	0.144186	0.149288	ENSG00000110871.14	6	0.230451	7.51598e-06
chr12:120579923:120581115:clu_55274_NA:ENSG00000167272.10	7300	1.05069	1761.82	354.153	3.91919e-05	12-120659184-A-G	77786	299	391	0.435412	1	7.3249e-06	0.305353	0.0672459	0.0529947	0.0569352	ENSG00000167272.10	3	0.115408	1.48097e-05
chr12:120687531:120694091:clu_55276_NA:ENSG00000110917.7	7358	0.865742	839.023	278.903	0.00198022	12-121681853-T-C	994984	75	78	0.0876404	1	0.000143841	-0.359494	0.0937003	0.844316	0.847336	ENSG00000110917.7	4	0.566992	1.29926e-05
chr12:120710718:120713274:clu_55279_NA:ENSG00000175970.10	7359	0.999942	382.483	301.59	0.00680741	12-121446208-C-A	735773	17	17	0.018931	1	0.00138372	-0.809654	0.251486	0.925707	0.926666	ENSG00000175970.10	1	0.588623	5.52889e-05
chr12:120766372:120767394:clu_55275_NA:ENSG00000157837.15	7289	1.0827	766.202	347.267	0.000663588	12-121714933-G-A	810562	99	107	0.118889	1	0.000177767	0.405057	0.107088	0.362464	0.35952	ENSG00000157837.15	2	0.390252	3.85221e-05
chr12:121010926:121011104:clu_55293_NA:ENSG00000157895.11	7332	0.942932	1277.38	311.742	0.000590113	12-120083059-C-T	-933443	16	16	0.0177778	1	6.49845e-05	1.0382	0.25733	0.547845	0.557001	ENSG00000157895.11	5	0.475457	1.27603e-05
chr12:121021058:121023990:clu_55295_NA:ENSG00000135114.12	7388	1.03046	3659.3	345.214	6.09999e-07	12-121021733-C-T	-17509	295	386	0.428889	1	3.6065e-08	0.394676	0.0703103	0.00169983	0.00182708	ENSG00000135114.12	8	0.00543891	6.57216e-06
chr12:121166187:121167488:clu_55303_NA:ENSG00000089041.16	7468	1.01479	7644	382.17	8.99926e-05	12-121167552-G-A	34733	208	231	0.256667	1	3.94832e-05	0.327435	0.078813	0.493651	0.490247	ENSG00000089041.16	9	0.452925	2.94773e-06
chr12:121222166:121222947:clu_55308_NA:ENSG00000135124.14	7647	0.997737	6906.79	342.609	1.98843e-09	12-121222984-T-C	13127	319	407	0.452222	1	2.91891e-11	0.441441	0.0646005	0.00029997	1.40994e-05	ENSG00000135124.14	14	5.41663e-05	3.03271e-06
chr12:121269581:121270898:clu_55286_NA:ENSG00000110931.18	7721	0.96925	6117.79	332.031	5.08622e-10	12-121275270-A-G	-23038	271	371	0.412946	1	2.54127e-12	0.487915	0.0676317	9.999e-05	4.65416e-06	ENSG00000110931.18	14	1.88521e-05	3.01503e-06
chr12:121309863:121318277:clu_55322_NA:ENSG00000089053.12	7720	0.93	990.561	319.035	0.00302814	12-120647742-A-AT	-752154	32	32	0.0361174	1	0.000658003	-0.551999	0.160831	0.959604	0.956881	ENSG00000089053.12	4	0.596089	1.54487e-05
chr12:121400218:121402742:clu_55325_NA:ENSG00000170633.16	7719	1.02822	4778.94	367.958	1.033e-07	12-121402436-G-T	2395	137	156	0.173719	1	1.2563e-08	-0.549878	0.0946965	0.00059994	0.000393296	ENSG00000170633.16	6	0.001269	4.98632e-06
chr12:121430469:121439857:clu_55328_NA:ENSG00000089094.18	7613	0.96145	5405.52	322.918	3.87559e-05	12-121444668-G-C	-136347	269	325	0.361915	1	2.61252e-06	-0.308814	0.0648179	0.20148	0.204373	ENSG00000089094.18	14	0.283984	3.29163e-06
chr12:121627050:121641041:clu_55347_NA:ENSG00000276045.2	7573	0.991444	415.265	316.61	0.000678596	12-121559573-A-G	-66977	222	265	0.294444	1	8.88436e-05	-0.307355	0.0776618	0.252175	0.249366	ENSG00000276045.2	1	0.319217	4.90711e-05
chr12:121653259:121654274:clu_55355_NA:ENSG00000139714.12	7537	1.02535	4397.89	364.554	0.000187712	12-121266347-G-A	-406284	54	55	0.0615213	1	5.96661e-05	0.620385	0.152982	0.550845	0.55028	ENSG00000139714.12	6	0.472776	5.35446e-06
chr12:121773513:121774658:clu_55368_NA:ENSG00000188735.12	7545	0.95879	4475.41	345.611	7.45119e-06	12-121021541-T-C	-691211	133	148	0.165179	1	7.59146e-07	-0.490489	0.0976806	0.0419958	0.0383868	ENSG00000188735.12	10	0.0842829	3.9267e-06
chr12:121799956:121801572:clu_55363_NA:ENSG00000139725.7	7445	1.02577	7245.82	376.951	3.26913e-12	12-121812711-T-C	9308	156	179	0.198889	1	1.81319e-13	-0.604707	0.0794614	9.999e-05	1.48995e-08	ENSG00000139725.7	10	7.49517e-08	3.25565e-06
chr12:121799956:121801572:clu_55363_NA:ENSG00000212694.8	7446	1.02208	5737.47	373.079	4.21652e-12	12-121812711-T-C	8805	156	179	0.198889	1	1.81319e-13	-0.604707	0.0794614	9.999e-05	1.62707e-08	ENSG00000212694.8	8	8.14484e-08	4.04901e-06
chr12:121827854:121827933:clu_55386_NA:ENSG00000139718.10	7445	0.873406	698.153	247.485	9.52368e-05	12-121231120-TG-T	-573060	12	12	0.0133333	1	3.54478e-07	-1.30063	0.251355	0.10009	0.0953522	ENSG00000139718.10	6	0.170992	1.62983e-05
chr12:121899845:121903006:clu_55390_NA:ENSG00000110801.13	7424	0.987855	1308.17	314.026	5.42471e-05	12-122447925-T-C	559194	151	182	0.202222	1	2.94381e-06	0.418219	0.0882523	0.0734927	0.0711193	ENSG00000110801.13	4	0.13681	1.53326e-05
chr12:122054989:122059092:clu_55406_NA:ENSG00000110987.8	7103	1.03094	2557.47	349.723	0.00109145	12-121163496-A-G	-855926	21	22	0.0244444	1	0.000338841	0.823476	0.227901	0.933207	0.935134	ENSG00000110987.8	5	0.589985	9.42202e-06
chr12:122141083:122141691:clu_55418_NA:ENSG00000175727.13	6942	0.938485	3249.33	312.859	1.77618e-10	12-122145317-A-G	66595	310	400	0.445434	1	1.34229e-13	0.504167	0.0658681	9.999e-05	1.43155e-06	ENSG00000175727.13	12	6.08822e-06	4.90947e-06
chr12:122209858:122216488:clu_55427_NA:ENSG00000184047.16	6547	1.00536	4292.15	370.515	1.0499e-07	12-122211554-A-G	-15980	69	71	0.0788889	1	1.43585e-08	-0.673385	0.116452	0.00069993	0.000431326	ENSG00000184047.16	8	0.00138174	5.04338e-06
chr12:122347479:122352726:clu_55438_NA:ENSG00000130779.19	6573	1.009	2547.4	357.243	0.000242517	12-122212631-GT-G	-210001	108	144	0.162896	1	6.76177e-05	-0.480987	0.119506	0.457954	0.456507	ENSG00000130779.19	6	0.440702	8.63092e-06
chr12:122482695:122489386:clu_55444_NA:ENSG00000033030.13	6580	0.984583	2723.99	333.309	5.56089e-05	12-122799927-T-TGCCACC	298854	11	11	0.0122494	1	5.87859e-06	1.217	0.265183	0.143886	0.145738	ENSG00000033030.13	8	0.226979	7.25712e-06
chr12:122508450:122511109:clu_55430_NA:ENSG00000111011.17	6607	1.02297	4936.22	374.212	3.82589e-05	12-122656050-A-G	129050	301	405	0.450562	1	1.25438e-05	0.309079	0.0699187	0.162384	0.163825	ENSG00000111011.17	9	0.24572	4.72378e-06
chr12:122610900:122613112:clu_55465_NA:ENSG00000184445.11	6608	0.993272	11808.3	371.976	3.4223e-05	12-123116486-C-T	589240	43	47	0.0523385	1	1.04183e-05	0.668665	0.149845	0.330167	0.335652	ENSG00000184445.11	23	0.376987	1.73962e-06
chr12:122762929:122765304:clu_55481_NA:ENSG00000139726.10	6899	0.87422	272.924	209.598	0.0018338	12-122810001-C-T	57227	36	36	0.04	1	9.93134e-06	-0.844092	0.188704	0.443156	0.458678	ENSG00000139726.10	3	0.441539	4.18859e-05
chr12:122855612:122855831:clu_55493_NA:ENSG00000130787.13	6940	0.95083	1199.37	287.653	0.001864	12-123660025-CT-C	824599	42	45	0.0505618	1	0.000166704	0.604631	0.159157	0.905709	0.902108	ENSG00000130787.13	7	0.582791	1.41134e-05
chr12:122871396:122871986:clu_55469_NA:ENSG00000139722.6	7020	1.00392	2003.12	323.373	0.00145472	12-123517140-AC-A	620696	32	33	0.0366667	1	0.000280002	0.637468	0.173981	0.946105	0.945448	ENSG00000139722.6	7	0.593243	1.07401e-05
chr12:122978091:122978360:clu_55488_NA:ENSG00000111325.16	6972	0.906647	2121.31	293.752	0.00118882	12-122532664-T-C	-441916	9	9	0.0100223	1	0.000103756	1.26777	0.323495	0.939306	0.932726	ENSG00000111325.16	11	0.589761	6.4099e-06
chr12:122981299:122981571:clu_55508_NA:ENSG00000182196.13	6970	0.915029	2499.04	318.065	3.76139e-67	12-123110616-G-A	130556	295	413	0.458889	1	2.6316e-88	-1.22453	0.0476363	9.999e-05	2.20354e-58	ENSG00000182196.13	10	9.55312e-57	5.68035e-06
chr12:122930171:122932192:clu_55499_NA:ENSG00000150967.17	6971	0.997763	2150.72	324.918	0.000312942	12-123401339-G-A	419690	14	14	0.0155902	1	4.06914e-05	1.18366	0.285399	0.486251	0.490992	ENSG00000150967.17	6	0.452925	9.74025e-06
chr12:122987430:122987511:clu_55512_NA:ENSG00000090975.12	6945	0.956212	6800.29	336.537	0.000190635	12-122193250-A-G	-956765	156	172	0.191537	1	2.99611e-05	0.392844	0.093094	0.739626	0.74242	ENSG00000090975.12	22	0.537667	2.55321e-06
chr12:123233531:123253647:clu_55532_NA:ENSG00000130921.7	7028	1.05118	760.107	352.979	0.00230112	12-124122344-G-T	889428	178	204	0.227171	1	0.000870019	-0.267953	0.0799012	0.813719	0.812594	ENSG00000130921.7	2	0.555869	3.43918e-05
chr12:123156908:123160781:clu_55523_NA:ENSG00000051825.14	7044	0.923285	5804.57	329.127	1.20613e-05	12-123223943-T-A	-20071	238	316	0.35123	1	7.39954e-07	-0.398997	0.0793778	0.0876912	0.0856047	ENSG00000051825.14	19	0.157459	2.54967e-06
chr12:123259148:123260274:clu_55533_NA:ENSG00000235423.8	7078	1.03062	1168.36	363.442	0.000203376	12-124055646-A-G	794163	70	77	0.0855555	1	6.37425e-05	-0.535385	0.132547	0.20318	0.199387	ENSG00000235423.8	2	0.279006	2.05968e-05
chr12:123265322:123267185:clu_55536_NA:ENSG00000111328.6	7107	0.913195	535.448	281.432	5.38709e-07	12-123261262-G-T	-11072	129	145	0.16147	1	8.68661e-10	-0.43923	0.0699946	0.00209979	0.000605518	ENSG00000111328.6	3	0.00190355	2.62658e-05
chr12:123336491:123340988:clu_55544_NA:ENSG00000139697.13	7270	0.922891	3669.95	326.913	3.94665e-08	12-122528950-C-G	-835893	33	36	0.04	1	4.5221e-10	-0.960385	0.1504	0.00119988	0.000295253	ENSG00000139697.13	12	0.000969717	4.02473e-06
chr12:123389554:123390630:clu_55548_NA:ENSG00000183955.12	7289	0.960088	2059.38	309.108	0.000516099	12-124160779-T-C	777006	191	223	0.247778	1	5.05366e-05	-0.325658	0.0795167	0.666033	0.671304	ENSG00000183955.12	7	0.515798	8.58535e-06
chr12:123423157:123430508:clu_55535_NA:ENSG00000150977.10	7298	1.02793	4398.78	379.961	3.41515e-05	12-123150549-C-T	-286168	218	293	0.326281	1	1.2877e-05	0.274917	0.0622744	0.128887	0.130574	ENSG00000150977.10	5	0.210606	5.41074e-06
chr12:123459900:123465538:clu_55557_NA:ENSG00000184209.14	7298	1.00954	2118.42	347.562	0.000114992	12-123506301-T-A	48660	323	438	0.487751	1	2.18574e-05	-0.322324	0.0750734	0.210879	0.212328	ENSG00000184209.14	4	0.290301	1.04026e-05
chr12:123485805:123498544:clu_55561_NA:ENSG00000188026.12	7338	0.976795	4766.74	323.654	5.90619e-05	12-124516457-A-G	982739	94	100	0.111111	1	4.61167e-06	-0.528246	0.113791	0.256074	0.255579	ENSG00000188026.12	11	0.323525	4.00475e-06
chr12:123613252:123615185:clu_55574_NA:ENSG00000111364.15	7393	0.948418	2981.79	331.418	3.39365e-05	12-123613277-A-G	11178	179	225	0.25	1	2.97102e-06	0.348619	0.073596	0.109089	0.110753	ENSG00000111364.15	7	0.18957	5.61201e-06
chr12:123659584:123659795:clu_55586_NA:ENSG00000111358.13	7448	0.84105	1520.08	275.072	4.74433e-05	12-123813483-G-A	179744	12	12	0.0133333	1	4.80102e-07	-1.05234	0.205779	0.113489	0.112424	ENSG00000111358.13	9	0.189985	6.21537e-06
chr12:123624862:123626425:clu_55580_NA:ENSG00000111361.12	7448	0.97248	824.944	301.907	0.000347033	12-124554537-C-T	920771	110	117	0.13	1	2.38461e-05	-0.426497	0.0998067	0.262774	0.261182	ENSG00000111361.12	2	0.328295	2.2692e-05
chr12:123692723:123694842:clu_55591_NA:ENSG00000168778.11	7535	0.988081	10261.5	374.158	0.00010173	12-123628772-C-G	-42341	326	431	0.479866	1	3.74234e-05	0.33829	0.0811769	0.651835	0.652971	ENSG00000168778.11	12	0.510214	1.95661e-06
chr12:123735624:123737059:clu_55597_NA:ENSG00000185344.13	7622	0.873848	3182.22	308.68	4.33174e-17	12-123719611-T-G	7293	309	419	0.466443	1	9.59304e-23	0.70991	0.0681796	9.999e-05	6.06244e-12	ENSG00000185344.13	11	3.89288e-11	3.58427e-06
chr12:124004654:124004878:clu_55613_NA:ENSG00000179195.15	8279	0.941269	3820.83	294.132	4.13716e-05	12-123815831-C-T	-156014	19	19	0.0211581	1	9.2936e-07	0.986401	0.198072	0.163884	0.167257	ENSG00000179195.15	11	0.249108	4.23186e-06
chr12:123944354:123972529:clu_55608_NA:ENSG00000119242.8	8287	0.963903	3723.83	328.449	0.000425056	12-123764776-C-T	-208055	12	12	0.0133333	1	6.59597e-05	1.18347	0.293601	0.805919	0.805468	ENSG00000119242.8	6	0.554832	4.83283e-06
chr12:124004654:124004878:clu_55613_NA:ENSG00000178882.14	8287	0.941348	3826.62	294.175	4.13184e-05	12-123815831-C-T	-157414	19	19	0.0211581	1	9.2936e-07	0.986401	0.198072	0.163884	0.16726	ENSG00000178882.14	11	0.249108	4.22708e-06
chr12:124402561:124419957:clu_55634_NA:ENSG00000196498.13	8765	0.814655	7083.32	277.541	2.05436e-14	12-124402512-G-GGCT	-164952	312	416	0.463004	1	4.45661e-21	-0.662401	0.0665944	9.999e-05	1.03559e-08	ENSG00000196498.13	45	5.28384e-08	1.1345e-06
chr12:124778586:124782683:clu_55648_NA:ENSG00000073060.15	8933	0.957889	6922.23	339.93	7.5706e-05	12-124295729-G-T	-586939	20	20	0.0224719	1	1.05815e-05	1.1057	0.247977	0.423158	0.428898	ENSG00000073060.15	9	0.427214	2.52804e-06
chr12:124952570:124953880:clu_55668_NA:ENSG00000150990.7	8990	0.912874	1744.57	291.389	0.00107935	12-125330314-T-C	341193	26	28	0.0324074	1	8.48204e-05	-0.63158	0.159125	0.870713	0.86848	ENSG00000150990.7	4	0.572636	8.04795e-06
chr12:125012636:125024991:clu_55675_NA:ENSG00000184992.10	8998	1.04825	2514.21	376.683	0.000867034	12-125313309-C-T	319609	111	119	0.132222	1	0.000429641	-0.373917	0.105347	0.877212	0.877651	ENSG00000184992.10	2	0.575817	1.02779e-05
chr12:125076611:125086330:clu_55677_NA:ENSG00000081760.16	9199	0.931338	8195.97	347.05	6.92076e-05	12-124931160-A-T	-134219	16	16	0.0177778	1	1.17046e-05	-0.979354	0.220765	0.456354	0.467445	ENSG00000081760.16	10	0.445052	1.87945e-06
chr12:126748127:126772079:clu_55689_NA:ENSG00000256128.5	10148	0.96172	4968.44	327.512	1.77584e-07	12-126763202-A-T	-9209	48	52	0.0577778	1	3.20214e-09	0.76252	0.126036	0.00109989	0.00117268	ENSG00000256128.5	6	0.00357112	3.58568e-06
chr12:128794356:128799259:clu_55697_NA:ENSG00000139370.11	10674	0.967191	20877.7	367.39	2.49815e-11	12-128809707-G-C	-14276	291	370	0.411111	1	9.03796e-13	0.516011	0.0700043	9.999e-05	8.49771e-07	ENSG00000139370.11	12	3.68183e-06	8.75181e-07
chr12:128947458:128948068:clu_55695_NA:ENSG00000151948.11	10697	0.955429	39147.6	359.382	2.24746e-47	12-128948244-G-A	94817	307	402	0.446667	1	3.35196e-55	1.03803	0.0569084	9.999e-05	6.71075e-41	ENSG00000151948.11	27	1.54354e-39	4.41885e-07
chr12:130801488:130806982:clu_55723_NA:ENSG00000111450.13	10517	0.987162	9631.24	360.3	1.05873e-72	12-130804562-C-G	-34704	319	436	0.484444	1	1.1979e-84	-1.25506	0.0504686	9.999e-05	7.65047e-68	ENSG00000111450.13	7	4.17758e-66	2.07617e-06
chr12:130872629:130872836:clu_55729_NA:ENSG00000132341.11	10585	1.0179	4492.1	372.955	0.000249141	12-129892310-T-G	-979569	148	162	0.18	1	9.93231e-05	-0.316817	0.0806173	0.674533	0.666234	ENSG00000132341.11	3	0.514924	5.08204e-06
chr12:131120913:131131725:clu_55743_NA:ENSG00000111452.12	10446	1.00945	21253.9	382.144	1.01564e-05	12-130628131-A-T	-325776	10	10	0.0111111	1	3.60299e-06	1.6402	0.349307	0.19568	0.190496	ENSG00000111452.12	11	0.271272	1.03645e-06
chr12:130971580:130981884:clu_55735_NA:ENSG00000256204.1	10344	1.02411	5220.82	372.315	0.000214229	12-130926540-G-A	-51022	36	38	0.0425056	1	8.26757e-05	0.754702	0.189843	0.667633	0.66347	ENSG00000256204.1	3	0.513694	4.48736e-06
chr12:131728428:131738917:clu_55757_NA:ENSG00000061936.9	9382	0.95089	5698.78	305.834	1.44516e-22	12-131736401-A-T	25312	147	165	0.183333	1	1.84679e-30	0.788375	0.0633906	9.999e-05	6.49375e-18	ENSG00000061936.9	14	5.81376e-17	2.97112e-06
chr12:131845449:131849802:clu_55770_NA:ENSG00000198598.6	9208	0.970241	4070.19	333.504	9.07921e-05	12-130863267-T-C	-965126	64	65	0.0723831	1	1.09152e-05	0.622671	0.139866	0.315368	0.323102	ENSG00000198598.6	6	0.369979	4.55242e-06
chr12:131920136:131921100:clu_55784_NA:ENSG00000177169.9	9168	0.880865	1223.32	228.136	0.0003767	12-131819083-C-T	-75568	23	24	0.0266667	1	1.34546e-06	-0.656593	0.133897	0.412259	0.430256	ENSG00000177169.9	9	0.428038	9.69108e-06
chr12:131932312:131941292:clu_55790_NA:ENSG00000177192.13	9178	0.91087	3609.81	303.535	7.7218e-05	12-132354715-G-A	425515	183	210	0.233333	1	3.21804e-06	0.338324	0.0716811	0.278872	0.284203	ENSG00000177192.13	8	0.343994	3.84969e-06
chr12:132018376:132020049:clu_55806_NA:ENSG00000183495.13	9055	0.912348	10707.5	322.634	0.000181504	12-131841753-G-A	-108167	178	197	0.218889	1	1.89442e-05	0.379414	0.0876956	0.878712	0.876453	ENSG00000183495.13	24	0.57577	1.3077e-06
chr12:132084399:132084964:clu_55800_NA:ENSG00000185684.12	8319	1.01262	8025.61	366.883	5.18305e-08	12-132103867-C-T	19584	99	106	0.11804	1	5.4379e-09	0.637159	0.106965	0.00059994	0.00037495	ENSG00000185684.12	7	0.00121226	2.78196e-06
chr12:132141020:132141103:clu_55821_NA:ENSG00000185163.9	8137	0.916213	1919.89	272.71	4.14212e-18	12-132141098-C-T	-3237	224	274	0.304688	1	4.20018e-27	-0.757045	0.0653849	9.999e-05	1.24805e-13	ENSG00000185163.9	8	8.92771e-13	7.43853e-06
chr12:132187701:132189179:clu_55835_NA:ENSG00000256576.2	8098	0.978557	556.586	308.683	0.00045415	12-132623668-C-T	433973	11	11	0.0122222	1	4.20626e-05	-1.29643	0.313186	0.228777	0.232465	ENSG00000256576.2	1	0.305668	3.45715e-05
chr12:132582266:132582971:clu_55886_NA:ENSG00000112787.12	6789	0.945285	10676.9	330.298	2.46548e-20	12-132582767-T-G	93216	173	207	0.230512	1	1.74421e-25	-0.788475	0.070696	9.999e-05	1.91606e-15	ENSG00000112787.12	27	1.50287e-14	1.54398e-06
chr12:132661164:132661527:clu_55903_NA:ENSG00000177084.16	5782	0.901928	2187.98	276	0.000217791	12-131692898-A-G	-994461	322	420	0.467706	1	4.92501e-06	0.304527	0.0658017	0.415758	0.428926	ENSG00000177084.16	13	0.427214	6.06381e-06
chr12:132696046:132701250:clu_55918_NA:ENSG00000176894.9	5779	1.05929	2160.29	368.374	0.000202457	12-132126929-CTTT-C	-560677	73	77	0.0857461	1	7.10208e-05	-0.491825	0.122564	0.326567	0.32652	ENSG00000176894.9	3	0.372148	1.24929e-05
chr12:132717564:132717710:clu_55928_NA:ENSG00000247077.6	5662	1.05278	2193.32	370.944	4.60317e-05	12-132210953-C-G	-499866	116	122	0.135556	1	1.41513e-05	-0.440999	0.100382	0.0830917	0.0830288	ENSG00000247077.6	3	0.154308	1.19947e-05
chr12:132728163:132734385:clu_55931_NA:ENSG00000176915.14	5547	0.928163	4951.46	311.889	3.42219e-12	12-132728305-T-C	-33583	282	358	0.398664	1	6.1138e-16	-0.481922	0.057257	9.999e-05	6.30573e-08	ENSG00000176915.14	18	3.00113e-07	3.06252e-06
chr12:132822311:132827607:clu_55920_NA:ENSG00000090615.14	5294	0.850863	1553.25	258.586	0.000775082	12-132605455-G-A	-223403	31	35	0.0388889	1	1.78026e-05	0.760218	0.175134	0.746525	0.756962	ENSG00000090615.14	14	0.541061	6.44437e-06
chr12:132848724:132851618:clu_55922_NA:ENSG00000072609.17	4866	0.971851	10081.8	345.075	1.07457e-07	12-132908818-A-G	-47486	217	259	0.287778	1	4.35977e-09	0.425418	0.0709528	0.00219978	0.0013276	ENSG00000072609.17	25	0.00402236	1.85145e-06
chr12:132933155:132945621:clu_55963_NA:ENSG00000196458.10	4866	0.990743	1738.27	349.188	8.76186e-05	12-132172882-G-A	-783424	13	13	0.0144444	1	1.65058e-05	1.1434	0.262362	0.140586	0.144373	ENSG00000196458.10	4	0.225737	1.16869e-05
chr12:133007532:133010136:clu_55961_NA:ENSG00000198393.7	4814	0.957183	2017.39	336.527	0.000298273	12-132382269-A-G	-604096	30	30	0.0343249	1	5.21131e-05	0.84839	0.207529	0.468153	0.473474	ENSG00000198393.7	5	0.446533	8.64581e-06
chr12:133037545:133041278:clu_55967_NA:ENSG00000198040.10	4734	0.944527	849.943	312.814	0.00102637	12-133106434-C-T	69142	15	18	0.02	1	0.000139171	0.999787	0.260021	0.59964	0.607716	ENSG00000198040.10	3	0.493944	1.93253e-05
chr12:133081072:133083103:clu_55969_NA:ENSG00000196387.9	4655	0.965925	3088.41	347.778	0.000843691	12-132585618-G-C	-494220	38	38	0.0422222	1	0.000239593	0.511101	0.137949	0.931707	0.930748	ENSG00000196387.9	7	0.589387	5.88183e-06
chr12:133151904:133155503:clu_55977_NA:ENSG00000256223.5	4499	1.04401	3190.42	376.151	0.000311732	12-132383384-G-A	-747191	11	11	0.0125571	1	0.000136456	1.28145	0.332842	0.614839	0.611163	ENSG00000256223.5	5	0.494969	7.96354e-06
chr12:133182030:133187872:clu_55979_NA:ENSG00000090612.20	4333	0.964194	2619.01	336.225	0.000639034	12-132340140-TCA-T	-841269	54	62	0.0688889	1	0.000132727	0.493387	0.127918	0.822218	0.822553	ENSG00000090612.20	7	0.559475	6.88083e-06
chr13:19670363:19671206:clu_69467_NA:ENSG00000196199.13	10592	0.892685	3053.95	285.385	5.31873e-10	13-19670820-C-CT	37139	117	125	0.139509	1	4.56121e-14	-0.735536	0.0941658	0.00019998	7.07948e-06	ENSG00000196199.13	11	2.81657e-05	4.13746e-06
chr13:19674984:19677724:clu_69463_NA:ENSG00000121390.18	10394	0.977619	5109.85	351.441	2.35609e-08	13-19866046-A-AT	83027	114	126	0.14	1	9.84299e-10	-0.604054	0.0965882	0.00049995	0.000148707	ENSG00000121390.18	7	0.000505106	3.74977e-06
chr13:19851448:19851689:clu_69474_NA:ENSG00000132950.18	10204	0.99439	4408.07	339.777	0.000110871	13-20465934-T-C	602298	77	93	0.105442	1	1.68219e-05	-0.508132	0.116711	0.380062	0.389357	ENSG00000132950.18	7	0.406139	4.68296e-06
chr13:20061224:20062846:clu_69479_NA:ENSG00000121741.16	10147	0.929479	5607.91	306.786	4.51681e-05	13-20158719-C-A	200049	36	36	0.0400891	1	1.75503e-06	-0.81275	0.167637	0.246175	0.254758	ENSG00000121741.16	18	0.323141	2.72172e-06
chr13:20413387:20432102:clu_69488_NA:ENSG00000165475.13	8647	0.935723	1985.48	317.937	5.74636e-05	13-21340263-CCTAA-C	814406	46	51	0.0566667	1	3.6525e-06	-0.638033	0.135964	0.125487	0.127457	ENSG00000165475.13	4	0.206978	7.92716e-06
chr13:20656430:20663498:clu_69498_NA:ENSG00000032742.17	8622	1.00936	20362.9	381.717	1.6019e-05	13-20570038-CA-C	2969	173	199	0.226651	1	5.86993e-06	0.422623	0.0920826	0.279172	0.274125	ENSG00000032742.17	17	0.337269	1.0814e-06
chr13:20729216:20757455:clu_69500_NA:ENSG00000150456.10	8764	1.0187	5367.75	380.068	4.29623e-05	13-21674802-G-A	900844	12	12	0.013363	1	1.66327e-05	1.22805	0.281899	0.19638	0.198568	ENSG00000150456.10	4	0.278241	4.2673e-06
chr13:20797057:20799165:clu_69505_NA:ENSG00000132953.16	8897	1.01071	20537.5	377.96	2.4882e-05	13-20178298-G-A	-724750	131	153	0.170379	1	8.59747e-06	-0.430842	0.0956299	0.39536	0.394893	ENSG00000132953.16	15	0.408491	1.07835e-06
chr13:20991404:21045685:clu_69515_NA:ENSG00000150457.8	9365	0.951503	2460.69	321.871	7.14053e-06	13-20487712-G-C	-573835	22	22	0.0244444	1	2.81571e-07	-1.33395	0.255544	0.0244976	0.0216155	ENSG00000150457.8	4	0.0514479	6.90094e-06
chr13:21176717:21176912:clu_69518_NA:ENSG00000173141.4	9237	0.931853	356.464	251.724	0.000338279	13-20881124-G-A	-295521	29	31	0.0344444	1	3.53663e-06	-0.708353	0.150727	0.135586	0.135141	ENSG00000173141.4	1	0.215783	4.33259e-05
chr13:21303820:21330574:clu_69524_NA:ENSG00000224429.7	9224	0.971369	4024.09	343.246	0.000184201	13-21168925-T-A	-179796	17	17	0.0188889	1	3.43873e-05	0.964091	0.230238	0.531947	0.537279	ENSG00000224429.7	4	0.46881	4.62837e-06
chr13:21376655:21381434:clu_69531_NA:ENSG00000180776.15	9100	0.993027	16702.5	377.429	2.138e-05	13-21843441-T-A	384071	75	80	0.0888889	1	7.15955e-06	-0.559015	0.122971	0.29997	0.303546	ENSG00000180776.15	12	0.35725	1.22855e-06
chr13:21539688:21566797:clu_69537_NA:ENSG00000165487.13	9073	0.944975	989.167	285.762	0.00233735	13-20849542-C-T	-754672	48	52	0.0577778	1	0.000219598	-0.541967	0.145387	0.909809	0.910437	ENSG00000165487.13	2	0.58476	1.6641e-05
chr13:23356007:23358335:clu_69552_NA:ENSG00000151835.14	10854	1.03211	2111.31	372.079	0.000101209	13-22802319-C-A	-609194	9	9	0.0100223	1	3.53896e-05	1.61853	0.387154	0.180082	0.180266	ENSG00000151835.14	2	0.261404	1.14681e-05
chr13:23760217:23805950:clu_69564_NA:ENSG00000027001.9	11072	1.05149	8259	379.591	2.18924e-05	13-23668027-C-T	-221392	19	21	0.0233853	1	7.80446e-06	0.988605	0.218389	0.150285	0.147738	ENSG00000027001.9	6	0.228848	3.16925e-06
chr13:24290884:24294739:clu_69578_NA:ENSG00000182957.15	10980	0.823095	1167.24	234.973	1.98085e-05	13-24297896-C-T	318091	111	122	0.135556	1	1.10171e-08	-0.405784	0.0695972	0.0565943	0.0475122	ENSG00000182957.15	9	0.100109	7.25835e-06
chr13:24443730:24446681:clu_69587_NA:ENSG00000102699.5	9731	0.83995	1027.13	237.269	2.97907e-32	13-24426222-G-A	-86588	27	27	0.0300668	1	6.31184e-56	-1.75838	0.0955444	9.999e-05	1.18871e-24	ENSG00000102699.5	9	1.47882e-23	9.13843e-06
chr13:24885670:24889316:clu_69605_NA:ENSG00000151849.14	9704	0.960704	4256.64	338.695	1.46501e-05	13-24540105-G-A	-382784	11	11	0.0122222	1	1.34795e-06	1.45993	0.297743	0.069793	0.0685586	ENSG00000151849.14	6	0.132618	4.16556e-06
chr13:25254434:25257196:clu_69613_NA:ENSG00000139505.11	9340	0.992208	4925.93	372.285	0.000140961	13-25150337-T-C	-137672	137	157	0.174444	1	5.16169e-05	0.315243	0.0770696	0.507349	0.50441	ENSG00000139505.11	5	0.457966	4.15075e-06
chr13:25309282:25312883:clu_69614_NA:ENSG00000139496.15	9355	1.00725	5871.49	367.422	0.00022003	13-25680137-C-T	378613	174	196	0.217778	1	7.64048e-05	0.295194	0.0738936	0.724928	0.722635	ENSG00000139496.15	7	0.531433	3.71684e-06
chr13:26219667:26221248:clu_69628_NA:ENSG00000127870.16	8745	0.933153	1359.94	253.182	0.00196378	13-26795951-CGT-C	573458	38	47	0.0534091	1	6.51211e-05	-0.460329	0.114113	0.944606	0.939215	ENSG00000127870.16	6	0.591575	1.14287e-05
chr13:26401624:26403956:clu_69632_NA:ENSG00000132964.11	8708	0.88217	1507.53	267.687	0.000431506	13-26702350-T-C	448246	16	16	0.0177778	1	1.00584e-05	-0.77088	0.172447	0.520748	0.537511	ENSG00000132964.11	8	0.46881	7.92015e-06
chr13:27095830:27105731:clu_69637_NA:ENSG00000152484.13	9249	1.02063	7518.84	387.869	4.13455e-05	13-27890052-CTT-C	718156	296	379	0.421946	1	1.94113e-05	-0.307336	0.0711283	0.259574	0.258116	ENSG00000152484.13	6	0.325585	3.07112e-06
chr13:27253843:27254220:clu_69646_NA:ENSG00000122026.10	9047	1.06671	1554.76	373.127	0.00051099	13-26952128-G-A	-299181	140	159	0.176667	1	0.000223021	0.231678	0.0622168	0.522248	0.517246	ENSG00000122026.10	2	0.46135	1.78654e-05
chr13:27271718:27273027:clu_69649_NA:ENSG00000122035.6	9027	0.946449	408.443	272.256	0.00274915	13-27986278-C-T	715951	11	11	0.0122222	1	0.000195395	-1.10214	0.293274	0.69513	0.696751	ENSG00000122035.6	1	0.523325	4.0588e-05
chr13:27427192:27429870:clu_69651_NA:ENSG00000122034.14	8998	0.934382	8265.01	337.583	9.47315e-26	13-27431611-A-C	7067	309	416	0.46317	1	1.0348e-31	-0.860307	0.0674756	9.999e-05	1.95043e-20	ENSG00000122034.14	13	2.03978e-19	1.89184e-06
chr13:27435893:27437116:clu_69654_NA:ENSG00000122033.14	8946	0.939253	5061.24	342.568	2.11803e-78	13-27435783-G-C	-14808	100	112	0.124444	1	6.14256e-96	-1.61541	0.058797	9.999e-05	3.42196e-70	ENSG00000122033.14	7	1.94273e-68	3.16365e-06
chr13:27581803:27620375:clu_69663_NA:ENSG00000139517.7	8912	1.02155	6537.69	379.402	2.52552e-05	13-28417765-C-G	797361	135	148	0.165548	1	9.09164e-06	-0.44258	0.0985078	0.142586	0.14493	ENSG00000139517.7	5	0.226252	3.5456e-06
chr13:27622009:27622875:clu_69664_NA:ENSG00000186184.16	8916	1.02399	8509.75	388.288	2.09273e-14	13-27623299-C-T	2557	232	287	0.319196	1	1.71067e-15	-0.488506	0.0590331	9.999e-05	1.02867e-10	ENSG00000186184.16	6	6.08133e-10	2.7517e-06
chr13:28024943:28027088:clu_69669_NA:ENSG00000122025.14	8459	0.938033	5309.19	348.379	3.47824e-07	13-28029870-T-C	-70722	15	16	0.0177778	1	2.11699e-08	-1.26264	0.221063	0.00539946	0.00279399	ENSG00000122025.14	8	0.00807855	2.99808e-06
chr13:28139087:28174272:clu_69676_NA:ENSG00000152520.13	8487	0.97689	7517.93	325.482	0.000427545	13-27400705-C-G	-737801	239	308	0.342222	1	6.15408e-05	0.262008	0.0647291	0.965103	0.961666	ENSG00000152520.13	15	0.597451	2.5403e-06
chr13:28659187:28662410:clu_69691_NA:ENSG00000132963.7	8660	0.963656	635.818	314.885	0.00352061	13-28933155-ACACACACAGATT-A	274051	18	18	0.0206422	1	0.000738306	-0.843643	0.248134	0.89951	0.900317	ENSG00000132963.7	1	0.582528	2.82727e-05
chr13:28718022:28718496:clu_69695_NA:ENSG00000139508.14	8476	0.943355	2722.62	328.002	0.000243298	13-28690367-T-A	-28603	8	9	0.01	1	3.21526e-05	-1.23072	0.292802	0.506049	0.51241	ENSG00000139508.14	5	0.460234	5.99894e-06
chr13:29553860:29595416:clu_69702_NA:ENSG00000139514.12	8899	1.02925	7875.03	376.784	1.58376e-05	13-30393438-G-C	797750	27	28	0.0311804	1	5.03597e-06	0.893285	0.193222	0.108789	0.108846	ENSG00000139514.12	6	0.188207	3.03882e-06
chr13:30210442:30227412:clu_69707_NA:ENSG00000102781.13	8850	1.015	1910.4	378.617	0.000547132	13-29980627-A-G	-326857	214	245	0.272829	1	0.00026726	-0.322472	0.0877167	0.640236	0.642169	ENSG00000102781.13	2	0.5061	1.1805e-05
chr13:30341468:30363161:clu_69709_NA:ENSG00000238121.5	8534	0.991654	8536.35	359.617	1.41578e-05	13-30360706-A-G	-16439	301	395	0.438889	1	2.62979e-06	-0.334874	0.0703083	0.115588	0.116301	ENSG00000238121.5	8	0.194743	2.38938e-06
chr13:30463694:30465796:clu_69711_NA:ENSG00000189403.14	8506	0.969627	2359.18	324.567	8.75201e-07	13-30458560-A-G	-159037	56	68	0.0755556	1	2.11999e-08	-0.704552	0.123358	0.00279972	0.00252016	ENSG00000189403.14	4	0.00734618	7.83205e-06
chr13:30637857:30642628:clu_69719_NA:ENSG00000132952.11	8507	1.03654	8133.45	376.345	0.000100911	13-30414412-G-T	-203281	69	77	0.0863229	1	3.90712e-05	0.488619	0.117539	0.545845	0.542973	ENSG00000132952.11	7	0.470422	3.03114e-06
chr13:30752122:30755944:clu_69722_NA:ENSG00000132965.9	8469	1.02641	1529.69	370.751	0.000965711	13-30158749-G-A	-554729	23	24	0.0266667	1	0.000436187	-0.36494	0.102937	0.761624	0.763299	ENSG00000132965.9	2	0.543403	1.5462e-05
chr13:31158863:31161982:clu_69725_NA:ENSG00000120694.19	7816	0.962798	1749.66	323.457	5.92363e-05	13-31511834-G-A	349446	10	10	0.0111111	1	4.59836e-06	1.19656	0.257719	0.107189	0.108874	ENSG00000120694.19	4	0.18821	1.02333e-05
chr13:31317685:31323751:clu_69731_NA:ENSG00000187676.7	7803	1.00786	8139.67	383.035	3.85327e-05	13-31566668-G-A	366732	334	436	0.485523	1	1.59223e-05	0.32831	0.0751911	0.266173	0.265726	ENSG00000187676.7	6	0.331674	2.68807e-06
chr13:32031865:32078834:clu_69739_NA:ENSG00000229715.4	7093	1.00055	813.822	362.616	0.000195311	13-32012050-G-A	165209	93	102	0.113839	1	5.96784e-05	-0.529963	0.130686	0.144286	0.146785	ENSG00000229715.4	1	0.227816	2.60542e-05
chr13:32187656:32194143:clu_69753_NA:ENSG00000073910.19	7259	0.874516	4407.21	274.508	5.4143e-08	13-32176773-A-G	145473	285	357	0.397092	1	1.63362e-11	0.470481	0.0679356	0.00259974	0.000712796	ENSG00000073910.19	30	0.0022198	2.5976e-06
chr13:32407772:32411528:clu_69781_NA:ENSG00000139597.17	7183	1.01645	5189.56	358.359	3.95766e-05	13-31679116-C-T	-749195	14	14	0.0155556	1	8.3836e-06	1.03723	0.229939	0.176282	0.179476	ENSG00000139597.17	7	0.260663	4.37238e-06
chr13:32527532:32535769:clu_69785_NA:ENSG00000244754.8	7032	0.94295	7607.44	327.814	9.40882e-05	13-32144748-G-A	-394137	23	24	0.0266667	1	9.57732e-06	0.822055	0.183444	0.527247	0.539	ENSG00000244754.8	17	0.469178	2.14276e-06
chr13:32770560:32770654:clu_69796_NA:ENSG00000083642.18	7007	0.99072	13936.3	374.099	9.08057e-05	13-32979135-T-C	392708	148	160	0.178174	1	3.29087e-05	0.382934	0.0912235	0.723328	0.721368	ENSG00000083642.18	19	0.530883	1.45756e-06
chr13:33835217:33836104:clu_69807_NA:ENSG00000133119.12	7836	1.03082	3435.19	378.742	0.000286563	13-33806510-T-C	-11539	73	81	0.09	1	0.000131089	-0.477154	0.123609	0.614239	0.613004	ENSG00000133119.12	4	0.49541	7.01138e-06
chr13:36335832:36346582:clu_69830_NA:ENSG00000133104.12	7588	0.974682	3355.44	329.696	4.35196e-10	13-36341443-T-C	-28737	207	244	0.271111	1	1.74597e-12	-0.440487	0.0605769	9.999e-05	2.07364e-06	ENSG00000133104.12	7	8.67961e-06	5.635e-06
chr13:37004561:37005957:clu_69846_NA:ENSG00000120699.12	7990	0.989648	4891.89	357.621	0.000187297	13-36422735-G-A	-576081	101	112	0.126984	1	5.04555e-05	0.418675	0.102219	0.60174	0.604663	ENSG00000120699.12	9	0.492862	4.13281e-06
chr13:36965726:36971977:clu_69835_NA:ENSG00000120697.8	7982	1.02994	2620.86	374.502	0.000113664	13-36194545-C-A	-805716	44	45	0.05	1	4.27136e-05	-0.622746	0.150574	0.246575	0.244719	ENSG00000120697.8	4	0.315643	9.15675e-06
chr13:37022317:37024035:clu_69840_NA:ENSG00000102710.19	8127	0.939534	19668.4	359.343	7.16314e-06	13-37040081-G-GA	-19632	329	444	0.493333	1	1.17898e-06	0.246721	0.0500341	0.150085	0.151932	ENSG00000102710.19	31	0.233173	8.15205e-07
chr13:38358132:38359301:clu_69859_NA:ENSG00000120686.11	9012	0.933807	1322.24	293.526	0.000462465	13-38303499-A-G	-46352	63	72	0.0803571	1	2.73282e-05	-0.522694	0.123235	0.478252	0.490621	ENSG00000120686.11	5	0.452925	1.17924e-05
chr13:39011487:39012083:clu_69861_NA:ENSG00000120685.19	8239	0.966291	4652.85	343.465	0.000219779	13-39611008-C-A	572932	41	44	0.0488889	1	4.28516e-05	-0.69389	0.167807	0.654435	0.654779	ENSG00000120685.19	8	0.510927	3.91077e-06
chr13:39038723:39039136:clu_69864_NA:ENSG00000188811.13	8237	0.981789	3145.7	344.195	0.000687947	13-39589251-C-T	550940	122	133	0.148107	1	0.000173693	-0.352853	0.0931399	0.889511	0.888735	ENSG00000188811.13	5	0.579053	6.20633e-06
chr13:39682264:39687503:clu_69869_NA:ENSG00000133103.16	8084	0.878731	1302.86	262.772	0.000275765	13-39686207-G-A	30580	10	10	0.0111111	1	4.11897e-06	-1.12312	0.240666	0.346265	0.362211	ENSG00000133103.16	6	0.391563	8.9937e-06
chr13:40560860:40665583:clu_69883_NA:ENSG00000150907.7	7115	0.921747	219.352	234.742	0.00287233	13-40163042-A-ATGTGTGTGTGTG	-503555	11	12	0.0136364	1	6.493e-05	-0.878387	0.217708	0.49675	0.506982	ENSG00000150907.7	1	0.458948	6.69609e-05
chr13:40749281:40752273:clu_69886_NA:ENSG00000102738.7	7109	0.850532	1219.03	281.506	1.85901e-07	13-40570317-A-T	-200856	161	191	0.212222	1	1.80803e-10	0.526898	0.0805903	0.00339966	0.000839863	ENSG00000102738.7	6	0.00259293	8.19548e-06
chr13:40805255:40808438:clu_69895_NA:ENSG00000102743.14	7114	0.941966	2347.49	321.935	0.00109172	13-40452684-G-C	-336728	20	20	0.0222222	1	0.000187527	0.857735	0.227596	0.934407	0.93091	ENSG00000102743.14	5	0.589387	6.91113e-06
chr13:40908212:40921619:clu_69890_NA:ENSG00000239827.8	7033	1.0388	1036.16	361.905	2.08181e-05	13-40329867-T-C	-591873	11	11	0.0122494	1	4.41736e-06	1.56332	0.336083	0.0166983	0.0180777	ENSG00000239827.8	2	0.044159	2.40109e-05
chr13:40908212:40921619:clu_69890_NA:ENSG00000168852.12	7033	1.0388	1036.16	361.905	2.08181e-05	13-40329867-T-C	-591882	11	11	0.0122494	1	4.41736e-06	1.56332	0.336083	0.0166983	0.0180777	ENSG00000168852.12	2	0.044159	2.40109e-05
chr13:41072857:41076044:clu_69900_NA:ENSG00000120688.8	6979	1.02125	2648.48	377.751	0.00125015	13-41194554-G-C	133280	228	323	0.359688	1	0.000656447	-0.316289	0.0921363	0.961804	0.962015	ENSG00000120688.8	4	0.597529	8.74126e-06
chr13:40982282:41014159:clu_69893_NA:ENSG00000120690.15	6979	0.966148	3983.17	311.328	2.06214e-05	13-41014326-T-C	-47114	218	258	0.28683	1	7.32274e-07	0.301136	0.0598837	0.089591	0.0870851	ENSG00000120690.15	12	0.159526	4.56525e-06
chr13:41133055:41146427:clu_69904_NA:ENSG00000278390.4	7029	1.04563	1628.75	372.065	0.000116326	13-41533124-G-GA	400185	171	190	0.214447	1	4.13754e-05	0.409212	0.0987619	0.156584	0.156498	ENSG00000278390.4	2	0.238188	1.57001e-05
chr13:41227245:41233890:clu_69906_NA:ENSG00000120662.15	7100	0.989401	8504.94	356.983	0.000193305	13-40530717-G-A	-732860	240	293	0.325556	1	5.15474e-05	-0.274456	0.0670929	0.811319	0.809884	ENSG00000120662.15	13	0.555451	2.37452e-06
chr13:41372830:41373637:clu_69920_NA:ENSG00000172766.18	6970	0.901385	4673.39	327.479	0.000312049	13-40558927-G-GTT	-752278	12	12	0.0140187	1	4.34616e-05	-1.04806	0.253665	0.794321	0.799239	ENSG00000172766.18	13	0.553001	2.83087e-06
chr13:41458470:41466829:clu_69922_NA:ENSG00000102760.12	6817	0.985946	779.138	325.412	0.000699323	13-40854543-AT-A	-603016	215	261	0.290179	1	0.00011508	0.26313	0.0675899	0.423658	0.427131	ENSG00000102760.12	2	0.426181	2.55263e-05
chr13:41887361:41891420:clu_69944_NA:ENSG00000102763.17	6986	0.932696	9415.86	344.496	8.18944e-05	13-42336342-C-T	375222	22	22	0.0244444	1	1.33188e-05	-1.08906	0.247123	0.560044	0.569786	ENSG00000102763.17	22	0.479822	1.64693e-06
chr13:42308609:42313047:clu_69970_NA:ENSG00000023516.8	7352	0.986214	4612.65	346.718	0.000122989	13-42659403-C-T	387250	13	13	0.0144444	1	2.31584e-05	0.970871	0.226837	0.434757	0.439778	ENSG00000023516.8	8	0.432617	4.31686e-06
chr13:42888502:42895009:clu_69977_NA:ENSG00000133106.14	7558	0.94641	3750.4	322.082	1.31169e-08	13-42891695-A-G	-100554	288	368	0.4098	1	8.0174e-11	-0.438541	0.0657388	0.00019998	8.55451e-05	ENSG00000133106.14	11	0.000299234	4.4193e-06
chr13:43023734:43065686:clu_69982_NA:ENSG00000120675.5	7509	1.0454	2459.29	367.579	1.85426e-06	13-43764640-C-T	741437	106	120	0.133929	1	3.32717e-07	-0.478148	0.0921812	0.00269973	0.00349203	ENSG00000120675.5	4	0.00996793	1.03884e-05
chr13:43888982:43890114:clu_69990_NA:ENSG00000179630.10	7075	1.06908	3364.93	373.82	0.00125613	13-42905757-T-C	-973527	108	124	0.138085	1	0.000617991	-0.366489	0.10624	0.981202	0.983095	ENSG00000179630.10	4	0.602764	8.3302e-06
chr13:44434883:44436044:clu_69997_NA:ENSG00000102804.14	6640	0.832681	603.144	257.915	4.75537e-05	13-44905437-C-G	328290	21	21	0.0233333	1	2.00946e-07	-0.661264	0.125092	0.0647935	0.0545316	ENSG00000102804.14	4	0.111708	1.48976e-05
chr13:44982154:44989025:clu_70003_NA:ENSG00000083635.7	6467	1.04811	2573.5	374.499	0.000161865	13-44834784-G-A	-154699	36	37	0.0411111	1	6.34087e-05	-0.684259	0.169351	0.320668	0.318252	ENSG00000083635.7	4	0.366903	1.00352e-05
chr13:45020428:45027785:clu_70006_NA:ENSG00000133114.17	6469	0.891924	2080.69	293.526	0.000558139	13-44886135-T-G	-103394	20	21	0.0233333	1	3.5611e-05	-0.695851	0.166507	0.721128	0.729534	ENSG00000133114.17	7	0.533234	6.04825e-06
chr13:44982154:44989025:clu_70003_NA:ENSG00000223732.2	6482	1.03635	1115.47	370.405	0.000175839	13-44834784-G-A	-248341	36	37	0.0411111	1	6.34087e-05	-0.684259	0.169351	0.165683	0.16496	ENSG00000223732.2	2	0.246865	2.20838e-05
chr13:45267376:45283442:clu_70012_NA:ENSG00000188342.11	6504	0.964671	823.32	249.166	0.00049687	13-44687808-T-C	-432707	65	68	0.0755556	1	5.93954e-06	-0.480858	0.10483	0.346965	0.352967	ENSG00000188342.11	4	0.386542	2.19366e-05
chr13:45383235:45383760:clu_70016_NA:ENSG00000170919.15	6608	0.9618	11377.1	338.742	2.31939e-37	13-45347731-C-G	6386	71	74	0.0822222	1	5.05099e-46	-1.80896	0.111983	9.999e-05	4.70671e-32	ENSG00000170919.15	20	7.86651e-31	1.56647e-06
chr13:45340184:45341042:clu_70011_NA:ENSG00000133112.16	6608	1.02414	2259.09	369.486	3.42544e-09	13-45345717-T-C	4347	255	315	0.35	1	2.81122e-10	0.278356	0.0430563	9.999e-05	5.76468e-06	ENSG00000133112.16	3	2.32058e-05	1.03716e-05
chr13:45404412:45405883:clu_70028_NA:ENSG00000174032.16	6599	0.989632	6825.96	363.814	5.95274e-05	13-45488981-A-G	70526	31	32	0.0355556	1	1.56675e-05	-0.757484	0.173336	0.332767	0.338886	ENSG00000174032.16	10	0.379014	2.9616e-06
chr13:45511854:45516143:clu_70034_NA:ENSG00000136152.14	6582	0.870267	2772.21	295.35	9.74931e-06	13-45322752-C-T	-142146	23	23	0.0255556	1	1.28065e-07	-0.953795	0.177497	0.0509949	0.0447909	ENSG00000136152.14	12	0.0953867	4.03322e-06
chr13:45989097:46003139:clu_70044_NA:ENSG00000123200.16	7102	0.989642	3567.5	340.505	0.000433608	13-46148255-G-C	95496	78	85	0.0946548	1	9.10979e-05	-0.496014	0.125529	0.785621	0.790357	ENSG00000123200.16	7	0.550773	5.6669e-06
chr13:46368249:46368733:clu_70061_NA:ENSG00000102445.18	7598	0.967544	8545.91	355.22	5.43849e-10	13-46364396-C-CA	-73794	212	247	0.274664	1	1.41022e-11	-0.492445	0.0708701	0.00019998	7.01658e-06	ENSG00000102445.18	12	2.79309e-05	2.14155e-06
chr13:46650345:46669030:clu_70065_NA:ENSG00000136141.14	7760	1.02697	1660.66	373.687	0.000972568	13-47345476-A-G	792308	31	32	0.0358744	1	0.000463183	0.742425	0.210381	0.791321	0.793302	ENSG00000136141.14	2	0.551785	1.42755e-05
chr13:46793444:46797105:clu_70077_NA:ENSG00000139684.13	8110	0.976276	2238.45	298.069	8.24715e-05	13-46794161-A-AAAC	-3071	31	33	0.0367483	1	2.86578e-06	-0.809613	0.170638	0.171083	0.177405	ENSG00000139684.13	7	0.258723	8.50806e-06
chr13:47954557:47968595:clu_70083_NA:ENSG00000136143.14	7976	1.02158	811.872	330.905	0.000215713	13-47120310-A-G	-881044	170	187	0.208241	1	2.99386e-05	0.377917	0.089553	0.151085	0.153171	ENSG00000136143.14	2	0.234522	2.85538e-05
chr13:48077311:48079844:clu_70085_NA:ENSG00000136146.14	7724	1.00785	1870.9	335.815	3.46174e-06	13-48138810-A-C	43679	37	39	0.0433333	1	2.01932e-07	-0.66943	0.126659	0.00669933	0.00618466	ENSG00000136146.14	5	0.0167452	1.16941e-05
chr13:48304049:48307280:clu_70091_NA:ENSG00000139687.13	7256	1.06238	1659.02	358.201	0.00297381	13-47439454-A-AATAT	-864321	15	17	0.018931	1	0.00127905	0.70163	0.216384	0.990101	0.991751	ENSG00000139687.13	4	0.604724	1.64646e-05
chr13:48412205:48412421:clu_70098_NA:ENSG00000139679.15	7033	1.01315	529.455	349.474	0.00236989	13-48733692-G-C	288988	12	13	0.0144766	1	0.000848538	-0.975605	0.290303	0.712329	0.710355	ENSG00000139679.15	1	0.526898	4.22633e-05
chr13:48522403:48524659:clu_70106_NA:ENSG00000136161.12	6962	0.968272	7526.47	348.041	7.66786e-05	13-48843354-G-A	310098	234	267	0.296667	1	1.36215e-05	-0.313003	0.0711068	0.448155	0.454254	ENSG00000136161.12	16	0.439806	2.43976e-06
chr13:48691301:48693438:clu_70111_NA:ENSG00000152207.7	7120	0.979638	2454.61	340.56	0.000444598	13-47919854-G-A	-733857	13	13	0.0144444	1	9.40512e-05	1.08328	0.274704	0.671633	0.672688	ENSG00000152207.7	5	0.516235	7.87731e-06
chr13:49145935:49167244:clu_70114_NA:ENSG00000102531.16	6788	0.85763	833.501	267.733	0.000144121	13-49355602-A-G	379690	42	43	0.0477778	1	1.86092e-06	-0.544852	0.112666	0.159384	0.162204	ENSG00000102531.16	6	0.244325	1.24888e-05
chr13:49268059:49274291:clu_70124_NA:ENSG00000102543.14	6272	1.00526	3953.16	367.487	1.91066e-05	13-49302523-G-C	54598	269	335	0.373051	1	4.73564e-06	0.350913	0.0756853	0.0716928	0.0716003	ENSG00000102543.14	7	0.137369	5.47366e-06
chr13:49382941:49433318:clu_70130_NA:ENSG00000102547.18	6455	1.02042	2272.58	365.454	2.51483e-05	13-49433465-T-C	-10661	27	28	0.0311111	1	6.10398e-06	-1.06037	0.231469	0.0521948	0.0519241	ENSG00000102547.18	4	0.107319	1.01519e-05
chr13:49464056:49467864:clu_70134_NA:ENSG00000136169.16	6455	0.974409	4216.7	327.737	3.40277e-05	13-49406503-T-C	-37871	33	33	0.0366667	1	2.623e-06	0.891112	0.187072	0.140486	0.142108	ENSG00000136169.16	13	0.223466	4.47849e-06
chr13:49496095:49513059:clu_70138_NA:ENSG00000136147.17	6545	1.00903	5497.14	356.82	1.04734e-11	13-49500616-A-G	4951	189	226	0.25167	1	1.50313e-13	0.534346	0.0699625	9.999e-05	4.9339e-08	ENSG00000136147.17	11	2.3719e-07	4.00012e-06
chr13:49541006:49541676:clu_70145_NA:ENSG00000136144.11	6702	0.890725	1613.75	287.648	0.000287984	13-49490947-G-A	-94636	77	83	0.0922222	1	1.14527e-05	-0.437683	0.0985531	0.407459	0.427453	ENSG00000136144.11	8	0.426341	7.74857e-06
chr13:49628615:49630034:clu_70156_NA:ENSG00000152213.3	6714	0.99289	3257.17	349.322	5.72127e-11	13-49630195-A-G	1896	161	181	0.201111	1	6.36305e-13	0.648547	0.0873604	9.999e-05	2.08678e-07	ENSG00000152213.3	6	9.49584e-07	6.29614e-06
chr13:49663195:49691254:clu_70157_NA:ENSG00000123179.13	6675	1.02089	3066.68	345.188	0.00038049	13-49697891-A-C	6416	66	70	0.0777778	1	8.68697e-05	-0.520746	0.131396	0.677332	0.680468	ENSG00000123179.13	6	0.519043	7.53797e-06
chr13:49733046:49746949:clu_70163_NA:ENSG00000102753.9	6638	0.923037	537.466	280.341	0.000198301	13-48969987-T-A	-822934	9	10	0.0111359	1	5.0794e-06	-1.09156	0.236206	0.121188	0.124108	ENSG00000102753.9	3	0.203248	2.75033e-05
chr13:49956895:49976333:clu_70148_NA:ENSG00000123178.14	6472	1.03678	2009.91	352.073	4.15291e-19	13-49976328-C-T	39838	78	86	0.0955556	1	1.52523e-22	-0.985164	0.0951229	9.999e-05	2.29123e-16	ENSG00000123178.14	4	1.87313e-15	1.22776e-05
chr13:49997763:50011935:clu_70167_NA:ENSG00000204977.9	6498	1.00171	449.189	330.621	0.00357755	13-50579535-C-T	583647	31	32	0.0355556	1	0.00100948	-0.626863	0.189323	0.80062	0.799583	ENSG00000204977.9	1	0.553001	4.74396e-05
chr13:49997763:50011935:clu_70167_NA:ENSG00000198553.8	6562	1.00732	463.948	331.051	0.00355591	13-50579535-C-T	564281	31	32	0.0355556	1	0.00100948	-0.626863	0.189323	0.807119	0.806367	ENSG00000198553.8	1	0.555063	4.70504e-05
chr13:50049662:50068097:clu_70159_NA:ENSG00000277913.1	6621	0.954787	3107.68	342.649	8.49366e-05	13-50641005-A-T	596356	76	82	0.0911111	1	1.31961e-05	0.493744	0.111984	0.253075	0.251766	ENSG00000277913.1	6	0.320994	5.54968e-06
chr13:50049662:50068097:clu_70159_NA:ENSG00000277066.1	6622	0.95496	3107.04	342.621	8.49932e-05	13-50641005-A-T	595862	76	82	0.0911111	1	1.31961e-05	0.493744	0.111984	0.253075	0.251784	ENSG00000277066.1	6	0.320994	5.55536e-06
chr13:50068163:50075559:clu_70160_NA:ENSG00000277752.1	6691	0.984911	1569.07	346.182	0.000397364	13-49532425-T-G	-543145	37	38	0.0422222	1	9.3699e-05	0.646387	0.163875	0.469353	0.471417	ENSG00000277752.1	3	0.446117	1.26172e-05
chr13:50082557:50083142:clu_70169_NA:ENSG00000176124.11	6729	1.04801	1946.26	363.043	0.000227519	13-50389415-C-T	307244	321	416	0.463252	1	7.18562e-05	0.279804	0.069778	0.344766	0.335138	ENSG00000176124.11	3	0.376883	1.32644e-05
chr13:49990974:49991274:clu_70149_NA:ENSG00000231607.10	6875	0.972779	8562.87	335.2	3.72551e-05	13-50426157-CAA-C	300437	120	127	0.143665	1	3.79472e-06	-0.519879	0.11098	0.280172	0.285595	ENSG00000231607.10	19	0.345036	2.18911e-06
chr13:50910140:50927407:clu_70178_NA:ENSG00000136104.19	6258	0.95581	2059.55	322.847	1.6884e-05	13-50907261-C-T	-2417	288	363	0.404232	1	8.91735e-07	0.354214	0.0710063	0.0443956	0.0403821	ENSG00000136104.19	5	0.0877213	8.41439e-06
chr13:51382123:51383329:clu_70193_NA:ENSG00000102786.14	6120	0.960136	4566.98	365.208	0.000743973	13-51455768-T-C	1504	182	202	0.224944	1	0.000292734	0.29496	0.0807614	0.970703	0.969238	ENSG00000102786.14	7	0.59853	3.87223e-06
chr13:51751415:51755358:clu_70200_NA:ENSG00000139668.8	5788	0.925911	3877.9	319.684	1.73458e-12	13-51750537-C-CAA	166082	102	115	0.128348	1	5.64045e-16	-0.784125	0.0930397	9.999e-05	2.79308e-08	ENSG00000139668.8	12	1.37224e-07	3.86682e-06
chr13:51791257:51799534:clu_70207_NA:ENSG00000102796.10	5769	1.00464	9977.01	347.241	4.13488e-22	13-51797618-G-A	-6539	160	187	0.208241	1	1.81217e-26	0.839006	0.073517	9.999e-05	3.41979e-18	ENSG00000102796.10	22	3.13225e-17	2.16298e-06
chr13:51826625:51838473:clu_70208_NA:ENSG00000281106.2	5811	1.01892	2660.27	357.641	5.07383e-05	13-52361223-C-G	516048	59	62	0.0690423	1	1.09772e-05	0.573627	0.128887	0.116488	0.120514	ENSG00000281106.2	5	0.199401	8.6183e-06
chr13:52023779:52024006:clu_70221_NA:ENSG00000253710.2	5935	0.974297	2469.98	344.016	9.06916e-07	13-51983662-G-GC	-28736	244	291	0.323333	1	5.53202e-08	0.311477	0.056291	0.00369963	0.00264552	ENSG00000253710.2	5	0.00768032	7.6417e-06
chr13:52023779:52024006:clu_70221_NA:ENSG00000253797.2	5931	0.97614	2447.14	343.217	9.33736e-07	13-51983662-G-GC	-41029	244	291	0.323333	1	5.53202e-08	0.311477	0.056291	0.00369963	0.00266508	ENSG00000253797.2	5	0.00773395	7.77771e-06
chr13:52141069:52143915:clu_70227_NA:ENSG00000136098.16	5802	1.01274	3901.37	362.535	1.0052e-31	13-52141758-C-CT	-18103	320	438	0.486667	1	1.424e-36	-0.906981	0.0650753	9.999e-05	1.74512e-28	ENSG00000136098.16	7	2.56333e-27	5.72588e-06
chr13:52180654:52183976:clu_70232_NA:ENSG00000243406.6	5782	1.01522	3146.39	357.111	6.80585e-05	13-52341575-A-C	147110	80	84	0.0933333	1	1.52486e-05	0.524559	0.119866	0.188681	0.186925	ENSG00000243406.6	7	0.268394	7.17449e-06
chr13:52442445:52450499:clu_70238_NA:ENSG00000136100.12	5753	0.902694	1993.36	302.116	2.52738e-05	13-52585070-C-T	134448	156	175	0.194878	1	6.56893e-07	-0.30219	0.059831	0.0739926	0.0683454	ENSG00000136100.12	10	0.132313	6.68256e-06
chr13:52462567:52465295:clu_70241_NA:ENSG00000136108.14	5759	0.888643	824.977	294.208	4.58447e-05	13-52958399-A-G	502970	69	76	0.0844444	1	1.07766e-06	-0.43987	0.0888696	0.0607939	0.0558548	ENSG00000136108.14	4	0.113767	1.49892e-05
chr13:52627578:52629219:clu_70243_NA:ENSG00000250299.5	5900	0.999639	1935.35	345.982	0.00080884	13-53227715-A-G	627596	31	33	0.0366667	1	0.000219383	0.616344	0.165328	0.792721	0.791235	ENSG00000250299.5	5	0.551117	1.09127e-05
chr13:52652958:52653046:clu_70245_NA:ENSG00000165416.14	6035	0.988572	3719.24	358.954	0.000648976	13-52936895-T-C	284186	79	84	0.0933333	1	0.00022106	0.425774	0.11427	0.913809	0.912386	ENSG00000165416.14	7	0.585007	5.41006e-06
chr13:53029040:53034348:clu_70253_NA:ENSG00000102837.6	6356	0.92658	172.448	249.989	0.00551039	13-53585366-TTGTG-T	556607	267	318	0.35412	1	0.000314106	0.240338	0.0661446	0.639936	0.646844	ENSG00000102837.6	1	0.508335	8.72586e-05
chr13:60547491:60567525:clu_70266_NA:ENSG00000083544.13	8172	0.950904	4347.73	349.571	2.32268e-05	13-60829099-C-T	432642	31	31	0.0344444	1	3.41461e-06	0.813117	0.172741	0.108089	0.109806	ENSG00000083544.13	10	0.189409	3.89464e-06
chr13:71573012:71630556:clu_70278_NA:ENSG00000276644.4	7627	1.03696	1004.97	369.533	0.000949679	13-72084980-C-A	217788	119	141	0.157016	1	0.000418761	-0.441329	0.124096	0.60334	0.598878	ENSG00000276644.4	1	0.490974	2.45722e-05
chr13:72719097:72727524:clu_70281_NA:ENSG00000204899.5	7933	1.05502	1154.7	358.385	0.000182622	13-71922328-A-G	-805359	69	74	0.0824053	1	4.99057e-05	0.467522	0.114072	0.167983	0.169875	ENSG00000204899.5	2	0.251635	2.2985e-05
chr13:72731387:72734960:clu_70283_NA:ENSG00000136122.15	7933	0.987075	6564.27	348.976	0.000171827	13-72035212-C-A	-692537	288	389	0.433185	1	3.67136e-05	0.271135	0.0649913	0.681932	0.68154	ENSG00000136122.15	9	0.519111	3.04503e-06
chr13:72908681:72917076:clu_70293_NA:ENSG00000083535.15	8035	0.881681	3029.15	276.818	8.79959e-05	13-72368146-C-CTAGACT	-413913	12	12	0.0133333	1	1.31408e-06	-1.05704	0.215344	0.277172	0.288758	ENSG00000083535.15	16	0.347507	3.93109e-06
chr13:72778380:72781289:clu_70289_NA:ENSG00000083520.14	8035	1.02882	3407.99	359.552	0.000414624	13-72529918-T-C	-252178	211	244	0.271111	1	0.000133029	0.288589	0.0748324	0.751225	0.746872	ENSG00000083520.14	4	0.539169	7.00944e-06
chr13:73059588:73061861:clu_70299_NA:ENSG00000102554.13	8143	0.977059	702.799	308.524	0.00138126	13-72273842-G-A	-781134	52	53	0.0600907	1	0.000186108	0.441643	0.117127	0.630237	0.631502	ENSG00000102554.13	2	0.502597	2.71948e-05
chr13:73944070:73994990:clu_70303_NA:ENSG00000118922.17	8322	0.93683	1263.6	305.472	0.00170004	13-74269776-G-A	274727	61	61	0.0677778	1	0.000228765	-0.549844	0.147924	0.89801	0.895607	ENSG00000118922.17	3	0.581392	1.25235e-05
chr13:74231752:74256933:clu_70306_NA:ENSG00000235532.1	7931	0.986653	2017.1	335.386	3.3869e-07	13-74266149-T-A	34692	39	39	0.0433333	1	1.09416e-08	0.999827	0.171447	0.00089991	0.000756927	ENSG00000235532.1	3	0.00234849	9.89099e-06
chr13:74231752:74256933:clu_70306_NA:ENSG00000226240.1	7854	0.970065	2332.71	343.258	2.46769e-07	13-74266149-T-A	-153024	39	39	0.0433333	1	1.09416e-08	0.999827	0.171447	0.00089991	0.000728419	ENSG00000226240.1	3	0.00226549	7.93683e-06
chr13:75341235:75341496:clu_70313_NA:ENSG00000136111.12	7997	1.01875	7078.47	374.421	0.000256615	13-76300206-C-T	818092	94	101	0.112472	1	0.000105939	-0.501531	0.128145	0.835816	0.832645	ENSG00000136111.12	9	0.563249	3.2367e-06
chr13:75530266:75537664:clu_70316_NA:ENSG00000188243.12	7941	0.92642	996.147	244.267	0.00392944	13-75046403-A-G	-503036	28	30	0.0333333	1	0.000152155	-0.618693	0.161863	0.986701	0.983174	ENSG00000188243.12	7	0.602764	1.50917e-05
chr13:75604827:75605729:clu_70318_NA:ENSG00000118939.17	7941	1.07406	4118.94	366.538	0.000208396	13-75925533-G-A	376053	34	36	0.04	1	7.03952e-05	-0.707168	0.176133	0.546345	0.542471	ENSG00000118939.17	6	0.470371	6.93618e-06
chr13:75804541:75809154:clu_70322_NA:ENSG00000136153.19	7899	1.0211	12433.6	382.659	2.17846e-05	13-75992695-G-A	372261	33	33	0.0366667	1	8.44188e-06	0.837939	0.185822	0.227377	0.228418	ENSG00000136153.19	15	0.30292	1.86084e-06
chr13:76996127:77000458:clu_70344_NA:ENSG00000102805.14	7189	0.931554	795.012	277.017	0.000166775	13-77024827-G-A	34167	15	16	0.0177778	1	3.44302e-06	-1.15609	0.245696	0.142686	0.146905	ENSG00000102805.14	4	0.227854	1.9397e-05
chr13:77007788:77008495:clu_70340_NA:ENSG00000005812.10	7188	1.00199	3387.03	350.691	0.000377288	13-77689513-T-A	662318	30	31	0.0344444	1	9.77596e-05	0.753754	0.191608	0.725927	0.720707	ENSG00000005812.10	6	0.530615	6.29923e-06
chr13:77066088:77067581:clu_70349_NA:ENSG00000005810.17	7094	0.862432	2510.21	271.631	0.000274467	13-77555188-A-G	228138	10	10	0.0111111	1	5.87211e-06	-1.0484	0.228432	0.544346	0.566628	ENSG00000005810.17	23	0.478544	4.26187e-06
chr13:77746855:77753203:clu_70380_NA:ENSG00000139737.21	7182	1.01432	2865.67	364.528	0.000212136	13-76832134-T-C	-865720	28	28	0.0311111	1	6.86073e-05	-0.880055	0.218851	0.453955	0.448558	ENSG00000139737.21	5	0.436734	7.84727e-06
chr13:78642213:78644862:clu_70385_NA:ENSG00000152193.7	7564	0.976977	1305.65	338.641	0.000487296	13-78662151-C-G	2972	10	10	0.0111111	1	0.000100554	1.25674	0.32004	0.476752	0.482129	ENSG00000152193.7	3	0.450533	1.46328e-05
chr13:79318876:79319535:clu_70387_NA:ENSG00000139746.15	6784	0.940687	4686.59	301.566	0.000209314	13-78857369-A-C	-548852	29	31	0.0345212	1	1.17809e-05	0.779083	0.175678	0.647135	0.650994	ENSG00000139746.15	19	0.509773	3.44039e-06
chr13:79543682:79548328:clu_70406_NA:ENSG00000102471.13	6673	1.01688	1070.32	374.971	0.000907789	13-79232866-A-C	-248258	235	289	0.321111	1	0.000438699	-0.286777	0.0809253	0.617238	0.614323	ENSG00000102471.13	2	0.495531	2.1238e-05
chr13:94581189:94583094:clu_70445_NA:ENSG00000088451.10	8823	0.997166	4496.71	348.391	4.01365e-05	13-95051552-A-T	455295	30	31	0.0345982	1	6.33302e-06	-0.794352	0.173707	0.166583	0.166158	ENSG00000088451.10	6	0.248191	4.64658e-06
chr13:94619330:94619468:clu_70449_NA:ENSG00000152749.7	8809	1.01777	3812.56	372.969	0.000104393	13-94578981-T-C	-22922	154	181	0.202009	1	3.74395e-05	0.366114	0.0878557	0.322168	0.320001	ENSG00000152749.7	3	0.368018	5.98468e-06
chr13:95163216:95163610:clu_70457_NA:ENSG00000125257.13	8009	1.00359	15350.3	387.497	4.93396e-06	13-94674390-T-TGA	-627056	51	53	0.0609195	1	1.92462e-06	-0.765678	0.15856	0.0726927	0.0721537	ENSG00000125257.13	14	0.13819	1.39953e-06
chr13:95677337:95709227:clu_70470_NA:ENSG00000102580.14	7666	0.988511	421.524	298.384	0.000705236	13-95211509-G-A	-465630	145	157	0.174833	1	5.70277e-05	-0.339233	0.0834263	0.258674	0.262331	ENSG00000102580.14	1	0.329276	4.77214e-05
chr13:95856340:95859591:clu_70477_NA:ENSG00000102595.19	6923	1.03217	810.427	371.084	0.000118272	13-96505266-T-G	451784	185	218	0.242762	1	4.11798e-05	0.392794	0.0947735	0.0813919	0.083529	ENSG00000102595.19	1	0.154836	2.98827e-05
chr13:97276409:97334276:clu_70491_NA:ENSG00000139793.18	6436	0.857275	1007.87	267.996	8.98845e-05	13-96947933-G-A	-273501	12	12	0.013363	1	9.09287e-07	-0.984766	0.197566	0.128787	0.129178	ENSG00000139793.18	6	0.209061	1.0307e-05
chr13:97434784:97464205:clu_70494_NA:ENSG00000125249.6	6803	0.932305	249.735	238.361	0.00434103	13-98351634-A-T	917412	24	25	0.0277778	1	0.000149226	-0.605156	0.158117	0.680932	0.690464	ENSG00000125249.6	1	0.521441	6.19818e-05
chr13:97990222:97990433:clu_70496_NA:ENSG00000065150.18	7970	0.877229	644.061	245.895	0.000292643	13-98611701-G-T	658043	91	91	0.102477	1	2.12728e-06	0.560644	0.11661	0.212779	0.222356	ENSG00000065150.18	4	0.298205	1.80444e-05
chr13:98519473:98542843:clu_70505_NA:ENSG00000102572.14	8528	0.995067	4888.1	355.565	3.72042e-08	13-98581484-C-A	3544	137	149	0.165924	1	2.1071e-09	-0.539098	0.0880451	0.00019998	0.000190127	ENSG00000102572.14	7	0.000638217	4.23559e-06
chr13:98824504:98826830:clu_70511_NA:ENSG00000088387.18	8684	0.975944	14161.2	354.017	4.87499e-05	13-98531473-C-T	-555152	147	158	0.175947	1	9.43916e-06	-0.422428	0.0941979	0.506049	0.510327	ENSG00000088387.18	21	0.459964	1.34285e-06
chr13:99313387:99314097:clu_70530_NA:ENSG00000134882.15	8470	0.978158	8457.81	328.938	2.45894e-06	13-99448355-T-C	247581	219	261	0.29	1	9.76298e-08	0.373806	0.0688961	0.0242976	0.0226064	ENSG00000134882.15	16	0.0534228	2.27096e-06
chr13:99255906:99256328:clu_70534_NA:ENSG00000125245.12	8360	1.00969	2213.55	344.477	1.74345e-05	13-98275359-GAGAGAGAT-G	-986385	12	12	0.0137615	1	2.04159e-06	1.32155	0.274379	0.0353965	0.036528	ENSG00000125245.12	3	0.0808696	9.96172e-06
chr13:99296163:99296672:clu_70538_NA:ENSG00000169508.6	8152	0.980979	1305.84	312.83	0.000933863	13-99924289-AGTT-A	616884	79	84	0.0933333	1	0.000122871	-0.401953	0.103689	0.711329	0.712048	ENSG00000169508.6	3	0.527541	1.48966e-05
chr13:99496217:99496698:clu_70546_NA:ENSG00000280734.2	7720	0.997056	1115.29	325.823	0.000568428	13-99791170-A-C	291864	280	349	0.388641	1	8.92612e-05	-0.275523	0.0696392	0.468853	0.47105	ENSG00000280734.2	2	0.445968	1.87254e-05
chr13:99871062:99891318:clu_70554_NA:ENSG00000125246.15	7550	0.911837	1756.48	285.071	4.33979e-05	13-99887238-T-TC	280569	211	248	0.276169	1	6.69305e-07	-0.328994	0.0651869	0.0994901	0.0955137	ENSG00000125246.15	6	0.171162	7.95103e-06
chr13:100309908:100330561:clu_70564_NA:ENSG00000175198.15	7308	0.999163	5656.28	359.357	7.85656e-05	13-99916180-A-G	-172835	18	18	0.02	1	1.91611e-05	1.11885	0.258762	0.357864	0.3592	ENSG00000175198.15	9	0.390083	3.72618e-06
chr13:100532601:100583825:clu_70568_NA:ENSG00000224356.5	7881	1.04424	2072.74	352.271	0.000341313	13-99906714-G-A	-680432	208	246	0.273333	1	9.00168e-05	0.321328	0.0812592	0.492251	0.486039	ENSG00000224356.5	3	0.451594	1.22689e-05
chr13:100532601:100583825:clu_70568_NA:ENSG00000134864.10	7871	1.04405	2076.92	352.428	0.000340271	13-99906714-G-A	-682814	208	246	0.273333	1	9.00168e-05	0.321328	0.0812592	0.492351	0.485763	ENSG00000134864.10	3	0.451569	1.22348e-05
chr13:100668794:100674744:clu_70580_NA:ENSG00000125247.15	7838	1.01612	6879.66	374.805	8.86102e-06	13-100194019-C-T	-481074	252	310	0.345212	1	2.48379e-06	-0.355066	0.0743583	0.0573943	0.0561307	ENSG00000125247.15	6	0.114231	3.29361e-06
chr13:102657207:102663648:clu_70591_NA:ENSG00000134900.11	8434	0.888273	4493.19	291.086	0.000110649	13-101948375-G-A	-648628	16	16	0.0177778	1	3.3107e-06	-0.992119	0.210473	0.427457	0.448924	ENSG00000134900.11	17	0.436912	2.7465e-06
chr13:102766580:102767273:clu_70595_NA:ENSG00000151287.16	8731	0.982231	5942.74	364.824	6.82604e-05	13-102485898-T-A	-287913	45	47	0.0522222	1	1.88341e-05	-0.671252	0.155101	0.341866	0.342011	ENSG00000151287.16	6	0.380918	3.29172e-06
chr13:102786339:102787834:clu_70597_NA:ENSG00000134901.12	8653	1.03689	2292.28	371.58	0.00132965	13-103414224-C-T	615217	29	30	0.0333333	1	0.000634221	0.728858	0.211728	0.946305	0.949161	ENSG00000134901.12	2	0.594212	1.077e-05
chr13:102838739:102839572:clu_70603_NA:ENSG00000134897.13	8653	0.934627	2722.12	340.839	0.000294679	13-102829652-A-G	30603	211	246	0.273333	1	5.72873e-05	0.308848	0.0759743	0.576542	0.582664	ENSG00000134897.13	4	0.484857	5.75102e-06
chr13:102873343:102875307:clu_70607_NA:ENSG00000270181.2	8645	0.83273	1517.04	252.336	8.40724e-20	13-102874752-C-A	67606	12	12	0.0133333	1	5.65156e-32	-2.15665	0.168289	9.999e-05	6.17917e-14	ENSG00000270181.2	11	4.45984e-13	5.92424e-06
chr13:102873343:102875307:clu_70607_NA:ENSG00000134899.18	8585	0.845954	872.562	239.098	7.63592e-19	13-102874752-C-A	29908	12	12	0.0133333	1	5.65156e-32	-2.15665	0.168289	9.999e-05	1.5358e-13	ENSG00000134899.18	7	1.09206e-12	1.1147e-05
chr13:106557616:106559432:clu_70611_NA:ENSG00000134884.13	8655	1.03367	3609.78	376.843	0.000115689	13-105945481-A-G	-622683	120	129	0.143333	1	4.60187e-05	0.419411	0.101849	0.326267	0.325554	ENSG00000134884.13	3	0.371584	6.75029e-06
chr13:108214610:108215484:clu_70614_NA:ENSG00000174405.13	9791	1.01468	2635.37	364.589	0.000696551	13-109174951-C-T	956583	253	317	0.352679	1	0.000268261	-0.270044	0.0734753	0.838616	0.836906	ENSG00000174405.13	2	0.563899	8.54594e-06
chr13:108302893:108303253:clu_70616_NA:ENSG00000102524.11	9793	1.01765	9686.14	382.118	7.8223e-14	13-108302771-C-T	51531	106	111	0.123333	1	4.33806e-15	-0.788906	0.0968518	9.999e-05	5.19094e-10	ENSG00000102524.11	6	2.91089e-09	2.3544e-06
chr13:109756308:109782042:clu_70636_NA:ENSG00000185950.8	9791	0.90571	261.095	217.044	0.00227964	13-108832144-A-ATTTT	-954424	293	377	0.419908	1	2.12057e-05	0.208167	0.0484057	0.483252	0.496506	ENSG00000185950.8	1	0.454822	5.1833e-05
chr13:110524197:110561348:clu_70645_NA:ENSG00000139832.4	9829	0.943971	376.565	245.227	0.00233271	13-110856343-C-T	294610	12	12	0.0133333	1	6.59535e-05	-0.974042	0.241644	0.59814	0.610647	ENSG00000139832.4	1	0.494863	4.35039e-05
chr13:110624279:110625190:clu_70649_NA:ENSG00000213995.11	9912	0.982778	10149.5	346.709	1.70242e-05	13-109787389-CG-C	-828071	29	29	0.0322222	1	2.13988e-06	-0.8778	0.182624	0.163584	0.16486	ENSG00000213995.11	10	0.246818	1.93209e-06
chr13:110716008:110719229:clu_70650_NA:ENSG00000153487.12	9848	0.985071	1929.65	341.659	0.00116418	13-110324506-T-C	-388230	15	15	0.0166667	1	0.000311655	0.955482	0.262812	0.89721	0.897057	ENSG00000153487.12	2	0.581456	1.02668e-05
chr13:110647239:110648318:clu_70661_NA:ENSG00000134905.16	9840	0.948229	21905.9	337.458	5.51952e-68	13-110649265-C-G	-64338	81	86	0.0955556	1	2.2544e-84	1.72668	0.069609	9.999e-05	2.2331e-60	ENSG00000134905.16	27	1.03728e-58	7.63204e-07
chr13:110894202:110894285:clu_70670_NA:ENSG00000088448.14	9205	0.9571	9324.05	322.845	6.13222e-08	13-110902149-A-T	-12920	263	327	0.364143	1	6.22548e-10	-0.370182	0.058465	0.00119988	0.000801369	ENSG00000088448.14	14	0.00247944	1.86991e-06
chr13:111205373:111217679:clu_70666_NA:ENSG00000102606.17	9142	0.906063	5007.04	308.6	6.13803e-05	13-111995166-G-A	880607	13	14	0.0155556	1	2.84508e-06	1.05884	0.223094	0.30117	0.30906	ENSG00000102606.17	11	0.361067	2.70741e-06
chr13:111339932:111342756:clu_70681_NA:ENSG00000153495.10	8889	1.02387	1393.27	369.707	0.00298345	13-111854212-C-G	538028	19	20	0.0222222	1	0.00152964	0.934735	0.293029	0.981902	0.983607	ENSG00000153495.10	1	0.602764	1.67979e-05
chr13:112489697:112499045:clu_70684_NA:ENSG00000126216.13	7899	0.917306	5125.54	296.096	0.000163631	13-112509703-T-C	-78464	164	180	0.200445	1	6.93087e-06	0.355208	0.0780152	0.59884	0.606446	ENSG00000126216.13	14	0.493386	2.80174e-06
chr13:112875941:112881816:clu_70719_NA:ENSG00000068650.18	7651	0.871689	3791.91	289.915	1.58449e-07	13-112881818-T-C	191489	320	408	0.453333	1	2.63053e-10	0.426261	0.065822	0.00419958	0.00163355	ENSG00000068650.18	13	0.00489745	2.97209e-06
chr13:112969458:113014763:clu_70723_NA:ENSG00000126217.20	8100	1.01725	7298.01	362.474	0.000299246	13-113274686-C-T	380308	28	28	0.0311111	1	9.72606e-05	-0.981488	0.249418	0.881812	0.884121	ENSG00000126217.20	8	0.577624	3.1196e-06
chr13:113165183:113169802:clu_70743_NA:ENSG00000269125.1	8008	1.04685	2122.37	375.305	0.000580495	13-112246269-G-A	-918914	16	16	0.0177778	1	0.000268154	1.10865	0.301639	0.69793	0.69056	ENSG00000269125.1	2	0.521441	1.21076e-05
chr13:113233339:113233897:clu_70759_NA:ENSG00000139842.14	8040	0.871499	2020.63	275.679	0.000132212	13-112378696-A-C	-829497	61	63	0.07	1	2.30146e-06	-0.585924	0.122291	0.284572	0.294413	ENSG00000139842.14	11	0.351435	5.57158e-06
chr13:113181230:113184346:clu_70747_NA:ENSG00000126226.21	8038	0.961267	3576.92	297.55	0.00028026	13-113874856-C-T	666141	239	282	0.313348	1	1.54374e-05	-0.300518	0.0687149	0.640036	0.649798	ENSG00000126226.21	10	0.509495	4.97014e-06
chr13:113309862:113310709:clu_70764_NA:ENSG00000185896.10	8014	1.00017	5343.65	372.406	0.000157688	13-112767690-C-T	-529551	103	116	0.128889	1	5.87138e-05	0.307874	0.075846	0.570043	0.569375	ENSG00000185896.10	6	0.479733	3.96138e-06
chr13:113458108:113459312:clu_70770_NA:ENSG00000153531.13	7345	0.940617	395.552	285.586	0.00111778	13-113805897-C-T	352373	13	14	0.0155556	1	7.55445e-05	-0.96132	0.240472	0.377262	0.386979	ENSG00000153531.13	1	0.404608	4.07509e-05
chr13:113458108:113459312:clu_70770_NA:ENSG00000150401.14	7213	0.945442	3462.96	335.203	0.000413517	13-113805897-C-T	314945	13	14	0.0155556	1	7.55445e-05	-0.96132	0.240472	0.776222	0.779311	ENSG00000150401.14	6	0.54735	4.76396e-06
chr13:113503588:113505426:clu_70775_NA:ENSG00000150403.17	7213	0.910287	7995.87	326.157	9.67627e-27	13-113509533-A-G	18538	167	194	0.216518	1	4.83686e-34	0.802695	0.0602427	9.999e-05	7.71947e-21	ENSG00000150403.17	17	8.30376e-20	1.73276e-06
chr13:113585849:113610996:clu_70785_NA:ENSG00000198176.12	6927	0.960888	10487.8	371.576	2.74644e-05	13-113551568-A-T	-33153	160	176	0.195991	1	8.04155e-06	-0.345329	0.0763975	0.263074	0.267785	ENSG00000198176.12	12	0.333168	1.69209e-06
chr13:113805028:113811736:clu_70799_NA:ENSG00000184497.12	6231	1.01915	3059.96	384.81	0.000202428	13-113833036-T-C	73796	13	13	0.0144444	1	0.000101493	1.29277	0.329411	0.450655	0.452449	ENSG00000184497.12	3	0.43879	7.4998e-06
chr13:113815691:113833492:clu_70801_NA:ENSG00000233695.2	6002	1.01253	2329.96	362.163	0.000129606	13-113668079-C-T	-147551	20	20	0.0222717	1	3.67861e-05	-1.0129	0.242821	0.254375	0.255165	ENSG00000233695.2	3	0.323262	9.57894e-06
chr13:113823550:113826996:clu_70804_NA:ENSG00000183087.14	5859	0.924332	873.116	306.863	0.000109219	13-113498795-C-A	-365272	15	15	0.0166667	1	5.81707e-06	-1.11705	0.243281	0.112389	0.112191	ENSG00000183087.14	3	0.189863	1.704e-05
chr13:113968760:113970171:clu_70842_NA:ENSG00000283199.1	5369	1.03731	779.54	375.19	0.00112169	13-113998586-A-G	24589	34	34	0.0378619	1	0.000557465	0.731547	0.210326	0.564944	0.566131	ENSG00000283199.1	1	0.478245	3.17241e-05
chr13:114052155:114056456:clu_70807_NA:ENSG00000185989.10	4739	0.97668	4525.4	344.49	1.94538e-11	13-114039728-G-A	-92883	262	316	0.351893	1	1.18144e-13	0.503808	0.065661	9.999e-05	1.29836e-07	ENSG00000185989.10	12	6.03092e-07	4.21613e-06
chr13:114263014:114265150:clu_70889_NA:ENSG00000130177.14	4438	0.917829	5165.05	328.788	4.94376e-13	13-114261987-T-A	27100	244	291	0.323333	1	2.86101e-16	0.556617	0.0653278	9.999e-05	1.34073e-08	ENSG00000130177.14	20	6.77308e-08	2.78769e-06
chr13:114291792:114301731:clu_70877_NA:ENSG00000169062.14	4289	0.998868	4271.32	336.747	8.4445e-18	13-114298948-G-A	17364	53	56	0.0623608	1	7.26481e-22	1.2367	0.121623	9.999e-05	3.73739e-14	ENSG00000169062.14	13	2.73083e-13	4.92806e-06
chr13:114321232:114323788:clu_70898_NA:ENSG00000198824.5	4174	1.02049	610.714	338.634	0.000413176	13-114276328-T-C	-38185	46	47	0.0522222	1	8.20877e-05	0.654446	0.164551	0.217278	0.214673	ENSG00000198824.5	2	0.291722	3.77879e-05
chr14:20289746:20291983:clu_17133_NA:ENSG00000136319.11	7826	0.860148	1997.62	296.718	0.000301394	14-19910616-A-G	-395378	75	80	0.0900901	1	1.66213e-05	-0.579546	0.13303	0.505649	0.523851	ENSG00000136319.11	7	0.464175	5.28633e-06
chr14:20315850:20316227:clu_17138_NA:ENSG00000100814.17	7934	0.968897	3648.89	333.198	0.000257914	14-20071244-C-CT	-262068	169	191	0.217045	1	3.98644e-05	0.35547	0.0856082	0.626437	0.623683	ENSG00000100814.17	5	0.499595	5.04687e-06
chr14:20345087:20345394:clu_17142_NA:ENSG00000129484.13	7997	0.979074	6122.99	357.734	5.75652e-118	14-20344308-C-A	726	160	176	0.195556	1	1.67632e-138	-1.90767	0.0500766	9.999e-05	8.41435e-112	ENSG00000129484.13	7	1.33757e-109	3.1499e-06
chr14:20408463:20413405:clu_17162_NA:ENSG00000129566.12	8171	0.866823	10321.2	332.964	1.20524e-39	14-20413368-T-C	-61	306	408	0.453333	1	1.11884e-49	1.00995	0.0594441	9.999e-05	5.82454e-31	ENSG00000129566.12	21	9.38398e-30	1.06256e-06
chr14:20408463:20413405:clu_17162_NA:ENSG00000185271.7	8210	1.06089	2513.61	376.894	1.18443e-44	14-20413368-T-C	-22443	306	408	0.453333	1	1.11884e-49	1.00995	0.0594441	9.999e-05	9.87132e-44	ENSG00000185271.7	2	2.55844e-42	1.08043e-05
chr14:20438747:20438984:clu_17164_NA:ENSG00000259162.1	8213	1.0243	6282.71	381.823	6.22439e-05	14-20314185-T-C	-123797	13	14	0.0155556	1	2.61313e-05	1.34577	0.316511	0.315468	0.312329	ENSG00000259162.1	4	0.363106	3.73186e-06
chr14:20449266:20451257:clu_17169_NA:ENSG00000092094.10	8252	0.982792	6553.93	337.905	5.02778e-18	14-20450048-T-TG	-5057	300	393	0.43722	1	4.47586e-22	0.598827	0.0585534	9.999e-05	5.66234e-14	ENSG00000092094.10	10	4.10381e-13	2.99225e-06
chr14:20456860:20456991:clu_17174_NA:ENSG00000100823.11	8252	0.925734	1010.02	276.759	0.00168264	14-20590178-C-T	134987	294	382	0.42539	1	0.000106444	-0.209029	0.0534246	0.832917	0.837645	ENSG00000100823.11	3	0.564002	1.48336e-05
chr14:20460298:20460655:clu_17176_NA:ENSG00000165782.10	8268	0.874597	779.455	266.554	0.000722337	14-19740281-C-A	-721331	22	22	0.0245536	1	2.13323e-05	-0.752962	0.175145	0.474353	0.494857	ENSG00000165782.10	3	0.454685	1.46949e-05
chr14:20684758:20693547:clu_17186_NA:ENSG00000258818.3	9335	1.06323	3184.89	379.241	0.000153475	14-20578995-CG-C	-105105	276	350	0.388889	1	6.64635e-05	-0.274632	0.0681636	0.362764	0.356602	ENSG00000258818.3	2	0.388619	8.60477e-06
chr14:20684758:20693547:clu_17186_NA:ENSG00000214274.9	9336	1.06292	3181.99	379.199	0.000153607	14-20578995-CG-C	-105182	276	350	0.388889	1	6.64635e-05	-0.274632	0.0681636	0.362764	0.356728	ENSG00000214274.9	2	0.388671	8.60241e-06
chr14:20781338:20781695:clu_17190_NA:ENSG00000169413.2	9539	0.988678	1107.02	333.552	0.000111397	14-20130630-A-G	-650421	13	14	0.0155556	1	1.41125e-05	-1.08518	0.246978	0.118788	0.119413	ENSG00000169413.2	1	0.198282	1.81847e-05
chr14:20802093:20802797:clu_17194_NA:ENSG00000129538.13	9521	0.963411	867.886	313.509	0.00132381	14-20755290-C-T	-47988	178	210	0.233333	1	0.000198078	-0.309083	0.0823227	0.69523	0.697818	ENSG00000129538.13	1	0.523461	2.06892e-05
chr14:20919404:20919636:clu_17195_NA:ENSG00000136315.4	9780	0.961796	588.943	281.233	0.000428021	14-21135463-C-G	216102	188	221	0.245556	1	1.62749e-05	-0.31751	0.0728013	0.238876	0.239204	ENSG00000136315.4	1	0.311453	3.02607e-05
chr14:20955536:20955767:clu_17196_NA:ENSG00000169385.2	9905	1.01019	1090.54	335.689	9.96868e-05	14-20482741-T-G	-472711	45	46	0.0512249	1	1.30949e-05	-0.740918	0.167978	0.0965903	0.100249	ENSG00000169385.2	1	0.177416	2.02634e-05
chr14:20990598:20992124:clu_17197_NA:ENSG00000165792.17	9827	1.04804	1977.11	375.722	0.000766771	14-21591083-C-T	601313	69	74	0.0824053	1	0.000368411	0.405379	0.112891	0.768223	0.765246	ENSG00000165792.17	2	0.543853	1.30588e-05
chr14:21088098:21088830:clu_17213_NA:ENSG00000165801.9	9644	0.912972	8464.07	317.287	0.000118777	14-21088804-A-AT	18534	236	284	0.316258	1	9.24571e-06	0.346235	0.0771281	0.657934	0.671643	ENSG00000165801.9	17	0.515835	1.6596e-06
chr14:21022497:21022864:clu_17205_NA:ENSG00000165795.23	9643	1.05032	8377.65	385.043	0.000200819	14-20722773-C-T	-348099	107	112	0.124444	1	0.000101105	0.428771	0.109229	0.80382	0.799816	ENSG00000165795.23	5	0.553001	3.10998e-06
chr14:21230366:21230958:clu_17226_NA:ENSG00000092199.17	9736	1.04498	15551.2	391.224	1.40293e-09	14-21230910-A-C	-38584	170	198	0.22	1	3.3504e-10	-0.511919	0.0795436	0.00019998	1.32e-05	ENSG00000092199.17	9	5.0875e-05	1.64016e-06
chr14:21321506:21321854:clu_17233_NA:ENSG00000092200.12	9742	0.987801	21882.8	366.287	2.00035e-06	14-21325077-G-A	37138	166	192	0.213333	1	3.45987e-07	0.447797	0.0864592	0.0451955	0.0447294	ENSG00000092200.12	15	0.0952842	9.16372e-07
chr14:21353832:21354411:clu_17236_NA:ENSG00000092201.9	9844	0.987199	1492.79	353.541	0.000263819	14-20473854-G-A	-910412	20	21	0.0233853	1	6.83948e-05	-0.844991	0.210092	0.333267	0.331669	ENSG00000092201.9	2	0.374572	1.33973e-05
chr14:21386176:21390947:clu_17238_NA:ENSG00000100888.12	9696	0.971857	7820.68	341.103	5.96473e-14	14-21364617-C-T	-91509	74	77	0.0857461	1	7.2323e-17	-0.951585	0.109305	9.999e-05	8.63967e-10	ENSG00000100888.12	11	4.75403e-09	2.38681e-06
chr14:21487693:21488590:clu_17253_NA:ENSG00000092203.13	9706	0.908495	1414.89	246.951	0.00187709	14-21053797-C-T	-422800	11	11	0.0122222	1	4.88489e-05	-1.17911	0.287331	0.944306	0.941222	ENSG00000092203.13	5	0.592058	9.70255e-06
chr14:21463767:21468357:clu_17250_NA:ENSG00000129472.13	9706	0.995133	2426.78	322.815	8.34989e-06	14-22118082-A-AT	641109	10	10	0.0111607	1	3.58717e-07	-1.59716	0.308803	0.0223978	0.0204863	ENSG00000129472.13	3	0.0491748	8.53389e-06
chr14:21501129:21501708:clu_17257_NA:ENSG00000165819.11	9687	0.929004	6249.38	313.155	0.000150759	14-22134873-T-C	623498	10	11	0.0122222	1	1.10727e-05	1.23723	0.27811	0.631937	0.641872	ENSG00000165819.11	12	0.5061	2.43661e-06
chr14:21621946:21622285:clu_17264_NA:ENSG00000255569.1	9550	0.941658	756.39	312.827	0.00052545	14-21611421-C-T	-10417	30	32	0.0356347	1	5.73798e-05	-0.64026	0.157514	0.353565	0.356576	ENSG00000255569.1	1	0.388619	2.14175e-05
chr14:21712394:21712570:clu_17271_NA:ENSG00000211776.2	9460	0.895853	203.083	195.296	0.00048677	14-22082356-C-T	370035	9	9	0.0100223	1	2.98189e-07	-1.06345	0.204167	0.124488	0.125062	ENSG00000211776.2	1	0.204295	6.32883e-05
chr14:21749241:21749418:clu_17272_NA:ENSG00000211778.2	9424	1.02898	2060.64	368.093	1.00427e-20	14-21736286-G-A	134	218	251	0.278889	1	1.77604e-23	0.743975	0.0700995	9.999e-05	6.71222e-18	ENSG00000211778.2	2	6.00184e-17	1.16002e-05
chr14:21749241:21749418:clu_17272_NA:ENSG00000211779.3	9355	1.02355	2076.51	369.35	8.63729e-21	14-21736286-G-A	-12892	218	251	0.278889	1	1.77604e-23	0.743975	0.0700995	9.999e-05	7.15957e-18	ENSG00000211779.3	2	6.38589e-17	1.12563e-05
chr14:21825559:21825785:clu_17282_NA:ENSG00000211784.2	9339	0.97698	978.644	339.826	0.00108137	14-20987737-A-T	-837735	22	23	0.0255556	1	0.000274285	-0.817665	0.222831	0.666733	0.662788	ENSG00000211784.2	1	0.51368	1.95225e-05
chr14:21846807:21846927:clu_17273_NA:ENSG00000211786.3	9295	0.976925	714.174	311.636	0.000987293	14-21265702-C-T	-580835	14	14	0.0155902	1	0.000128379	-1.07835	0.27897	0.510549	0.517302	ENSG00000211786.3	1	0.46135	2.67454e-05
chr14:21868910:21869078:clu_17286_NA:ENSG00000211788.2	9221	0.93072	404.337	261.976	9.28349e-08	14-21862976-G-T	-5863	239	301	0.334444	1	1.26915e-11	-0.360886	0.0518132	9.999e-05	7.81726e-05	ENSG00000211788.2	1	0.000275059	3.79831e-05
chr14:21888010:21888212:clu_17289_NA:ENSG00000211789.2	9185	0.89643	186.446	188.702	0.000152954	14-21317106-C-T	-570751	11	11	0.0122222	1	1.51853e-08	-1.07214	0.185737	0.0470953	0.0423334	ENSG00000211789.2	1	0.0909383	6.91474e-05
chr14:21894606:21894736:clu_17290_NA:ENSG00000211790.2	9166	0.956371	807.262	320.922	0.00204513	14-21729677-G-A	-164756	257	327	0.363333	1	0.000411683	-0.239281	0.0671956	0.818818	0.820829	ENSG00000211790.2	1	0.558918	2.15244e-05
chr14:21941229:21941366:clu_17300_NA:ENSG00000211793.2	9182	0.944651	566.955	291.701	0.00111938	14-21453891-C-G	-487237	14	14	0.0155556	1	9.00878e-05	-0.978218	0.24739	0.489951	0.497528	ENSG00000211793.2	1	0.455404	2.89888e-05
chr14:21978724:21978826:clu_17304_NA:ENSG00000211795.3	9102	1.04496	2677.84	374.843	0.000135126	14-22610214-C-T	631755	247	289	0.322148	1	5.22339e-05	0.305225	0.0746727	0.281772	0.28327	ENSG00000211795.3	2	0.343562	9.52389e-06
chr14:21997737:21997884:clu_17305_NA:ENSG00000211796.1	9036	1.00239	1727.32	372.522	0.00125609	14-21663847-T-C	-326649	33	33	0.0367483	1	0.000604534	0.625866	0.181109	0.885911	0.88548	ENSG00000211796.1	2	0.578094	1.23729e-05
chr14:21997737:21997884:clu_17305_NA:ENSG00000211797.2	9020	1.00098	1738.81	373.289	0.00124158	14-21663847-T-C	-333692	33	33	0.0367483	1	0.000604534	0.625866	0.181109	0.885211	0.884509	ENSG00000211797.2	2	0.57772	1.22168e-05
chr14:22003256:22003385:clu_17306_NA:ENSG00000211798.3	9011	0.999097	1724.03	317.584	2.24581e-17	14-22004955-G-T	1849	77	88	0.0979956	1	1.57916e-22	0.879947	0.0849978	9.999e-05	3.98289e-14	ENSG00000211798.3	3	2.90131e-13	1.22215e-05
chr14:22003256:22003385:clu_17306_NA:ENSG00000211799.3	9010	0.998749	1715.04	317.449	2.28093e-17	14-22004955-G-T	-2557	77	88	0.0979956	1	1.57916e-22	0.879947	0.0849978	9.999e-05	4.0681e-14	ENSG00000211799.3	3	2.96037e-13	1.2267e-05
chr14:22040714:22040869:clu_17308_NA:ENSG00000211800.3	8948	0.968275	551.849	294.464	0.00259885	14-22118651-G-A	78057	260	329	0.365556	1	0.000315909	0.21226	0.0584416	0.772023	0.772646	ENSG00000211800.3	1	0.545338	3.32759e-05
chr14:22070741:22070930:clu_17313_NA:ENSG00000211802.3	8933	0.970756	656.476	308.076	2.33977e-05	14-22083238-G-A	12681	27	28	0.0315315	1	7.59137e-07	-0.93037	0.185283	0.020298	0.0174338	ENSG00000211802.3	1	0.0427422	2.8292e-05
chr14:22086503:22086650:clu_17316_NA:ENSG00000211803.2	8920	0.970647	554.07	294.745	0.000404	14-21601085-G-T	-485322	65	70	0.077951	1	2.34926e-05	-0.556168	0.130046	0.213379	0.212517	ENSG00000211803.2	1	0.290448	3.35044e-05
chr14:22096116:22096322:clu_17317_NA:ENSG00000211804.3	8948	0.947349	852.314	301.819	0.000864099	14-22073842-G-A	-22190	24	24	0.0266667	1	8.30355e-05	0.754519	0.189848	0.539446	0.546821	ENSG00000211804.3	2	0.471249	1.95338e-05
chr14:22226813:22226967:clu_17328_NA:ENSG00000211815.3	8907	0.921427	281.627	235.24	0.00015716	14-23122414-C-T	895668	11	11	0.0122494	1	4.2262e-07	-1.34375	0.261458	0.0612939	0.0571145	ENSG00000211815.3	1	0.115575	5.20685e-05
chr14:22272019:22272263:clu_17331_NA:ENSG00000211816.2	8992	0.972222	893.575	339.03	2.02483e-10	14-22271376-A-G	-592	235	275	0.305804	1	1.36396e-12	-0.566458	0.0775014	9.999e-05	2.81708e-07	ENSG00000211816.2	1	1.2738e-06	2.09245e-05
chr14:22422591:22422744:clu_17335_NA:ENSG00000211821.2	8922	0.89873	191.081	192.189	0.00322405	14-22316024-C-T	-106347	9	9	0.0100446	1	1.28525e-05	-1.05219	0.238319	0.49535	0.511459	ENSG00000211821.2	1	0.460188	6.82932e-05
chr14:22450139:22462932:clu_17301_NA:ENSG00000211825.1	8965	1.02346	4091.04	379.97	0.000600869	14-21596770-T-A	-853319	78	84	0.0933333	1	0.00030389	0.395766	0.108658	0.908409	0.910855	ENSG00000211825.1	3	0.58476	5.71125e-06
chr14:22450139:22462932:clu_17301_NA:ENSG00000211827.1	8990	1.02573	4035.18	379.071	0.00060994	14-21596770-T-A	-859919	78	84	0.0933333	1	0.000303891	0.395766	0.108658	0.908509	0.910771	ENSG00000211827.1	3	0.58476	5.84512e-06
chr14:22450139:22462932:clu_17301_NA:ENSG00000211828.1	8991	1.02544	4037.82	379.127	0.000609371	14-21596770-T-A	-862328	78	84	0.0933333	1	0.000303891	0.395766	0.108658	0.908609	0.910755	ENSG00000211828.1	3	0.58476	5.83422e-06
chr14:22464323:22464595:clu_17338_NA:ENSG00000211829.9	8979	0.991362	5788.66	356.062	3.97787e-12	14-22464398-GC-G	1466	115	128	0.143498	1	4.5242e-14	0.565337	0.0723655	9.999e-05	2.69018e-08	ENSG00000211829.9	7	1.3235e-07	3.51902e-06
chr14:22505168:22547506:clu_17302_NA:ENSG00000211833.1	8967	0.835782	11350.9	289.559	6.1512e-06	14-22506182-T-A	28475	179	206	0.228889	1	4.95274e-08	-0.405147	0.0729455	0.113689	0.111264	ENSG00000211833.1	47	0.18957	8.06468e-07
chr14:22505168:22547506:clu_17302_NA:ENSG00000211834.1	8964	0.835719	11355	289.576	6.14727e-06	14-22506182-T-A	27310	179	206	0.228889	1	4.95274e-08	-0.405147	0.0729455	0.113689	0.111259	ENSG00000211834.1	47	0.18957	8.05877e-07
chr14:22505168:22547506:clu_17302_NA:ENSG00000211836.1	8965	0.834997	11421.6	289.8	6.09676e-06	14-22506182-T-A	23895	179	206	0.228889	1	4.95274e-08	-0.405147	0.0729455	0.113789	0.111285	ENSG00000211836.1	47	0.18957	7.97701e-07
chr14:22505168:22547506:clu_17302_NA:ENSG00000211837.1	8965	0.834197	11500.2	290.069	6.03637e-06	14-22506182-T-A	23178	179	206	0.228889	1	4.95274e-08	-0.405147	0.0729455	0.113789	0.111275	ENSG00000211837.1	47	0.18957	7.88429e-07
chr14:22505168:22547506:clu_17302_NA:ENSG00000211838.1	8964	0.834963	11577.7	290.314	5.98193e-06	14-22506182-T-A	19954	179	206	0.228889	1	4.95274e-08	-0.405147	0.0729455	0.113489	0.110812	ENSG00000211838.1	47	0.18957	7.86775e-07
chr14:22505168:22547506:clu_17302_NA:ENSG00000211840.1	8967	0.835336	11595.8	290.306	5.98377e-06	14-22506182-T-A	16694	179	206	0.228889	1	4.95274e-08	-0.405147	0.0729455	0.113489	0.110854	ENSG00000211840.1	47	0.18957	7.87318e-07
chr14:22505168:22547506:clu_17302_NA:ENSG00000211841.1	8965	0.835427	11587.8	290.274	5.99079e-06	14-22506182-T-A	15691	179	206	0.228889	1	4.95274e-08	-0.405147	0.0729455	0.113489	0.110867	ENSG00000211841.1	47	0.18957	7.88294e-07
chr14:22505168:22547506:clu_17302_NA:ENSG00000211842.1	8957	0.835481	11614.6	290.344	5.9754e-06	14-22506182-T-A	13331	179	206	0.228889	1	4.95274e-08	-0.405147	0.0729455	0.113489	0.110825	ENSG00000211842.1	47	0.18957	7.86734e-07
chr14:22505168:22547506:clu_17302_NA:ENSG00000211844.1	8958	0.835915	11600.3	290.261	5.99373e-06	14-22506182-T-A	12257	179	206	0.228889	1	4.95274e-08	-0.405147	0.0729455	0.113489	0.110844	ENSG00000211844.1	47	0.18957	7.89767e-07
chr14:22505168:22547506:clu_17302_NA:ENSG00000211845.1	8952	0.835459	11565.7	290.302	5.98466e-06	14-22506182-T-A	11361	179	206	0.228889	1	4.95274e-08	-0.405147	0.0729455	0.113289	0.110595	ENSG00000211845.1	47	0.18957	7.89953e-07
chr14:22505168:22547506:clu_17302_NA:ENSG00000211846.1	8956	0.835377	11573.6	290.327	5.9792e-06	14-22506182-T-A	10269	179	206	0.228889	1	4.95274e-08	-0.405147	0.0729455	0.113289	0.110601	ENSG00000211846.1	47	0.18957	7.89031e-07
chr14:22505168:22547506:clu_17302_NA:ENSG00000211847.1	8956	0.835662	11564.8	290.272	5.9913e-06	14-22506182-T-A	9295	179	206	0.228889	1	4.95274e-08	-0.405147	0.0729455	0.113289	0.110619	ENSG00000211847.1	47	0.18957	7.90979e-07
chr14:22505168:22547506:clu_17302_NA:ENSG00000211849.1	8962	0.835979	11542.6	290.169	6.01415e-06	14-22506182-T-A	6493	179	206	0.228889	1	4.95274e-08	-0.405147	0.0729455	0.113389	0.110681	ENSG00000211849.1	47	0.18957	7.94018e-07
chr14:22505168:22547506:clu_17302_NA:ENSG00000211850.1	8962	0.835755	11545.5	290.153	6.01766e-06	14-22506182-T-A	4581	179	206	0.228889	1	4.95274e-08	-0.405147	0.0729455	0.113489	0.110831	ENSG00000211850.1	47	0.18957	7.92745e-07
chr14:22505168:22547506:clu_17302_NA:ENSG00000211851.1	8963	0.835856	11547.5	290.15	6.01832e-06	14-22506182-T-A	3951	179	206	0.228889	1	4.95274e-08	-0.405147	0.0729455	0.113489	0.110822	ENSG00000211851.1	47	0.18957	7.93097e-07
chr14:22505168:22547506:clu_17302_NA:ENSG00000211854.1	8962	0.836317	11569.6	290.195	6.00826e-06	14-22506182-T-A	-462	179	206	0.228889	1	4.95274e-08	-0.405147	0.0729455	0.113189	0.110691	ENSG00000211854.1	47	0.18957	7.93773e-07
chr14:22505168:22547506:clu_17302_NA:ENSG00000211855.1	8963	0.836607	11564.6	290.154	6.01753e-06	14-22506182-T-A	-1484	179	206	0.228889	1	4.95274e-08	-0.405147	0.0729455	0.113189	0.110693	ENSG00000211855.1	47	0.18957	7.95503e-07
chr14:22505168:22547506:clu_17302_NA:ENSG00000211856.1	8961	0.836734	11584.5	290.239	5.99865e-06	14-22506182-T-A	-2420	179	206	0.228889	1	4.95274e-08	-0.405147	0.0729455	0.113089	0.110524	ENSG00000211856.1	47	0.18957	7.94744e-07
chr14:22505168:22547506:clu_17302_NA:ENSG00000211857.1	8957	0.836629	11577.3	290.234	5.99963e-06	14-22506182-T-A	-3159	179	206	0.228889	1	4.95274e-08	-0.405147	0.0729455	0.113089	0.110518	ENSG00000211857.1	47	0.18957	7.94735e-07
chr14:22505168:22547506:clu_17302_NA:ENSG00000211858.1	8959	0.835657	11677.5	290.627	5.91323e-06	14-22506182-T-A	-4786	179	206	0.228889	1	4.95274e-08	-0.405147	0.0729455	0.112889	0.110316	ENSG00000211858.1	47	0.18957	7.83328e-07
chr14:22505168:22547506:clu_17302_NA:ENSG00000211859.1	8961	0.836174	11711.4	290.665	5.90481e-06	14-22506182-T-A	-6670	179	206	0.228889	1	4.95274e-08	-0.405147	0.0729455	0.112789	0.110276	ENSG00000211859.1	47	0.18957	7.83491e-07
chr14:22505168:22547506:clu_17302_NA:ENSG00000211860.1	8958	0.836548	11645.2	290.411	5.96064e-06	14-22506182-T-A	-7757	179	206	0.228889	1	4.95274e-08	-0.405147	0.0729455	0.112889	0.110485	ENSG00000211860.1	47	0.18957	7.89716e-07
chr14:22505168:22547506:clu_17302_NA:ENSG00000211861.1	8955	0.836685	11617.7	290.32	5.98056e-06	14-22506182-T-A	-9441	179	206	0.228889	1	4.95274e-08	-0.405147	0.0729455	0.112889	0.110526	ENSG00000211861.1	47	0.18957	7.92243e-07
chr14:22505168:22547506:clu_17302_NA:ENSG00000211862.1	8956	0.836678	11622.3	290.333	5.97785e-06	14-22506182-T-A	-10091	179	206	0.228889	1	4.95274e-08	-0.405147	0.0729455	0.112889	0.110523	ENSG00000211862.1	47	0.18957	7.91896e-07
chr14:22505168:22547506:clu_17302_NA:ENSG00000211863.1	8958	0.836677	11658.3	290.381	5.96714e-06	14-22506182-T-A	-12264	179	206	0.228889	1	4.95274e-08	-0.405147	0.0729455	0.112989	0.110639	ENSG00000211863.1	47	0.18957	7.89449e-07
chr14:22505168:22547506:clu_17302_NA:ENSG00000211865.1	8955	0.83698	11685.9	290.449	5.95225e-06	14-22506182-T-A	-13787	179	206	0.228889	1	4.95274e-08	-0.405147	0.0729455	0.112789	0.110527	ENSG00000211865.1	47	0.18957	7.89011e-07
chr14:22505168:22547506:clu_17302_NA:ENSG00000211866.1	8954	0.837115	11651.8	290.314	5.98188e-06	14-22506182-T-A	-14234	179	206	0.228889	1	4.95274e-08	-0.405147	0.0729455	0.112989	0.110665	ENSG00000211866.1	47	0.18957	7.91961e-07
chr14:22505168:22547506:clu_17302_NA:ENSG00000211867.1	8955	0.836723	11446.7	289.576	6.14742e-06	14-22506182-T-A	-15858	179	206	0.228889	1	4.95274e-08	-0.405147	0.0729455	0.113789	0.111649	ENSG00000211867.1	47	0.189591	8.04258e-07
chr14:22505168:22547506:clu_17302_NA:ENSG00000211868.1	8952	0.836663	11466.7	289.646	6.13144e-06	14-22506182-T-A	-17418	179	206	0.228889	1	4.95274e-08	-0.405147	0.0729455	0.113789	0.111592	ENSG00000211868.1	47	0.189589	8.02567e-07
chr14:22505168:22547506:clu_17302_NA:ENSG00000211869.1	8951	0.836356	11486.4	289.747	6.10868e-06	14-22506182-T-A	-18143	179	206	0.228889	1	4.95274e-08	-0.405147	0.0729455	0.113689	0.111514	ENSG00000211869.1	47	0.189589	7.99715e-07
chr14:22505168:22547506:clu_17302_NA:ENSG00000211871.1	8950	0.835089	11624.1	290.25	5.99617e-06	14-22506182-T-A	-19468	179	206	0.228889	1	4.95274e-08	-0.405147	0.0729455	0.113489	0.111339	ENSG00000211871.1	47	0.18957	7.84233e-07
chr14:22505168:22547506:clu_17302_NA:ENSG00000211872.1	8948	0.834823	11645.3	290.34	5.97617e-06	14-22506182-T-A	-20662	179	206	0.228889	1	4.95274e-08	-0.405147	0.0729455	0.113489	0.111292	ENSG00000211872.1	47	0.18957	7.81549e-07
chr14:22505168:22547506:clu_17302_NA:ENSG00000211873.1	8945	0.833367	11808.9	290.894	5.8552e-06	14-22506182-T-A	-22345	179	206	0.228889	1	4.95274e-08	-0.405147	0.0729455	0.113489	0.111197	ENSG00000211873.1	47	0.18957	7.63969e-07
chr14:22505168:22547506:clu_17302_NA:ENSG00000211876.1	8941	0.833095	11728.5	290.651	5.90787e-06	14-22506182-T-A	-24894	179	206	0.228889	1	4.95274e-08	-0.405147	0.0729455	0.113889	0.111477	ENSG00000211876.1	47	0.189589	7.67939e-07
chr14:22505168:22547506:clu_17302_NA:ENSG00000211877.1	8936	0.833206	11681	290.506	5.93969e-06	14-22506182-T-A	-25757	179	206	0.228889	1	4.95274e-08	-0.405147	0.0729455	0.114089	0.111558	ENSG00000211877.1	47	0.189589	7.71582e-07
chr14:22505168:22547506:clu_17302_NA:ENSG00000211878.1	8934	0.833196	11704.6	290.547	5.93078e-06	14-22506182-T-A	-26320	179	206	0.228889	1	4.95274e-08	-0.405147	0.0729455	0.114089	0.111607	ENSG00000211878.1	47	0.189589	7.69987e-07
chr14:22505168:22547506:clu_17302_NA:ENSG00000211879.1	8927	0.833083	11729.2	290.655	5.90718e-06	14-22506182-T-A	-27315	179	206	0.228889	1	4.95274e-08	-0.405147	0.0729455	0.113989	0.111476	ENSG00000211879.1	47	0.189589	7.67843e-07
chr14:22505168:22547506:clu_17302_NA:ENSG00000211880.1	8913	0.832837	11779.8	290.941	5.84508e-06	14-22506182-T-A	-29372	179	206	0.228889	1	4.95274e-08	-0.405147	0.0729455	0.113589	0.110999	ENSG00000211880.1	47	0.18957	7.63406e-07
chr14:22505168:22547506:clu_17302_NA:ENSG00000211881.1	8913	0.832818	11767.4	290.892	5.85552e-06	14-22506182-T-A	-29963	179	206	0.228889	1	4.95274e-08	-0.405147	0.0729455	0.113689	0.111071	ENSG00000211881.1	47	0.18957	7.64123e-07
chr14:22505168:22547506:clu_17302_NA:ENSG00000211882.1	8913	0.832818	11767.4	290.892	5.85552e-06	14-22506182-T-A	-31440	179	206	0.228889	1	4.95274e-08	-0.405147	0.0729455	0.113689	0.111071	ENSG00000211882.1	47	0.18957	7.64123e-07
chr14:22505168:22547506:clu_17302_NA:ENSG00000211883.1	8909	0.833414	11707.7	290.792	5.87725e-06	14-22506182-T-A	-32891	179	206	0.228889	1	4.95274e-08	-0.405147	0.0729455	0.113289	0.110749	ENSG00000211883.1	47	0.18957	7.70794e-07
chr14:22505168:22547506:clu_17302_NA:ENSG00000211884.1	8909	0.834625	11614.6	290.449	5.95213e-06	14-22506182-T-A	-34065	179	206	0.228889	1	4.95274e-08	-0.405147	0.0729455	0.113289	0.110762	ENSG00000211884.1	47	0.18957	7.82681e-07
chr14:22505168:22547506:clu_17302_NA:ENSG00000211885.1	8904	0.834494	11575.6	290.345	5.97512e-06	14-22506182-T-A	-36017	179	206	0.228889	1	4.95274e-08	-0.405147	0.0729455	0.113289	0.110849	ENSG00000211885.1	47	0.18957	7.847e-07
chr14:22505168:22547506:clu_17302_NA:ENSG00000211886.1	8902	0.834748	11570	290.301	5.9849e-06	14-22506182-T-A	-36997	179	206	0.228889	1	4.95274e-08	-0.405147	0.0729455	0.113289	0.110868	ENSG00000211886.1	47	0.18957	7.86279e-07
chr14:22505168:22547506:clu_17302_NA:ENSG00000277734.7	8869	0.833129	11647.1	290.541	5.93205e-06	14-22506182-T-A	-41324	179	206	0.228889	1	4.95274e-08	-0.405147	0.0729455	0.113789	0.111208	ENSG00000277734.7	47	0.18957	7.7347e-07
chr14:22565137:22575059:clu_17340_NA:ENSG00000129562.10	8710	1.04435	1631.87	369.319	1.07636e-12	14-22571746-T-C	-17523	75	81	0.0908072	1	2.89594e-14	-0.616186	0.0782317	9.999e-05	7.04545e-10	ENSG00000129562.10	2	3.89478e-09	1.55904e-05
chr14:22598329:22601667:clu_17346_NA:ENSG00000100439.10	8672	0.904048	1348.89	287.063	3.37047e-05	14-21701780-G-C	-896457	27	28	0.0311111	1	5.07794e-07	-0.844817	0.165564	0.0664934	0.0621478	ENSG00000100439.10	4	0.123304	9.94539e-06
chr14:22770909:22771018:clu_17355_NA:ENSG00000155463.12	8640	0.985131	4449.9	350.572	0.00125012	14-23603515-G-A	836993	143	179	0.199332	1	0.000404776	0.338271	0.0948725	0.9961	0.996313	ENSG00000155463.12	7	0.605571	4.45326e-06
chr14:22774048:22774354:clu_17343_NA:ENSG00000155465.18	8737	1.01854	9194.18	377.172	9.14977e-05	14-22088393-C-CA	-741427	296	363	0.403846	1	3.5738e-05	-0.283308	0.0678053	0.560944	0.560284	ENSG00000155465.18	8	0.476557	2.4897e-06
chr14:22830110:22830187:clu_17360_NA:ENSG00000172590.18	8737	0.871152	2626.76	298.238	5.21319e-05	14-23306294-C-T	476411	165	188	0.208889	1	1.52352e-06	-0.331371	0.0679338	0.172283	0.174467	ENSG00000172590.18	7	0.256005	4.27761e-06
chr14:22876818:22876976:clu_17371_NA:ENSG00000197324.8	8624	0.949012	4219.29	361.18	0.000422527	14-21880307-C-A	-991306	109	132	0.146667	1	0.000140802	-0.394446	0.102665	0.842616	0.844984	ENSG00000197324.8	6	0.566225	3.97728e-06
chr14:22883390:22884674:clu_17372_NA:ENSG00000139890.9	8616	0.951602	5461.5	345.866	1.23879e-54	14-22883255-TGCACACGCACAC-T	90	65	69	0.0789474	1	4.02974e-66	1.9265	0.0931125	9.999e-05	1.84918e-48	ENSG00000139890.9	7	5.35537e-47	3.11069e-06
chr14:22905453:22906195:clu_17385_NA:ENSG00000100461.17	8473	0.984509	23151.7	368.829	1.46587e-65	14-22931535-G-C	12351	300	420	0.467706	1	1.39257e-74	1.09872	0.0486412	9.999e-05	2.9528e-60	ENSG00000100461.17	19	1.34537e-58	8.53577e-07
chr14:22928615:22947601:clu_17391_NA:ENSG00000100462.15	8414	0.981849	6333.02	345.738	5.62033e-11	14-22949958-A-G	20373	301	422	0.468889	1	4.737e-13	0.519075	0.0695075	9.999e-05	4.69578e-07	ENSG00000100462.15	7	2.08636e-06	3.0836e-06
chr14:22929752:22933643:clu_17395_NA:ENSG00000257285.5	8414	1.04095	1423.63	374.526	0.000530311	14-23108880-C-T	179271	256	330	0.367483	1	0.000238855	0.308986	0.083379	0.513049	0.510723	ENSG00000257285.5	1	0.460188	1.76282e-05
chr14:22928615:22947601:clu_17391_NA:ENSG00000092036.18	8443	0.999823	25187.8	376.874	7.77441e-12	14-22949958-A-G	-7203	301	422	0.468889	1	4.737e-13	0.519075	0.0695075	9.999e-05	1.96369e-07	ENSG00000092036.18	19	8.94141e-07	8.39169e-07
chr14:22929752:22933643:clu_17395_NA:ENSG00000258457.5	8419	1.04869	1397.51	372.498	0.000549165	14-23108880-C-T	126182	256	330	0.367483	1	0.000238855	0.308986	0.083379	0.515848	0.513018	ENSG00000258457.5	1	0.460392	1.85225e-05
chr14:22999156:23000959:clu_17402_NA:ENSG00000100802.14	8449	0.994935	6562.35	382.523	0.000163222	14-22145275-A-C	-864891	36	38	0.0423163	1	7.64252e-05	0.743892	0.186216	0.660534	0.659512	ENSG00000100802.14	5	0.512784	3.15314e-06
chr14:23033674:23034684:clu_17403_NA:ENSG00000100804.18	8440	1.03034	2133.6	377.767	0.000793195	14-23484347-G-GC	449117	19	19	0.0211111	1	0.000396822	-0.886844	0.248354	0.810619	0.807531	ENSG00000100804.18	2	0.555234	1.12662e-05
chr14:23095950:23097658:clu_17422_NA:ENSG00000179933.5	8350	0.978141	3184.54	337.736	7.96365e-05	14-23100865-T-C	6100	206	233	0.258889	1	1.05435e-05	0.348711	0.0781918	0.231477	0.233267	ENSG00000179933.5	4	0.30634	6.03099e-06
chr14:23063037:23063436:clu_17415_NA:ENSG00000100813.14	8347	0.950674	27027.8	368.549	1.09442e-05	14-22215657-G-T	-879957	117	131	0.14588	1	2.59471e-06	0.453331	0.0951219	0.274073	0.278485	ENSG00000100813.14	26	0.34018	6.25814e-07
chr14:23139547:23140471:clu_17425_NA:ENSG00000092068.19	8052	1.03862	3663.39	369.693	0.000317746	14-24076775-G-C	893101	256	305	0.339644	1	0.000121825	-0.312936	0.0806808	0.677132	0.672543	ENSG00000092068.19	3	0.516235	6.78663e-06
chr14:23285611:23285913:clu_17429_NA:ENSG00000215271.7	7570	0.992804	1492.66	334.008	9.53516e-05	14-23119111-C-T	-167006	18	19	0.0214932	1	1.17823e-05	0.848203	0.191266	0.136986	0.134985	ENSG00000215271.7	2	0.215668	1.37337e-05
chr14:23308199:23308816:clu_17437_NA:ENSG00000129473.9	7539	0.99234	881.485	338.115	0.000444501	14-23205315-CT-C	-93475	308	399	0.444064	1	8.86872e-05	-0.323472	0.0817253	0.327267	0.327872	ENSG00000129473.9	1	0.372755	2.32086e-05
chr14:23299541:23300758:clu_17435_NA:ENSG00000235194.8	7536	1.01987	9139.26	384.324	4.38e-05	14-23126397-G-GA	-175186	76	79	0.0879733	1	1.89217e-05	-0.532716	0.123121	0.325767	0.320546	ENSG00000235194.8	6	0.36833	2.51859e-06
chr14:23308199:23308816:clu_17437_NA:ENSG00000258643.5	7525	0.991325	880.974	338.553	0.00044071	14-23205315-CT-C	-101535	308	399	0.444064	1	8.86874e-05	-0.323472	0.0817253	0.325567	0.325933	ENSG00000258643.5	1	0.371852	2.31187e-05
chr14:23323483:23324138:clu_17441_NA:ENSG00000100836.10	7501	1.02852	2953.3	375.334	0.000253829	14-23327854-C-G	6565	331	448	0.498886	1	0.000106708	-0.2412	0.0616569	0.515548	0.513975	ENSG00000100836.10	3	0.460579	8.07871e-06
chr14:23346936:23347101:clu_17445_NA:ENSG00000092096.16	7483	0.972461	9297.18	376.21	0.000114099	14-23510033-T-C	157121	71	72	0.08	1	4.46526e-05	0.563843	0.136683	0.664434	0.665368	ENSG00000092096.16	7	0.514551	2.01329e-06
chr14:23377377:23379299:clu_17451_NA:ENSG00000166091.19	7460	0.977805	5157.96	357.203	0.000247509	14-22594730-C-T	-782078	215	266	0.295556	1	6.91824e-05	0.287197	0.0714561	0.733527	0.729255	ENSG00000166091.19	5	0.533234	3.71792e-06
chr14:23470977:23475171:clu_17453_NA:ENSG00000129460.15	7670	0.953936	324.206	245.605	1.35365e-11	14-23481566-T-C	11878	199	236	0.262806	1	8.15545e-19	-0.546836	0.0588438	9.999e-05	1.08503e-08	ENSG00000129460.15	1	5.52427e-08	5.29858e-05
chr14:23556343:23558695:clu_17454_NA:ENSG00000157306.14	7863	0.99931	4556.78	387.198	9.37121e-06	14-23511930-C-T	170	57	61	0.0677778	1	3.82252e-06	0.678343	0.144857	0.040096	0.0419073	ENSG00000157306.14	3	0.0901585	4.62823e-06
chr14:23556343:23558695:clu_17454_NA:ENSG00000259431.5	7900	1.00723	4228.62	383.414	1.03627e-05	14-23511930-C-T	-44058	57	61	0.0677778	1	3.82252e-06	0.678343	0.144857	0.0394961	0.0417829	ENSG00000259431.5	3	0.0899721	5.16041e-06
chr14:23567422:23567689:clu_17466_NA:ENSG00000258727.1	7877	0.963541	1227.68	311.795	6.81931e-05	14-23521624-G-A	-39473	14	14	0.0155556	1	3.68087e-06	-1.2044	0.256747	0.0885911	0.0893101	ENSG00000258727.1	2	0.162437	1.46345e-05
chr14:23562593:23563380:clu_17459_NA:ENSG00000213983.11	7841	1.00499	23553	380.657	3.04451e-12	14-23551513-GA-G	-16557	141	161	0.179688	1	2.19325e-13	0.646386	0.0852522	9.999e-05	6.59217e-08	ENSG00000213983.11	20	3.13121e-07	9.17607e-07
chr14:23960003:23965762:clu_17472_NA:ENSG00000157326.18	7708	0.966794	6609.93	341.031	1.17772e-27	14-23954161-C-T	575	131	175	0.194444	1	9.32844e-34	-1.0766	0.0812249	9.999e-05	4.61882e-23	ENSG00000157326.18	9	5.38988e-22	2.75924e-06
chr14:23970332:23982495:clu_17473_NA:ENSG00000187630.15	7771	1.02865	7658	362.162	2.52426e-21	14-23981893-T-A	12019	283	390	0.433333	1	1.56592e-24	0.701612	0.0643767	9.999e-05	6.33951e-18	ENSG00000187630.15	8	5.68279e-17	3.11718e-06
chr14:23941158:23953574:clu_17471_NA:ENSG00000215256.3	7807	0.950196	5434.03	340.062	2.26023e-06	14-23959553-G-A	-29286	135	182	0.204955	1	1.42415e-07	-0.479612	0.0895953	0.0178982	0.0155108	ENSG00000215256.3	7	0.0385122	3.10562e-06
chr14:24056393:24056622:clu_17482_NA:ENSG00000186648.14	7840	1.00574	5562.29	362.117	4.64158e-05	14-24510221-A-G	458221	260	328	0.364444	1	1.12271e-05	-0.367093	0.0825751	0.221278	0.22515	ENSG00000186648.14	6	0.300424	3.89818e-06
chr14:24115749:24116917:clu_17501_NA:ENSG00000100897.17	7886	1.0186	1364.27	374.117	0.000782534	14-23631550-C-T	-482645	64	77	0.0859375	1	0.000366056	0.489696	0.136306	0.646835	0.648554	ENSG00000100897.17	2	0.508963	1.67825e-05
chr14:23941158:23953574:clu_17471_NA:ENSG00000129535.12	7892	0.94321	5504.63	342.427	2.08422e-06	14-23959553-G-A	-155461	135	182	0.204955	1	1.42415e-07	-0.479612	0.0895953	0.0173983	0.0150458	ENSG00000129535.12	7	0.0375402	2.96502e-06
chr14:24139614:24140889:clu_17506_NA:ENSG00000100908.13	7912	1.01743	2009.59	381.326	0.00158609	14-24860460-G-T	718872	28	29	0.0322222	1	0.000903736	-0.62516	0.187021	0.954705	0.957385	ENSG00000100908.13	2	0.596299	1.13379e-05
chr14:24155032:24155157:clu_17516_NA:ENSG00000092098.16	7935	0.903764	6545.63	310.837	4.68313e-20	14-24154982-G-A	8299	329	446	0.496659	1	1.32683e-26	0.642495	0.0561234	9.999e-05	9.90337e-15	ENSG00000092098.16	20	7.51242e-14	2.04642e-06
chr14:24145896:24146208:clu_17508_NA:ENSG00000100911.15	7941	1.02811	1127.93	361.569	1.78253e-17	14-24146226-T-C	-1344	302	416	0.463252	1	4.28667e-20	0.655959	0.067862	9.999e-05	8.18623e-15	ENSG00000100911.15	2	6.2363e-14	2.11163e-05
chr14:24162324:24162966:clu_17521_NA:ENSG00000213928.8	7986	1.00628	13674.9	378.781	1.54829e-05	14-24032626-T-A	-128427	43	48	0.0546697	1	5.20152e-06	-0.74258	0.160869	0.188781	0.188398	ENSG00000213928.8	13	0.269804	1.58924e-06
chr14:24177758:24178091:clu_17533_NA:ENSG00000100918.12	8000	1.00461	4824.38	337.25	0.000333038	14-24174573-T-C	2720	321	418	0.464444	1	6.0827e-05	-0.306737	0.0757261	0.79582	0.79814	ENSG00000100918.12	9	0.55259	4.47254e-06
chr14:24182423:24182792:clu_17539_NA:ENSG00000196497.16	8009	0.864235	3163.17	276.808	2.70729e-32	14-24180463-C-T	-8501	108	119	0.132222	1	3.03943e-48	1.14709	0.068841	9.999e-05	5.82747e-25	ENSG00000196497.16	15	7.40424e-24	3.41685e-06
chr14:24193269:24194675:clu_17553_NA:ENSG00000100926.14	8006	0.991502	7782.11	375.818	0.000140475	14-24392064-C-CAA	196377	13	13	0.0148741	1	5.57802e-05	0.970313	0.238311	0.667433	0.668377	ENSG00000100926.14	8	0.515309	2.61921e-06
chr14:24211829:24213994:clu_17559_NA:ENSG00000254505.9	8036	0.998489	4021.97	354.875	0.000198035	14-23647195-T-C	-566674	38	40	0.0444444	1	5.03759e-05	0.56641	0.138276	0.553645	0.549838	ENSG00000254505.9	7	0.472655	5.225e-06
chr14:24236140:24237071:clu_17564_NA:ENSG00000100938.17	8022	0.98877	13502.8	364.41	0.000114979	14-24486167-T-TTA	253745	113	137	0.152561	1	3.38898e-05	-0.409297	0.0976651	0.788621	0.791758	ENSG00000100938.17	15	0.551276	1.49147e-06
chr14:24231737:24232250:clu_17561_NA:ENSG00000129559.12	8022	1.01275	3864.59	367.933	1.80046e-05	14-24244960-G-GT	12506	23	23	0.0257271	1	4.48518e-06	1.07454	0.231169	0.0650935	0.0646034	ENSG00000129559.12	5	0.126994	5.78044e-06
chr14:24240875:24241020:clu_17567_NA:ENSG00000092330.15	8012	1.04709	7889.02	385.284	5.15974e-06	14-23665826-T-C	-576848	58	63	0.07	1	1.88816e-06	-0.592894	0.122678	0.0312969	0.0335904	ENSG00000092330.15	6	0.0753949	3.26043e-06
chr14:24259249:24259704:clu_17573_NA:ENSG00000092295.11	8068	1.02929	3239.71	374.313	0.000311748	14-24344438-CTTAT-C	80006	127	152	0.170022	1	0.000131381	-0.458464	0.118785	0.625037	0.623262	ENSG00000092295.11	4	0.499595	7.38781e-06
chr14:24269694:24269953:clu_17581_NA:ENSG00000100949.14	8075	0.936734	5665.03	321.168	0.000190308	14-23287516-TTAA-T	-984223	51	55	0.0622172	1	1.92769e-05	-0.525297	0.121527	0.677332	0.686009	ENSG00000100949.14	12	0.520112	2.79203e-06
chr14:24291625:24292184:clu_17585_NA:ENSG00000157379.13	8167	0.988681	6320.46	357.035	1.92417e-20	14-24291558-G-A	-8275	74	80	0.0888889	1	8.01788e-24	-0.983667	0.0918709	9.999e-05	1.85007e-16	ENSG00000157379.13	8	1.51768e-15	3.18507e-06
chr14:24300857:24301612:clu_17568_NA:ENSG00000196943.12	8167	0.884905	687.805	244.287	0.00109416	14-23753177-T-C	-546685	135	144	0.160356	1	1.80115e-05	-0.426422	0.0982971	0.571543	0.584987	ENSG00000196943.12	4	0.485567	1.76198e-05
chr14:24310059:24310171:clu_17592_NA:ENSG00000213906.9	8189	1.03113	2344.13	378.773	0.00043586	14-25002752-G-A	697018	26	26	0.0289532	1	0.000208497	0.841482	0.224921	0.630537	0.626825	ENSG00000213906.9	2	0.50077	1.02875e-05
chr14:24308830:24310649:clu_17595_NA:ENSG00000136305.11	8222	1.02167	12522.2	378.877	0.00017506	14-23731949-T-C	-579481	188	232	0.257778	1	7.62501e-05	0.321754	0.0805322	0.881412	0.884201	ENSG00000136305.11	11	0.577624	1.85202e-06
chr14:24313955:24314054:clu_17593_NA:ENSG00000213903.8	8222	1.02738	4429.47	360.782	1.49317e-10	14-24314208-G-C	2758	132	152	0.169265	1	4.49263e-12	-0.559398	0.0784924	9.999e-05	4.42746e-07	ENSG00000213903.8	5	1.97574e-06	5.36105e-06
chr14:24321821:24322066:clu_17600_NA:ENSG00000129467.13	8306	0.976073	12818.7	334.481	1.4403e-13	14-24321930-A-G	-13141	171	193	0.214444	1	1.08592e-16	0.653918	0.0755866	9.999e-05	3.01707e-09	ENSG00000129467.13	23	1.59043e-08	1.48434e-06
chr14:24337460:24337695:clu_17610_NA:ENSG00000129465.15	8329	0.986927	4250.82	343.426	6.61697e-09	14-24337594-G-C	-2451	328	448	0.497778	1	1.33617e-10	0.421471	0.0639786	9.999e-05	3.24335e-05	ENSG00000129465.15	7	0.000119284	4.69917e-06
chr14:24433032:24434100:clu_17619_NA:ENSG00000100441.9	8483	0.971293	3357	328.957	8.28189e-36	14-24434078-A-G	4792	260	322	0.358575	1	2.34588e-45	0.836198	0.0522615	9.999e-05	2.26518e-31	ENSG00000100441.9	6	3.73355e-30	5.54618e-06
chr14:24427986:24428286:clu_17618_NA:ENSG00000139899.10	8483	1.00697	952.655	360.795	2.65004e-05	14-23813417-CATTATT-C	-617537	17	18	0.0202703	1	5.6491e-06	-1.1822	0.257111	0.0236976	0.024226	ENSG00000139899.10	1	0.0566921	2.28799e-05
chr14:24440926:24441674:clu_17623_NA:ENSG00000100445.17	8488	0.968321	11203.5	365.146	2.33685e-34	14-24443549-G-C	645	147	187	0.207778	1	2.3379e-39	-0.988413	0.0676952	9.999e-05	2.29503e-29	ENSG00000100445.17	11	3.4782e-28	1.63939e-06
chr14:24632459:24632915:clu_17626_NA:ENSG00000100450.12	8661	1.02233	3656.24	356.219	1.50539e-15	14-24632342-G-A	22643	193	220	0.249433	1	4.22969e-18	-0.661543	0.0728542	9.999e-05	3.05554e-12	ENSG00000100450.12	7	1.9961e-11	6.3605e-06
chr14:24632459:24632915:clu_17626_NA:ENSG00000100453.12	8728	1.0256	3918.05	363.792	7.56963e-16	14-24632342-G-A	-1925	193	220	0.249433	1	4.22969e-18	-0.661543	0.0728542	9.999e-05	1.48679e-12	ENSG00000100453.12	7	9.9677e-12	6.01649e-06
chr14:30598599:30601770:clu_17647_NA:ENSG00000092140.14	6369	0.973928	4112.61	350.42	7.64335e-05	14-30337392-A-G	-221731	54	57	0.0633333	1	1.45163e-05	-0.625109	0.142478	0.273173	0.281613	ENSG00000092140.14	7	0.342549	4.58183e-06
chr14:30673347:30673924:clu_17649_NA:ENSG00000092108.20	6358	0.920451	2495.7	287.224	0.000105703	14-31576713-C-T	954601	12	12	0.0133333	1	2.66282e-06	-1.14472	0.240473	0.260774	0.267554	ENSG00000092108.20	13	0.333085	5.8463e-06
chr14:30877728:30878811:clu_17654_NA:ENSG00000100473.15	6866	1.01273	2044.94	361.762	0.000142036	14-30815065-C-CA	-59478	285	352	0.391156	1	4.0486e-05	0.298763	0.0720153	0.248775	0.246583	ENSG00000100473.15	3	0.317075	1.09232e-05
chr14:31072973:31080573:clu_17665_NA:ENSG00000100478.14	7108	0.984218	1574.15	341.181	0.000570149	14-31825803-TCTC-T	800697	17	17	0.0190157	1	0.00012928	-1.00547	0.260236	0.59754	0.599667	ENSG00000100478.14	3	0.491224	1.25376e-05
chr14:30912182:30935163:clu_17658_NA:ENSG00000196792.11	7104	0.935444	4141.6	339.818	8.35403e-06	14-31805011-G-A	778610	35	37	0.0412946	1	7.03554e-07	0.794269	0.157693	0.0460954	0.0433907	ENSG00000196792.11	8	0.0928749	3.79507e-06
chr14:31150221:31156840:clu_17680_NA:ENSG00000092148.12	6798	0.830765	1825.74	266.034	8.84437e-05	14-31603180-G-A	395376	13	13	0.0144766	1	8.08394e-07	-0.959053	0.191483	0.212979	0.217624	ENSG00000092148.12	15	0.294095	4.8641e-06
chr14:31389005:31394052:clu_17704_NA:ENSG00000129493.14	6936	0.987427	28810.1	380.101	1.02255e-06	14-31388462-A-G	-32120	254	300	0.333333	1	2.69249e-07	0.398173	0.0761491	0.0328967	0.0305085	ENSG00000129493.14	32	0.0695024	6.94884e-07
chr14:31453344:31457029:clu_17710_NA:ENSG00000203546.7	7026	1.00544	3444.82	385.291	6.80081e-05	14-31480950-CA-C	23574	72	81	0.09	1	3.12901e-05	-0.540136	0.128309	0.206179	0.206674	ENSG00000203546.7	4	0.285755	6.28623e-06
chr14:31453344:31457029:clu_17710_NA:ENSG00000129480.12	7026	1.00544	3444.82	385.291	6.80081e-05	14-31480950-CA-C	23440	72	81	0.09	1	3.12901e-05	-0.540136	0.128309	0.206179	0.206674	ENSG00000129480.12	4	0.285755	6.28623e-06
chr14:31846591:31850119:clu_17717_NA:ENSG00000151413.16	7137	1.03794	4447.11	375.292	2.43434e-06	14-31688485-G-T	198529	38	41	0.0458613	1	5.95387e-07	0.778212	0.153475	0.00809919	0.00891908	ENSG00000151413.16	5	0.0235168	5.57534e-06
chr14:32094386:32117140:clu_17719_NA:ENSG00000100852.12	7477	1.02105	2216.95	349.817	0.000101094	14-31863116-T-C	-212998	313	421	0.46882	1	1.99244e-05	-0.299971	0.0695204	0.185881	0.192589	ENSG00000100852.12	3	0.273289	1.04341e-05
chr14:33931215:33950396:clu_17727_NA:ENSG00000129521.13	8917	1.00712	4699.47	372.955	1.61739e-08	14-34019104-C-A	-443670	176	199	0.221604	1	1.95032e-09	0.505888	0.0824409	0.00019998	7.0826e-05	ENSG00000129521.13	4	0.000251186	4.64119e-06
chr14:34524807:34529358:clu_17729_NA:ENSG00000129518.8	8782	0.984437	3902.04	339.855	5.05141e-07	14-34529071-G-A	-10640	39	42	0.0467706	1	2.23339e-08	-0.765752	0.134298	0.00209979	0.00218377	ENSG00000129518.8	7	0.00642583	5.06285e-06
chr14:34608140:34609638:clu_17736_NA:ENSG00000129515.18	8554	1.02066	3484.5	357.761	0.000221544	14-34472163-G-A	-158020	28	29	0.0330296	1	6.15892e-05	-0.645656	0.159517	0.533647	0.528183	ENSG00000129515.18	5	0.465782	6.62769e-06
chr14:34713136:34713254:clu_17742_NA:ENSG00000165410.14	8405	1.0205	1002.77	365.436	0.00167821	14-34332393-G-C	-382430	83	90	0.1	1	0.000744408	-0.478995	0.140979	0.80422	0.808649	ENSG00000165410.14	1	0.555298	2.30152e-05
chr14:34811036:34826013:clu_17751_NA:ENSG00000198604.10	8048	0.899155	3370.72	314.682	0.000348986	14-34259157-C-A	-616490	257	328	0.364444	1	3.51945e-05	-0.266045	0.0636185	0.721928	0.730977	ENSG00000198604.10	11	0.533542	3.87925e-06
chr14:35019074:35022910:clu_17760_NA:ENSG00000100883.11	7898	1.03384	4044.37	360.28	0.000304162	14-34306387-G-GAA	-675570	310	408	0.454338	1	9.43703e-05	0.290359	0.0736461	0.69713	0.694909	ENSG00000100883.11	6	0.522784	6.0292e-06
chr14:34972064:34982430:clu_17741_NA:ENSG00000258704.6	7897	1.00479	4852.12	350.585	0.000109164	14-35804570-AAAATAAAT-A	822038	49	53	0.0595506	1	2.2295e-05	0.632052	0.147371	0.40456	0.408877	ENSG00000258704.6	7	0.416144	4.45043e-06
chr14:35046406:35046505:clu_17763_NA:ENSG00000151327.12	7853	0.945766	5222.31	341.889	6.54556e-17	14-35122110-G-A	77203	138	156	0.173333	1	1.81658e-20	-0.685684	0.0701602	9.999e-05	1.65744e-12	ENSG00000151327.12	9	1.1029e-11	3.16393e-06
chr14:35122910:35126735:clu_17767_NA:ENSG00000100890.15	7985	1.02918	5523.17	355.847	4.48945e-06	14-35071019-C-T	-50827	165	190	0.212528	1	6.0321e-07	0.387601	0.0764805	0.0222978	0.0217073	ENSG00000100890.15	9	0.0516221	4.33149e-06
chr14:35110629:35121902:clu_17770_NA:ENSG00000092020.10	7993	1.02422	8560.79	367.681	8.12436e-09	14-35066803-C-CT	-55714	161	188	0.21267	1	6.81582e-10	0.482781	0.0764334	9.999e-05	5.45853e-05	ENSG00000092020.10	11	0.000196313	2.73788e-06
chr14:35278718:35307994:clu_17775_NA:ENSG00000100902.10	7868	0.987437	1744.16	331.973	6.70292e-06	14-35099582-C-T	-179051	67	70	0.0777778	1	3.94321e-07	0.578818	0.11232	0.0141986	0.0123563	ENSG00000100902.10	4	0.0314326	1.14786e-05
chr14:35402534:35402771:clu_17779_NA:ENSG00000100906.10	7513	0.992835	564.024	343.516	0.00220838	14-35472870-C-T	68124	134	147	0.163333	1	0.000702057	0.311142	0.0911352	0.716128	0.715316	ENSG00000100906.10	2	0.528605	3.63504e-05
chr14:35659196:35664642:clu_17785_NA:ENSG00000174373.16	7313	0.882773	2279.06	289.925	4.12882e-36	14-35664548-T-C	-144756	105	113	0.125835	1	1.13523e-51	-1.39494	0.0799717	9.999e-05	5.59087e-29	ENSG00000174373.16	13	8.38434e-28	5.2561e-06
chr14:35833105:35834844:clu_17801_NA:ENSG00000100916.13	7327	1.03309	2307.09	350.752	0.000137978	14-36030640-C-T	204322	44	49	0.0545657	1	2.95955e-05	0.60899	0.144217	0.259474	0.2581	ENSG00000100916.13	4	0.325585	1.0537e-05
chr14:36300823:36311573:clu_17806_NA:ENSG00000151332.18	7341	1.00471	6465.15	376.914	6.70991e-07	14-36109415-T-C	-211261	79	87	0.0970982	1	1.50017e-07	0.556044	0.104069	0.00429957	0.00421066	ENSG00000151332.18	9	0.0118424	3.33899e-06
chr14:39033328:39039031:clu_17818_NA:ENSG00000100934.14	8125	0.867859	506.876	252.505	0.00385499	14-40043476-A-AT	933830	15	15	0.0167411	1	0.000189303	-0.604552	0.160518	0.890711	0.887608	ENSG00000100934.14	4	0.578554	2.17651e-05
chr14:39132068:39133661:clu_17829_NA:ENSG00000092208.16	8145	1.04923	4320.46	368.553	0.000474716	14-39970502-C-T	856279	59	63	0.0701559	1	0.00018747	-0.513257	0.136187	0.865113	0.860836	ENSG00000092208.16	7	0.570157	6.00437e-06
chr14:39151839:39158285:clu_17825_NA:ENSG00000182400.14	8217	0.93251	2060.38	308.31	0.000604102	14-39050808-G-GAAGA	-119622	176	209	0.232739	1	6.10482e-05	0.26868	0.0663452	0.731827	0.737349	ENSG00000182400.14	7	0.535591	7.5196e-06
chr14:39321056:39324269:clu_17838_NA:ENSG00000150527.16	8178	0.951882	4113.84	311.175	4.15138e-12	14-39326039-A-G	60755	323	423	0.471047	1	7.34763e-16	-0.447658	0.0533457	9.999e-05	4.11818e-08	ENSG00000150527.16	16	1.99585e-07	4.13521e-06
chr14:39399787:39401176:clu_17842_NA:ENSG00000165355.7	8407	0.990921	1354.48	323.944	0.000503444	14-39553003-C-CTT	120503	26	26	0.0293454	1	7.28804e-05	0.784851	0.195897	0.493151	0.498847	ENSG00000165355.7	4	0.455823	1.50101e-05
chr14:44904529:44905367:clu_17853_NA:ENSG00000179476.7	7305	0.924961	620.354	289.258	0.00749901	14-44275252-G-GA	-622043	302	370	0.411899	1	0.00125255	0.200501	0.0617186	0.994001	0.992145	ENSG00000179476.7	3	0.604836	2.40587e-05
chr14:45012075:45022910:clu_17859_NA:ENSG00000198718.12	7413	0.983746	12735.4	381.061	4.32625e-05	14-44800232-G-T	-161976	12	14	0.0155556	1	1.71916e-05	1.03679	0.238409	0.428257	0.431648	ENSG00000198718.12	18	0.428497	1.54646e-06
chr14:44934558:44945030:clu_17855_NA:ENSG00000179454.13	7486	1.00036	1902.31	342.856	0.00112566	14-44912898-CAAAATGGGCCAATCAGCTCTCTGT-C	-129424	15	15	0.0167038	1	0.000306543	0.938946	0.257952	0.883812	0.882576	ENSG00000179454.13	5	0.57709	1.11369e-05
chr14:45096492:45096596:clu_17865_NA:ENSG00000185246.17	7441	0.860944	902.409	243.197	0.0018366	14-44990245-G-A	-93854	24	24	0.0266667	1	4.11675e-05	0.903046	0.217884	0.846615	0.84793	ENSG00000185246.17	12	0.567061	1.17558e-05
chr14:45130800:45134349:clu_17868_NA:ENSG00000100442.10	7434	0.961808	201.012	266.234	0.00273947	14-44810305-A-G	-325014	15	15	0.0166667	1	0.000164419	-0.881676	0.231867	0.439656	0.442867	ENSG00000100442.10	1	0.434174	8.86683e-05
chr14:45164565:45166950:clu_17875_NA:ENSG00000187790.10	7428	0.990981	5390.24	371.945	9.08521e-05	14-44549463-C-CCACACA	-586477	92	102	0.118881	1	3.12399e-05	0.461277	0.109566	0.394661	0.391636	ENSG00000187790.10	9	0.406966	3.7728e-06
chr14:45235944:45237648:clu_17883_NA:ENSG00000129534.13	7536	0.958614	3004.83	332.955	1.87303e-05	14-45459032-T-G	205492	26	28	0.0313199	1	1.48728e-06	-0.853102	0.174713	0.0649935	0.0627387	ENSG00000129534.13	11	0.124181	5.84365e-06
chr14:49603618:49607400:clu_17903_NA:ENSG00000165501.16	6908	0.971073	3354.58	360.674	0.000236907	14-50442639-T-A	843942	17	17	0.018931	1	7.12861e-05	0.886517	0.220973	0.560044	0.562008	ENSG00000165501.16	5	0.477019	5.5446e-06
chr14:49583675:49585950:clu_17894_NA:ENSG00000213741.9	6907	1.00679	554.597	334.099	0.00116016	14-50289678-A-T	690514	62	66	0.0734967	1	0.000265171	-0.36858	0.100202	0.470053	0.471393	ENSG00000213741.9	2	0.446117	3.92718e-05
chr14:49626048:49628012:clu_17906_NA:ENSG00000165506.14	6841	1.02727	2145.56	371.239	0.000349502	14-49783369-GT-G	148139	126	141	0.156667	1	0.000140126	-0.373086	0.0970747	0.520148	0.514699	ENSG00000165506.14	3	0.460579	1.10629e-05
chr14:49674216:49674350:clu_17909_NA:ENSG00000100479.12	6742	1.03529	1865.36	368.629	0.00117356	14-49442268-T-C	-246154	18	18	0.02	1	0.000523584	0.918095	0.262657	0.884612	0.881335	ENSG00000100479.12	3	0.576847	1.31496e-05
chr14:49729009:49729490:clu_17901_NA:ENSG00000197776.7	6756	1.03463	6854.87	382.215	0.00019238	14-50156939-G-A	463834	139	146	0.168981	1	9.09024e-05	0.420428	0.106386	0.721328	0.720052	ENSG00000197776.7	9	0.530359	3.5687e-06
chr14:49782594:49782830:clu_17917_NA:ENSG00000165516.10	6754	1.00389	1442.56	338.204	0.00119579	14-48769976-T-C	-997632	35	36	0.04	1	0.000300007	-0.539797	0.148063	0.821918	0.820953	ENSG00000165516.10	4	0.558918	1.49115e-05
chr14:49806133:49814754:clu_17924_NA:ENSG00000165525.17	6706	0.91711	4561.14	300.185	0.000111642	14-49977379-G-A	124176	9	9	0.01	1	4.72109e-06	1.18225	0.254952	0.433457	0.441005	ENSG00000165525.17	21	0.433036	3.14532e-06
chr14:50039469:50052774:clu_17944_NA:ENSG00000214900.9	6923	0.979551	8613.25	355.413	5.30212e-17	14-50047519-G-C	-45124	103	113	0.125556	1	7.42577e-20	0.862582	0.0898787	9.999e-05	8.23501e-13	ENSG00000214900.9	13	5.59428e-12	2.24401e-06
chr14:50116179:50116287:clu_17947_NA:ENSG00000100483.13	6883	0.999508	6836.15	357.531	2.16171e-15	14-50083524-C-T	-33076	176	197	0.219376	1	7.44355e-18	0.659298	0.0732015	9.999e-05	1.49634e-11	ENSG00000100483.13	11	9.35649e-11	3.08769e-06
chr14:50145332:50145477:clu_17948_NA:ENSG00000100485.11	6906	0.943296	1338.62	281.751	0.0011016	14-50313970-A-G	82412	286	352	0.391982	1	6.60555e-05	-0.299722	0.0743632	0.785921	0.789538	ENSG00000100485.11	7	0.550554	1.21979e-05
chr14:50312389:50321483:clu_17961_NA:ENSG00000125375.14	6951	0.971453	2373.99	334.085	0.000104885	14-50747750-A-AG	435424	291	342	0.38041	1	1.32999e-05	-0.37157	0.084308	0.223778	0.232499	ENSG00000125375.14	5	0.305668	7.84843e-06
chr14:50265489:50267753:clu_17956_NA:ENSG00000087299.11	6950	1.02742	1381.89	355.177	0.000118566	14-49424963-C-T	-887585	94	114	0.126667	1	2.7767e-05	-0.489395	0.115486	0.141486	0.141971	ENSG00000087299.11	2	0.223414	1.71873e-05
chr14:50330181:50334565:clu_17962_NA:ENSG00000100490.9	6883	1.02179	7748.18	376.664	1.14993e-07	14-50318201-C-A	-98260	332	411	0.457684	1	2.08263e-08	0.404199	0.0707297	0.00069993	0.000757075	ENSG00000100490.9	8	0.00234849	2.99471e-06
chr14:50628462:50632229:clu_17987_NA:ENSG00000198513.11	7080	1.0295	3083.79	376.061	5.89183e-05	14-50230080-A-G	-302429	175	201	0.223333	1	2.13152e-05	-0.384121	0.0893458	0.152985	0.155785	ENSG00000198513.11	4	0.237305	7.76803e-06
chr14:50532158:50532448:clu_17951_NA:ENSG00000012983.11	7119	0.869888	2205.62	261.375	4.32143e-06	14-50494964-T-C	-66162	21	21	0.0233333	1	5.40629e-09	-1.60854	0.269991	0.0244976	0.0182647	ENSG00000012983.11	16	0.0445613	5.05857e-06
chr14:50645014:50665179:clu_17986_NA:ENSG00000151748.14	7281	1.03557	2800.87	372.72	0.00123481	14-50802492-T-C	134161	261	332	0.368889	1	0.000595061	0.23534	0.0680149	0.965703	0.966247	ENSG00000151748.14	4	0.598362	8.76762e-06
chr14:50752733:50754563:clu_17990_NA:ENSG00000100503.23	7593	0.944352	6497.62	312.646	9.85116e-15	14-50753565-A-T	-77556	158	178	0.198218	1	2.59173e-19	-0.63331	0.0670929	9.999e-05	2.41701e-10	ENSG00000100503.23	18	1.3865e-09	2.52573e-06
chr14:51877657:51966711:clu_18016_NA:ENSG00000186469.8	8739	0.973251	3741.3	346.173	0.000163291	14-51705008-C-T	-121187	30	31	0.0344444	1	3.21059e-05	0.613003	0.145829	0.469153	0.470398	ENSG00000186469.8	5	0.445566	5.02109e-06
chr14:51999796:52001798:clu_18018_NA:ENSG00000087302.8	8518	0.960832	2691.78	328.695	0.000500555	14-52901075-G-A	911600	143	159	0.178251	1	8.1614e-05	-0.329382	0.0827884	0.752525	0.753937	ENSG00000087302.8	6	0.540505	6.59113e-06
chr14:52268660:52274731:clu_18029_NA:ENSG00000168229.3	8371	0.974149	440.406	297.627	0.000584842	14-51397656-C-T	-870057	27	27	0.03	1	4.30263e-05	-0.807756	0.19539	0.237476	0.238167	ENSG00000168229.3	1	0.310666	4.28294e-05
chr14:52315391:52327221:clu_18031_NA:ENSG00000125384.6	8384	1.036	1272.32	359.278	3.24129e-10	14-52314477-G-A	172	253	311	0.345556	1	1.00288e-11	0.50957	0.0727748	9.999e-05	2.39151e-07	ENSG00000125384.6	2	1.08461e-06	1.93341e-05
chr14:52519293:52536719:clu_18039_NA:ENSG00000087301.8	8331	1.01981	12686.2	384.06	1.49422e-05	14-52535391-T-C	-17131	14	14	0.0155902	1	5.80888e-06	1.30992	0.285268	0.165683	0.16551	ENSG00000087301.8	12	0.24743	1.81401e-06
chr14:52708816:52709575:clu_18043_NA:ENSG00000100519.11	8056	0.9756	2287.34	317.86	0.000191934	14-52596545-C-A	-110627	11	11	0.0122222	1	1.76392e-05	1.20535	0.277547	0.362864	0.367269	ENSG00000100519.11	7	0.394185	8.30082e-06
chr14:52730531:52744852:clu_18045_NA:ENSG00000198252.11	8077	0.867119	672.536	214.374	5.22353e-07	14-52785229-T-G	55049	246	309	0.343333	1	1.97863e-12	-0.417757	0.0576019	0.00189981	0.00106277	ENSG00000198252.11	8	0.00324888	1.63354e-05
chr14:52778458:52780679:clu_18051_NA:ENSG00000100522.8	8013	0.946396	446.502	252.125	0.00525642	14-52038799-G-A	-752869	32	32	0.0355556	1	0.000308757	-0.626221	0.172129	0.914309	0.913643	ENSG00000100522.8	2	0.585417	3.71188e-05
chr14:53046949:53054438:clu_18066_NA:ENSG00000100523.14	7481	0.895848	2748.88	320.257	8.41274e-05	14-53094843-CA-C	-58439	145	175	0.197517	1	6.50005e-06	0.405685	0.0888257	0.238476	0.252023	ENSG00000100523.14	9	0.321127	4.67455e-06
chr14:54411706:54415899:clu_18078_NA:ENSG00000100526.19	6722	1.00853	2032.3	364.309	0.000176319	14-54567348-G-A	170499	103	113	0.126116	1	5.52135e-05	0.433518	0.106409	0.29557	0.297247	ENSG00000100526.19	3	0.353384	1.07967e-05
chr14:54432220:54436369:clu_18079_NA:ENSG00000100528.11	6759	1.04096	3104.73	375.121	0.000382586	14-54766876-C-T	325445	229	270	0.3	1	0.000167872	0.234623	0.0617889	0.681532	0.679186	ENSG00000100528.11	4	0.518648	8.08378e-06
chr14:54483767:54488925:clu_18082_NA:ENSG00000197045.12	6891	0.911978	497.862	257.153	0.00106833	14-54831768-A-T	342572	51	52	0.0580357	1	2.81416e-05	-0.483935	0.114282	0.442256	0.457285	ENSG00000197045.12	3	0.441029	2.80736e-05
chr14:54522593:54530049:clu_18083_NA:ENSG00000100532.11	6921	0.904654	1512.75	299.316	0.00081777	14-55114820-A-G	605008	44	44	0.0489978	1	7.18512e-05	0.641735	0.160036	0.736426	0.745687	ENSG00000100532.11	5	0.538695	8.89612e-06
chr14:54776540:54784537:clu_18094_NA:ENSG00000020577.13	7044	1.01949	1212.35	349.573	0.000482835	14-55111780-C-T	544683	125	153	0.170379	1	0.000127849	-0.486783	0.125897	0.435156	0.433663	ENSG00000020577.13	2	0.429421	1.89564e-05
chr14:54843054:54843782:clu_18098_NA:ENSG00000131979.18	7497	0.982851	2694.17	342.979	6.60551e-26	14-54844851-C-T	-58001	172	192	0.213333	1	1.97691e-31	0.774279	0.0610637	9.999e-05	4.23087e-22	ENSG00000131979.18	5	4.77363e-21	7.28097e-06
chr14:55002185:55007280:clu_18111_NA:ENSG00000198554.11	7678	1.02923	11865.7	380.346	0.00010064	14-54048714-TA-T	-978391	170	199	0.227689	1	4.27906e-05	0.40852	0.0987863	0.687031	0.685688	ENSG00000198554.11	13	0.520084	2.01663e-06
chr14:55031991:55042952:clu_18113_NA:ENSG00000180008.8	7680	1.02988	1742.06	347.259	0.000226567	14-54708369-T-C	-318861	178	197	0.218889	1	4.89521e-05	-0.349403	0.0851551	0.314769	0.312213	ENSG00000180008.8	3	0.36309	1.37724e-05
chr14:55061173:55061680:clu_18116_NA:ENSG00000168175.14	7709	1.02542	2674.53	359.115	0.000707163	14-55814565-GA-G	762934	279	351	0.390625	1	0.000245044	0.226159	0.0611391	0.840116	0.843084	ENSG00000168175.14	4	0.565534	8.80715e-06
chr14:55129300:55130586:clu_18109_NA:ENSG00000131981.15	7786	0.971652	3795.94	322.071	1.15585e-20	14-55123085-G-A	-1025	183	211	0.234444	1	1.59372e-26	0.749677	0.0656056	9.999e-05	1.29129e-16	ENSG00000131981.15	9	1.0691e-15	4.91289e-06
chr14:55158741:55162971:clu_18120_NA:ENSG00000126787.12	7729	1.03807	1591.68	365.084	0.00131924	14-56166373-A-G	974695	288	378	0.42	1	0.000562101	-0.25166	0.0724019	0.872613	0.869822	ENSG00000126787.12	2	0.57317	1.55848e-05
chr14:55354585:55355064:clu_18123_NA:ENSG00000178974.9	7892	1.03262	2044.81	382.57	0.000827408	14-54276745-T-TAA	-994558	27	27	0.0301339	1	0.0004522	0.878422	0.248458	0.809119	0.806802	ENSG00000178974.9	2	0.555202	1.18658e-05
chr14:55386096:55390911:clu_18127_NA:ENSG00000126775.8	7936	0.885079	667.405	281.47	0.000634663	14-55117165-G-A	-294693	98	108	0.120267	1	2.9227e-05	-0.41311	0.0977615	0.381362	0.403696	ENSG00000126775.8	3	0.413425	1.81756e-05
chr14:55661612:55670729:clu_18141_NA:ENSG00000126777.17	8313	0.93266	9294.89	329.181	2.77702e-05	14-55568861-T-C	9789	234	280	0.311111	1	2.13294e-06	-0.326431	0.0679035	0.250575	0.257209	ENSG00000126777.17	22	0.324956	1.66807e-06
chr14:56118737:56178335:clu_18153_NA:ENSG00000139946.9	8623	0.860917	667.205	253.279	0.000444579	14-56610947-TTTTC-T	493133	12	12	0.0138249	1	5.90407e-06	-0.988408	0.215418	0.309469	0.323932	ENSG00000139946.9	4	0.370573	1.58979e-05
chr14:56585912:56605570:clu_18162_NA:ENSG00000070269.13	8220	0.93693	9756.19	348.259	4.06792e-05	14-56629680-G-T	141326	132	144	0.16	1	6.40986e-06	-0.40373	0.0883382	0.346965	0.358519	ENSG00000070269.13	14	0.389757	1.62277e-06
chr14:57283230:57286223:clu_18180_NA:ENSG00000053770.11	8132	0.862942	1417.62	283.108	0.000646407	14-57163124-T-A	-105785	22	24	0.0266667	1	3.16603e-05	-0.744135	0.176885	0.641236	0.662182	ENSG00000053770.11	5	0.513458	7.56864e-06
chr14:57209782:57209953:clu_18172_NA:ENSG00000070367.15	8134	0.883753	469.896	246.217	0.0015346	14-57163260-C-T	-105748	11	11	0.0122494	1	3.40755e-05	-1.00031	0.238765	0.554045	0.571195	ENSG00000070367.15	3	0.48053	2.56312e-05
chr14:57390705:57390957:clu_18182_NA:ENSG00000139977.13	7914	1.01059	2955.39	373.304	7.63846e-05	14-57878061-A-G	487517	78	85	0.0946548	1	2.65878e-05	0.448611	0.105609	0.19938	0.197911	ENSG00000139977.13	3	0.27781	7.49002e-06
chr14:58209107:58215205:clu_18188_NA:ENSG00000131966.13	7664	0.995321	1349.73	335.859	2.35442e-06	14-57628243-A-AT	-571837	102	115	0.132184	1	1.25235e-07	0.432625	0.0804452	0.00429957	0.00326578	ENSG00000131966.13	3	0.00934822	1.53563e-05
chr14:58247832:58252119:clu_18189_NA:ENSG00000100567.12	7701	1.01204	725.574	341.631	0.00318794	14-58211606-C-T	-33225	13	13	0.0144444	1	0.00105981	-0.996314	0.302181	0.89981	0.899337	ENSG00000100567.12	2	0.582195	3.0695e-05
chr14:58295811:58297955:clu_18187_NA:ENSG00000257621.7	7810	0.980793	9889.44	344.272	1.64343e-25	14-58263908-A-G	-34226	222	257	0.285556	1	7.78672e-31	-0.829815	0.0662211	9.999e-05	4.10858e-21	ENSG00000257621.7	16	4.45304e-20	1.96536e-06
chr14:58295811:58297955:clu_18187_NA:ENSG00000139971.15	7810	0.980793	9889.44	344.272	1.64343e-25	14-58263908-A-G	-34231	222	257	0.285556	1	7.78672e-31	-0.829815	0.0662211	9.999e-05	4.10858e-21	ENSG00000139971.15	16	4.45304e-20	1.96536e-06
chr14:58361042:58364170:clu_18200_NA:ENSG00000032219.18	7812	0.9039	4846.92	317.471	0.000286088	14-58763942-C-T	465557	99	109	0.121381	1	2.93816e-05	0.396305	0.0938122	0.782122	0.782756	ENSG00000032219.18	16	0.548415	2.76559e-06
chr14:58543967:58547781:clu_18213_NA:ENSG00000100578.14	8005	0.98432	16696.2	361.133	1.96993e-09	14-58539064-A-G	111679	282	363	0.403333	1	9.22203e-11	0.46783	0.0703692	0.00019998	3.89222e-05	ENSG00000100578.14	22	0.000142198	1.18261e-06
chr14:58410938:58424008:clu_18202_NA:ENSG00000100575.13	8006	0.987524	4597.37	360.214	0.000545393	14-59257738-C-A	830124	10	12	0.013363	1	0.000185391	0.84242	0.223357	0.921508	0.920391	ENSG00000100575.13	6	0.586906	4.35645e-06
chr14:58641747:58645369:clu_18215_NA:ENSG00000165617.14	8052	1.04036	803.072	365.948	0.000362355	14-57939939-T-C	-694028	146	163	0.181514	1	0.00013063	0.415556	0.107627	0.238776	0.23538	ENSG00000165617.14	1	0.308154	3.11753e-05
chr14:59315351:59320490:clu_18222_NA:ENSG00000100592.15	6849	1.06183	2606.84	364.077	0.000497752	14-59827227-C-T	638547	11	11	0.0122494	1	0.000180661	-1.32594	0.350936	0.710229	0.704214	ENSG00000100592.15	6	0.525656	1.04558e-05
chr14:59479351:59483490:clu_18232_NA:ENSG00000126790.11	7120	1.00037	3542.16	352.684	4.4798e-05	14-58694197-G-A	-790233	99	104	0.116592	1	8.21395e-06	0.472426	0.104624	0.144486	0.146609	ENSG00000126790.11	7	0.227777	5.98145e-06
chr14:59486804:59487674:clu_18233_NA:ENSG00000050130.17	7120	0.956791	3020.96	324.481	1.84409e-05	14-59247153-C-T	-237290	58	61	0.0677778	1	1.06396e-06	-0.624459	0.126096	0.0636936	0.0625191	ENSG00000050130.17	9	0.123849	5.76304e-06
chr14:59607492:59726919:clu_18239_NA:ENSG00000139970.16	6602	0.904136	630.933	290.084	0.000866547	14-59165154-T-C	-705812	20	21	0.0233853	1	5.98339e-05	-0.725163	0.178849	0.450955	0.469996	ENSG00000139970.16	5	0.4455	2.1273e-05
chr14:60116060:60118329:clu_18244_NA:ENSG00000126773.12	5832	0.919046	1018.36	279.75	0.000944982	14-59830887-T-A	-261024	31	35	0.0388889	1	4.96321e-05	-0.559838	0.136552	0.644836	0.653874	ENSG00000126773.12	8	0.510575	1.42266e-05
chr14:60150187:60153959:clu_18240_NA:ENSG00000100612.13	5841	1.03523	710.237	341.369	1.34269e-05	14-60148497-A-G	-21359	207	260	0.289532	1	1.33263e-06	-0.363152	0.0740265	0.00649935	0.00793342	ENSG00000100612.13	3	0.0211518	3.45261e-05
chr14:60277091:60277313:clu_18249_NA:ENSG00000100614.17	5913	1.01579	3582.33	338.229	3.33502e-08	14-60217065-A-G	-28687	56	56	0.0622222	1	7.15656e-10	0.797367	0.126404	0.00019998	0.000102884	ENSG00000100614.17	12	0.000356055	6.3166e-06
chr14:60812127:60818722:clu_18255_NA:ENSG00000020426.10	5783	0.905282	697.514	279.255	3.9354e-05	14-61187033-T-C	452291	223	262	0.291111	1	4.43104e-07	-0.389529	0.0759318	0.0445955	0.0395257	ENSG00000020426.10	4	0.086254	1.93573e-05
chr14:61019580:61030445:clu_18261_NA:ENSG00000139974.15	6158	0.991545	3564.32	363.633	5.59046e-05	14-60492326-T-C	-488788	9	9	0.0100223	1	1.45048e-05	1.812	0.412983	0.182882	0.18388	ENSG00000139974.15	6	0.26514	5.71969e-06
chr14:60977638:60979231:clu_18258_NA:ENSG00000126814.6	6162	1.02159	918.098	371.799	0.00134809	14-61981216-C-T	999858	40	41	0.0455556	1	0.000646496	-0.600059	0.174584	0.705129	0.702007	ENSG00000126814.6	2	0.524787	2.52519e-05
chr14:61453353:61457176:clu_18268_NA:ENSG00000027075.14	6556	0.952345	348.94	228.696	0.0114989	14-61595007-GCACACACA-G	407448	66	72	0.0816327	1	0.000602408	-0.297353	0.0860217	0.986101	0.984093	ENSG00000027075.14	3	0.602843	4.88612e-05
chr14:61307235:61322535:clu_18267_NA:ENSG00000247287.2	6698	1.03384	1299.77	356.632	0.000322849	14-61281590-A-C	-41228	20	20	0.0222222	1	9.31613e-05	1.0314	0.261389	0.330667	0.326816	ENSG00000247287.2	2	0.372265	1.87604e-05
chr14:61744813:61745691:clu_18279_NA:ENSG00000100644.16	7637	1.03774	5016.8	373.774	9.11064e-05	14-62051535-G-A	356022	135	153	0.170379	1	3.27708e-05	0.297941	0.0709595	0.348865	0.348881	ENSG00000100644.16	7	0.384362	4.9381e-06
chr14:61782397:61792807:clu_18283_NA:ENSG00000023608.4	7790	1.03368	1115.77	356.938	0.000337238	14-62115505-A-T	353148	127	140	0.155556	1	9.87168e-05	-0.399902	0.10172	0.30227	0.298136	ENSG00000023608.4	2	0.354004	2.18392e-05
chr14:63539689:63542779:clu_18288_NA:ENSG00000154001.13	7365	1.01458	1687.14	317.235	4.23339e-06	14-63551430-C-T	8056	257	323	0.358889	1	1.15984e-07	-0.369387	0.0684984	0.00759924	0.00658094	ENSG00000154001.13	6	0.0177711	1.33435e-05
chr14:63599973:63624928:clu_18289_NA:ENSG00000140006.11	7129	1.04281	1118.84	352.915	0.00099607	14-64104731-G-A	462870	11	11	0.0122222	1	0.000323688	-1.17176	0.323197	0.660934	0.65468	ENSG00000140006.11	2	0.510926	2.25991e-05
chr14:63698658:63727261:clu_18290_NA:ENSG00000126821.7	7091	1.05334	963.531	351.239	0.00324522	14-64437931-T-C	709892	240	294	0.327394	1	0.00126873	0.214895	0.0662256	0.948905	0.95164	ENSG00000126821.7	2	0.595208	2.73639e-05
chr14:64098146:64098747:clu_18317_NA:ENSG00000054654.16	7145	0.843511	3702.77	274.27	0.000185554	14-62935598-A-G	-917385	19	19	0.0211111	1	3.61222e-06	-1.02029	0.217312	0.549445	0.575441	ENSG00000054654.16	35	0.482691	2.58903e-06
chr14:64354922:64357180:clu_18338_NA:ENSG00000234911.1	7437	1.04012	1463.1	368.226	0.000197296	14-65049125-TA-T	674459	330	419	0.46659	1	6.87369e-05	-0.333998	0.0830677	0.237776	0.233761	ENSG00000234911.1	2	0.306736	1.70955e-05
chr14:64354922:64357180:clu_18338_NA:ENSG00000258809.1	7435	1.04058	1463.06	368.145	0.000197613	14-65049125-TA-T	669807	330	419	0.46659	1	6.87369e-05	-0.333998	0.0830677	0.237776	0.233904	ENSG00000258809.1	2	0.306839	1.71276e-05
chr14:64388468:64400793:clu_18339_NA:ENSG00000100714.15	7436	0.889763	426.044	257.848	7.16368e-05	14-64127301-G-A	-260730	64	69	0.0768374	1	3.86032e-07	-0.478006	0.0926814	0.0533947	0.0461195	ENSG00000100714.15	3	0.097606	2.92012e-05
chr14:64516751:64521487:clu_18348_NA:ENSG00000126804.13	7308	1.01559	1148.95	359.382	3.08109e-27	14-64514346-C-T	10634	157	180	0.200445	1	1.25339e-31	0.936058	0.0735364	9.999e-05	1.515e-24	ENSG00000126804.13	2	1.87821e-23	1.96778e-05
chr14:64488057:64490361:clu_18343_NA:ENSG00000089775.11	7300	0.986737	3245.84	313.18	1.60636e-05	14-64484255-C-T	-20958	195	234	0.26	1	5.66509e-07	-0.373128	0.073441	0.0560944	0.0531372	ENSG00000089775.11	9	0.109352	6.14895e-06
chr14:64732901:64736853:clu_18356_NA:ENSG00000126822.16	7279	0.937898	3488.92	310.88	2.0738e-41	14-64725618-C-T	21516	90	100	0.111111	1	1.7984e-55	-1.36666	0.0746753	9.999e-05	1.50243e-35	ENSG00000126822.16	12	2.88133e-34	4.55929e-06
chr14:64823145:64879792:clu_18366_NA:ENSG00000070182.19	7321	1.0215	1162.67	358.49	0.000968898	14-65262968-T-C	383085	23	25	0.0277778	1	0.00034905	0.785963	0.217998	0.671433	0.667332	ENSG00000070182.19	2	0.515128	1.99324e-05
chr14:64926080:64943299:clu_18368_NA:ENSG00000258289.8	7345	0.949717	1616.01	275.065	4.57529e-10	14-64908145-G-A	-6216	256	324	0.360802	1	1.22312e-14	-0.399553	0.049948	9.999e-05	1.5347e-06	ENSG00000258289.8	8	6.5037e-06	1.04193e-05
chr14:64952571:64971953:clu_18373_NA:ENSG00000139998.14	7319	0.95641	268.179	269.021	0.00810038	14-65791381-G-T	818605	16	16	0.0178571	1	0.000921337	-0.856373	0.256612	0.89651	0.895277	ENSG00000139998.14	1	0.581392	6.48056e-05
chr14:65032696:65040790:clu_18377_NA:ENSG00000257365.7	7335	0.946313	2983.38	294.491	9.63601e-28	14-65019097-C-T	32377	66	69	0.0768374	1	5.92718e-39	-1.49919	0.103355	9.999e-05	5.39405e-23	ENSG00000257365.7	12	6.27405e-22	5.55291e-06
chr14:65101572:65101799:clu_18376_NA:ENSG00000125952.18	7532	0.985068	5827.97	350.762	0.000109812	14-65068471-T-C	-34224	129	143	0.158889	1	2.25603e-05	0.422726	0.098627	0.478152	0.480043	ENSG00000125952.18	10	0.449582	3.3993e-06
chr14:65411993:65455621:clu_18387_NA:ENSG00000033170.16	7491	0.922448	1739.07	281.076	0.000178777	14-64773054-G-A	-637538	51	54	0.06	1	4.48706e-06	0.643392	0.138418	0.294071	0.303655	ENSG00000033170.16	8	0.357302	8.47461e-06
chr14:66776521:66824474:clu_18400_NA:ENSG00000171723.15	7183	1.03857	5495.55	384.76	0.000106018	14-67009497-G-A	502090	10	10	0.0111111	1	5.01202e-05	-1.47244	0.359354	0.430257	0.422882	ENSG00000171723.15	12	0.423909	4.52312e-06
chr14:67269783:67279018:clu_18415_NA:ENSG00000072415.8	6794	1.04753	668.657	360.34	0.00118698	14-67224377-G-A	-16732	9	9	0.0100446	1	0.000457272	1.34943	0.382009	0.529747	0.525861	ENSG00000072415.8	2	0.465034	3.85333e-05
chr14:67376590:67380659:clu_18420_NA:ENSG00000134001.12	6715	0.955806	151.701	266.317	0.00209846	14-67444121-C-T	84124	43	45	0.05	1	0.000109408	-0.556846	0.142572	0.288271	0.293297	ENSG00000134001.12	1	0.35061	0.000114244
chr14:67312183:67336647:clu_18418_NA:ENSG00000100554.11	6716	0.998311	398.567	360.632	0.00132582	14-67192021-G-A	-168244	119	138	0.153333	1	0.000522443	-0.353948	0.101243	0.415758	0.411506	ENSG00000100554.11	1	0.4173	5.26839e-05
chr14:67487172:67515086:clu_18426_NA:ENSG00000198133.8	6773	1.01305	1242.44	358.276	0.000450748	14-67519714-G-GT	-14025	259	328	0.364865	1	0.000142629	0.258115	0.0672388	0.426157	0.422496	ENSG00000198133.8	3	0.423697	1.80027e-05
chr14:67592718:67593743:clu_18427_NA:ENSG00000100564.8	6787	0.952249	1805.12	335.563	0.000275631	14-68536556-G-A	936269	11	11	0.0122222	1	4.60932e-05	-1.26719	0.307751	0.410959	0.415841	ENSG00000100564.8	6	0.419733	9.4405e-06
chr14:67642363:67645643:clu_18432_NA:ENSG00000081181.7	6842	1.04026	582.963	371.812	0.000930464	14-67528940-T-C	-90858	204	234	0.26	1	0.000426341	0.330726	0.0931234	0.406059	0.399336	ENSG00000081181.7	1	0.411078	4.29281e-05
chr14:67662535:67663029:clu_18422_NA:ENSG00000100568.10	6874	1.04224	4367.88	369.485	9.17535e-05	14-67622658-C-T	-52173	249	304	0.33853	1	2.97272e-05	-0.311558	0.0737991	0.313969	0.310579	ENSG00000100568.10	8	0.362014	5.77571e-06
chr14:67748639:67751052:clu_18437_NA:ENSG00000072121.15	6977	0.87161	3189.76	310.393	0.000171521	14-67836430-G-A	19841	27	30	0.0333333	1	1.20236e-05	-0.71303	0.160951	0.466553	0.487361	ENSG00000072121.15	16	0.452173	3.53161e-06
chr14:67825577:67835080:clu_18458_NA:ENSG00000182185.18	6982	1.04901	2641.92	371.326	0.000271221	14-68419692-T-G	599913	50	51	0.0566667	1	0.000105507	-0.630487	0.161052	0.494551	0.48828	ENSG00000182185.18	4	0.452296	9.81055e-06
chr14:68877240:68878989:clu_18476_NA:ENSG00000072110.13	6741	0.995092	2682.45	327.261	0.000521151	14-69336722-A-T	357282	291	369	0.41	1	8.28592e-05	-0.282567	0.0710886	0.752725	0.754666	ENSG00000072110.13	8	0.540703	7.71914e-06
chr14:69122360:69152489:clu_18486_NA:ENSG00000139990.17	7103	1.00503	5480.21	334.291	0.000287672	14-68990236-G-A	-162890	32	32	0.0355556	1	4.70181e-05	0.684629	0.166462	0.794621	0.791826	ENSG00000139990.17	11	0.551276	3.94448e-06
chr14:69230598:69234700:clu_18496_NA:ENSG00000081177.18	7238	1.0353	3931.43	361.075	1.875e-05	14-69016029-CA-C	-175482	54	57	0.0649203	1	3.81513e-06	0.720899	0.153931	0.0629937	0.0637882	ENSG00000081177.18	5	0.125702	6.23933e-06
chr14:69424202:69441832:clu_18503_NA:ENSG00000029364.11	7692	0.929902	3761.47	318.822	0.000349982	14-69635595-CCACACACA-C	237580	119	147	0.167045	1	3.9719e-05	0.239193	0.057593	0.754325	0.757026	ENSG00000029364.11	8	0.541061	4.06627e-06
chr14:69387083:69394825:clu_18501_NA:ENSG00000100632.10	7695	1.05107	1073.81	360.304	0.000442692	14-70129835-C-G	731208	40	44	0.0488889	1	0.000145861	0.503617	0.131387	0.357664	0.354083	ENSG00000100632.10	2	0.386994	2.43347e-05
chr14:69658713:69670316:clu_18509_NA:ENSG00000100647.7	7872	0.965439	1874.85	312.571	0.000620305	14-70061726-A-G	450130	40	43	0.0477778	1	7.0998e-05	0.570884	0.142263	0.69723	0.701204	ENSG00000100647.7	5	0.524484	9.66736e-06
chr14:69771105:69771194:clu_18512_NA:ENSG00000100650.15	7821	1.0156	4369.81	382.11	0.000133512	14-68862850-G-A	-864050	28	28	0.0316742	1	6.07678e-05	-0.823596	0.203315	0.434157	0.434411	ENSG00000100650.15	5	0.429724	5.17404e-06
chr14:70342729:70359519:clu_18526_NA:ENSG00000133983.14	7809	0.858685	973.608	283.151	5.98782e-08	14-70274980-C-T	-84751	236	283	0.314732	1	3.84815e-11	-0.473839	0.0697924	0.00119988	0.000243812	ENSG00000133983.14	4	0.000807438	1.07564e-05
chr14:70375771:70388470:clu_18527_NA:ENSG00000213463.4	7752	1.03328	1435.65	365.799	0.000379246	14-71267857-A-G	850796	92	102	0.113333	1	0.000137173	-0.424868	0.110393	0.407059	0.403754	ENSG00000213463.4	2	0.413425	1.69462e-05
chr14:70585783:70591266:clu_18530_NA:ENSG00000133997.11	7583	0.949618	1132.99	282.321	0.000320761	14-71593188-G-GTTAT	992498	64	67	0.0749441	1	1.10828e-05	-0.453424	0.101928	0.322468	0.328883	ENSG00000133997.11	5	0.373311	1.48544e-05
chr14:70642535:70667564:clu_18533_NA:ENSG00000133985.2	7505	0.993669	404.37	309.766	3.85829e-05	14-70650164-A-G	8377	198	230	0.255556	1	1.59278e-06	0.377526	0.0775434	0.0169983	0.0159368	ENSG00000133985.2	1	0.0394196	5.08875e-05
chr14:70978648:71013000:clu_18542_NA:ENSG00000100731.15	7417	0.971239	6633.19	328.61	0.000120424	14-70512799-G-GA	-394606	18	20	0.0223214	1	1.34224e-05	0.6546	0.148597	0.557244	0.563725	ENSG00000100731.15	17	0.477729	2.80617e-06
chr14:71685631:71698981:clu_18559_NA:ENSG00000197555.9	7335	0.906328	3441.78	292.899	1.53522e-06	14-71341468-G-C	21019	290	374	0.415556	1	8.20915e-09	-0.386963	0.0657728	0.0139986	0.0089351	ENSG00000197555.9	18	0.0235498	3.94413e-06
chr14:72478329:72495152:clu_18570_NA:ENSG00000182732.16	7281	1.02416	5572.51	373.158	0.000413573	14-72460489-T-A	528050	286	367	0.407778	1	0.000176063	-0.295708	0.0781276	0.89521	0.896028	ENSG00000182732.16	6	0.581392	4.20508e-06
chr14:72959028:72959111:clu_18591_NA:ENSG00000119599.16	8170	0.946508	2582.94	303.731	0.000172812	14-72507660-T-C	-418672	15	15	0.0166667	1	9.7444e-06	1.01565	0.226841	0.378862	0.386597	ENSG00000119599.16	8	0.404403	6.41978e-06
chr14:72978044:72978137:clu_18596_NA:ENSG00000165861.13	8139	0.933714	1340.69	270.607	0.000255872	14-72995629-A-T	-31583	227	274	0.304444	1	5.06641e-06	0.344294	0.0744938	0.309169	0.322079	ENSG00000165861.13	6	0.369318	1.16248e-05
chr14:73058705:73071627:clu_18603_NA:ENSG00000119707.13	8073	0.967989	3557.01	292.119	1.36456e-07	14-73061937-G-A	3501	111	125	0.141084	1	2.48012e-10	0.628039	0.0968339	0.00159984	0.000627749	ENSG00000119707.13	14	0.00196779	5.15572e-06
chr14:73160138:73170797:clu_18607_NA:ENSG00000080815.18	8125	0.988992	3195.56	345.104	1.36165e-05	14-73153662-A-ATT	17244	13	13	0.0147059	1	1.54632e-06	1.15216	0.236352	0.0460954	0.0442837	ENSG00000080815.18	6	0.0945317	6.30834e-06
chr14:73355766:73357474:clu_18601_NA:ENSG00000133961.19	7880	0.980039	10054.4	342.418	3.89425e-33	14-73461266-TA-T	-2376	36	37	0.0416667	1	2.33876e-40	2.11107	0.142286	9.999e-05	1.4569e-28	ENSG00000133961.19	20	2.15325e-27	1.92658e-06
chr14:73493323:73494153:clu_18621_NA:ENSG00000258695.2	7785	1.02281	1274.11	354.555	8.45847e-05	14-73982522-T-C	459644	12	12	0.0133333	1	1.83536e-05	1.36122	0.314096	0.0960904	0.0961028	ENSG00000258695.2	2	0.171864	1.82884e-05
chr14:73493323:73494153:clu_18621_NA:ENSG00000184227.7	7788	1.0237	1274.95	354.502	8.46887e-05	14-73982522-T-C	445408	12	12	0.0133333	1	1.83536e-05	1.36122	0.314096	0.0960904	0.0960486	ENSG00000184227.7	2	0.17181	1.83441e-05
chr14:73569883:73573388:clu_18624_NA:ENSG00000119673.14	7797	1.00711	2422.54	344.751	1.72131e-05	14-73588815-TA-T	21195	50	52	0.0580357	1	2.02915e-06	-0.686112	0.142412	0.0405959	0.0398058	ENSG00000119673.14	5	0.0867858	9.00308e-06
chr14:73592416:73593702:clu_18626_NA:ENSG00000177465.4	7756	1.03462	1025.35	352.958	0.000473806	14-73995751-A-C	404045	12	12	0.013363	1	0.000134739	1.23958	0.321699	0.371163	0.368224	ENSG00000177465.4	2	0.394789	2.38568e-05
chr14:73662042:73671542:clu_18629_NA:ENSG00000119661.14	7739	1.01316	3279.96	351.467	0.000183574	14-73797921-T-C	153046	92	96	0.106667	1	4.23231e-05	-0.488967	0.118165	0.446455	0.445948	ENSG00000119661.14	6	0.435378	6.82262e-06
chr14:73789116:73802885:clu_18639_NA:ENSG00000259065.1	7511	0.980658	397.727	320.065	0.00291188	14-74247100-A-G	459740	137	151	0.167778	1	0.000638276	-0.346903	0.100825	0.691131	0.694108	ENSG00000259065.1	1	0.522574	4.8839e-05
chr14:73729985:73736998:clu_18635_NA:ENSG00000156030.13	7510	0.909237	408.963	256.605	0.00018265	14-73755581-G-C	-34704	143	164	0.182628	1	1.62907e-06	-0.290468	0.0597195	0.0981902	0.0945586	ENSG00000156030.13	3	0.169867	3.36988e-05
chr14:73860657:73874023:clu_18641_NA:ENSG00000140043.11	7304	1.05816	1021.19	356.537	0.0007325	14-74263036-T-G	411192	269	353	0.393096	1	0.000242427	-0.282156	0.0762189	0.508649	0.499405	ENSG00000140043.11	2	0.456014	2.63113e-05
chr14:73921105:73923395:clu_18645_NA:ENSG00000119725.18	7220	0.935317	4348.13	322.11	3.13344e-39	14-73905980-T-C	19363	250	300	0.333333	1	9.42735e-51	-1.06274	0.0616643	9.999e-05	2.5166e-33	ENSG00000119725.18	15	4.41227e-32	3.61256e-06
chr14:73937701:73937948:clu_18651_NA:ENSG00000258891.1	7102	1.0547	1757.48	366.013	0.000984844	14-73790318-A-T	-147796	178	195	0.216667	1	0.000409362	0.318377	0.0893693	0.809619	0.808011	ENSG00000258891.1	3	0.555234	1.5083e-05
chr14:73961375:73961455:clu_18657_NA:ENSG00000119723.16	7079	0.863227	1499.46	274.209	9.05376e-05	14-73963145-G-C	13219	65	68	0.0755556	1	1.22159e-06	-0.426726	0.0866673	0.168683	0.176533	ENSG00000119723.16	11	0.257786	7.16711e-06
chr14:73959553:73970010:clu_18658_NA:ENSG00000156050.8	7081	1.01332	4222.19	354.086	0.000220396	14-73702078-G-GGTGTGT	-248336	28	31	0.0349887	1	5.60519e-05	0.585359	0.143807	0.607739	0.599769	ENSG00000156050.8	9	0.491224	5.30376e-06
chr14:74050195:74055584:clu_18665_NA:ENSG00000119636.15	6890	0.974426	2986.85	321.278	3.92272e-05	14-73631283-A-AT	-388070	26	26	0.0289532	1	2.50225e-06	0.993793	0.20819	0.117688	0.118131	ENSG00000119636.15	9	0.197226	6.32302e-06
chr14:73959553:73970010:clu_18658_NA:ENSG00000187097.12	6891	0.984595	3675.76	339.18	0.000299535	14-73702078-G-GGTGTGT	-317321	28	31	0.0349887	1	5.60519e-05	0.585359	0.143807	0.674133	0.67383	ENSG00000187097.12	9	0.516406	5.37832e-06
chr14:74071497:74071896:clu_18670_NA:ENSG00000119711.12	6822	0.933499	1109.71	314.041	0.000273948	14-74055154-C-CT	-29339	14	15	0.01693	1	2.5094e-05	-0.955505	0.224226	0.282772	0.292987	ENSG00000119711.12	5	0.350415	1.40296e-05
chr14:74097860:74101155:clu_18675_NA:ENSG00000205659.10	6820	1.0369	1041.45	364.128	0.000642378	14-74322519-C-T	237723	16	17	0.018931	1	0.000242293	0.89765	0.242473	0.476552	0.470125	ENSG00000205659.10	2	0.4455	2.37059e-05
chr14:74296449:74297930:clu_18683_NA:ENSG00000119688.20	6809	0.960404	8261.29	345.633	7.80496e-11	14-74299657-T-C	-3399	53	58	0.0644444	1	6.99991e-13	-1.10599	0.149266	0.00019998	1.15236e-06	ENSG00000119688.20	19	4.939e-06	2.14331e-06
chr14:74484587:74486329:clu_18685_NA:ENSG00000119655.10	6898	1.04959	919.096	362.192	2.42918e-05	14-75484469-G-GAC	990292	19	20	0.0222717	1	5.32563e-06	-0.710063	0.153997	0.0146985	0.0178875	ENSG00000119655.10	2	0.0437705	2.82646e-05
chr14:74505174:74506048:clu_18690_NA:ENSG00000119681.11	7002	0.96526	6762.57	363.197	4.38958e-05	14-75428242-C-G	815864	256	308	0.342222	1	1.08495e-05	0.37637	0.0845155	0.272273	0.272498	ENSG00000119681.11	11	0.336196	2.67796e-06
chr14:74667594:74669649:clu_18707_NA:ENSG00000119682.16	6841	0.851608	2953.79	274.113	0.000140385	14-75311242-CCA-C	598127	46	53	0.0602273	1	2.35716e-06	0.613356	0.128152	0.387161	0.415821	ENSG00000119682.16	22	0.419733	3.40342e-06
chr14:74714943:74715821:clu_18720_NA:ENSG00000119616.11	6841	1.00641	3009.21	363.655	0.000315303	14-74548325-G-C	-164819	131	159	0.176667	1	0.000106016	-0.352386	0.0900413	0.613939	0.610025	ENSG00000119616.11	5	0.49465	7.22597e-06
chr14:74818314:74821057:clu_18729_NA:ENSG00000119596.17	6774	0.900669	1917.59	284.887	0.000725085	14-75585874-G-T	822508	9	10	0.0111359	1	3.95798e-05	-0.865015	0.208237	0.777922	0.78475	ENSG00000119596.17	9	0.548952	6.87342e-06
chr14:74882016:74885586:clu_18732_NA:ENSG00000119689.14	6529	0.94182	3000.18	313.023	0.000192146	14-75712126-G-A	830235	24	24	0.0267261	1	1.52104e-05	0.675139	0.154255	0.459554	0.467292	ENSG00000119689.14	10	0.445052	5.40378e-06
chr14:75004900:75005866:clu_18746_NA:ENSG00000119718.10	6270	1.00137	556.215	334.411	0.000547074	14-75237837-AGT-A	234926	91	103	0.118664	1	0.000104908	-0.424322	0.10835	0.263674	0.26181	ENSG00000119718.10	1	0.32891	3.82547e-05
chr14:75022892:75022995:clu_18748_NA:ENSG00000119684.15	6136	0.950673	6786.05	347.073	1.58361e-05	14-75108514-CGTGT-C	56982	21	22	0.0245536	1	1.98562e-06	-0.97616	0.202423	0.115988	0.116207	ENSG00000119684.15	12	0.194722	2.49251e-06
chr14:75053659:75063470:clu_18752_NA:ENSG00000119640.8	6127	1.02751	952.382	382.156	0.00194434	14-74517321-C-T	-552162	13	13	0.0144444	1	0.00114407	-1.04801	0.320006	0.838916	0.836472	ENSG00000119640.8	1	0.563899	2.49473e-05
chr14:75114313:75117195:clu_18718_NA:ENSG00000119638.12	6099	0.919456	2385.3	271.627	0.000710042	14-75524046-G-A	396702	10	10	0.0111111	1	2.48241e-05	-1.2319	0.288916	0.837616	0.838207	ENSG00000119638.12	12	0.564114	6.08627e-06
chr14:75147737:75152032:clu_18760_NA:ENSG00000170348.8	6081	0.936398	269.122	261.363	0.00268058	14-75451266-A-G	274635	226	258	0.287305	1	0.000138049	0.265448	0.069	0.531547	0.545334	ENSG00000170348.8	1	0.470619	5.86812e-05
chr14:75431901:75432118:clu_18767_NA:ENSG00000140044.12	6092	0.965193	4631.57	341.473	6.99511e-06	14-75431172-A-G	3456	246	293	0.326281	1	6.0237e-07	0.381358	0.0752443	0.0380962	0.0364498	ENSG00000140044.12	8	0.0807487	3.90889e-06
chr14:75525188:75546462:clu_18771_NA:ENSG00000156127.6	6261	0.965437	397.79	296.043	0.00565387	14-76486391-A-G	963966	122	127	0.141425	1	0.000964235	-0.306409	0.0921745	0.90281	0.901306	ENSG00000156127.6	1	0.582717	4.55643e-05
chr14:75622220:75624612:clu_18772_NA:ENSG00000119686.9	6331	0.972542	8692.29	370.285	8.34886e-05	14-74820851-T-C	-757766	322	446	0.495556	1	2.72542e-05	0.279125	0.0657992	0.523048	0.529295	ENSG00000119686.9	9	0.465939	2.15419e-06
chr14:75622220:75624612:clu_18772_NA:ENSG00000119685.19	6414	0.960175	18013.6	354.467	0.000118554	14-74820851-T-C	-812774	322	446	0.495556	1	2.72542e-05	0.279125	0.0657992	0.889611	0.889625	ENSG00000119685.19	26	0.579237	9.81899e-07
chr14:75654976:75657370:clu_18777_NA:ENSG00000133935.6	6420	1.02113	1958.07	356.176	0.000657497	14-75498028-C-G	-163161	175	213	0.237723	1	0.00021208	0.300067	0.0803004	0.719928	0.716368	ENSG00000133935.6	3	0.529103	1.18173e-05
chr14:75963487:75965588:clu_18793_NA:ENSG00000119699.7	7168	1.03212	3951.61	380.714	0.000180654	14-75669203-G-A	-313788	34	35	0.0388889	1	8.2155e-05	0.718962	0.180781	0.49805	0.494928	ENSG00000119699.7	3	0.454685	6.1276e-06
chr14:75985840:75988885:clu_18792_NA:ENSG00000119650.12	7187	1.0085	3259.36	370.116	5.74564e-05	14-76974636-T-C	988883	258	321	0.356823	1	1.77858e-05	-0.318415	0.0733508	0.164184	0.167697	ENSG00000119650.12	3	0.249499	6.73124e-06
chr14:76176690:76177988:clu_18805_NA:ENSG00000089916.17	7503	0.980364	4420	338.109	0.000238446	14-75585715-T-C	-566201	12	12	0.0133333	1	4.11911e-05	-1.17712	0.284021	0.657434	0.659727	ENSG00000089916.17	7	0.512794	4.38889e-06
chr14:76773211:76775892:clu_18815_NA:ENSG00000071246.10	8352	0.992829	4112.78	351.33	5.26782e-05	14-76907921-C-CATATAT	145732	26	27	0.0306818	1	9.56732e-06	-0.872578	0.194709	0.19888	0.197616	ENSG00000071246.10	5	0.277615	4.98498e-06
chr14:76786592:76790611:clu_18821_NA:ENSG00000258301.3	8417	0.977573	2634.33	316.769	4.20645e-05	14-76764608-G-T	-22116	148	162	0.181208	1	2.32655e-06	0.391593	0.0817705	0.112589	0.111301	ENSG00000258301.3	5	0.18957	7.27199e-06
chr14:76786592:76790611:clu_18821_NA:ENSG00000013523.9	8570	0.96551	5606.87	338.033	2.32359e-05	14-76764608-G-T	-61638	148	162	0.181208	1	2.32655e-06	0.391593	0.0817705	0.134187	0.133074	ENSG00000013523.9	8	0.213675	3.23367e-06
chr14:77027811:77028389:clu_18830_NA:ENSG00000246548.3	9027	1.04347	1755.45	370.684	0.000873283	14-76173837-CA-C	-867227	209	238	0.265101	1	0.000388968	-0.244898	0.0684784	0.773723	0.770591	ENSG00000246548.3	2	0.545034	1.4442e-05
chr14:77041246:77076105:clu_18832_NA:ENSG00000258819.1	9085	0.948455	3171.4	325.577	5.48882e-05	14-76339822-G-A	-736522	20	20	0.0222222	1	4.48023e-06	1.098	0.236203	0.178982	0.178945	ENSG00000258819.1	5	0.260194	5.27742e-06
chr14:77041246:77076105:clu_18832_NA:ENSG00000258473.1	9099	0.948348	3203.04	325.976	5.43135e-05	14-76339822-G-A	-746624	20	20	0.0222222	1	4.48023e-06	1.098	0.236203	0.178782	0.178894	ENSG00000258473.1	5	0.260194	5.22262e-06
chr14:77109981:77113425:clu_18834_NA:ENSG00000198894.7	9138	1.0533	3476.74	369.299	0.00033029	14-76969591-T-TA	-128506	78	82	0.0911111	1	0.000126224	-0.473888	0.12246	0.672633	0.661606	ENSG00000198894.7	4	0.513439	7.58235e-06
chr14:77240608:77242347:clu_18840_NA:ENSG00000165548.10	9168	1.01549	4311.1	358.551	7.86917e-05	14-77614489-C-A	438639	267	329	0.365556	1	1.8787e-05	-0.316052	0.0730181	0.281572	0.280686	ENSG00000165548.10	4	0.341935	5.24207e-06
chr14:77329201:77329755:clu_18855_NA:ENSG00000100577.18	9113	1.02304	7157	368.447	0.000198687	14-76866726-C-T	-454158	51	53	0.0588889	1	6.96375e-05	-0.599781	0.149288	0.756524	0.751021	ENSG00000100577.18	7	0.540256	3.259e-06
chr14:77298771:77299455:clu_18850_NA:ENSG00000009830.11	9113	0.98706	12279.7	370.653	3.6018e-05	14-78204240-G-C	883356	39	40	0.0448431	1	1.06433e-05	0.757687	0.169978	0.357464	0.363731	ENSG00000009830.11	11	0.392087	1.62766e-06
chr14:77351751:77376936:clu_18858_NA:ENSG00000100580.7	9076	1.02352	4606.46	372.43	0.000108184	14-77324073-G-A	-53036	175	204	0.227679	1	3.84679e-05	-0.314476	0.075581	0.382462	0.381085	ENSG00000100580.7	4	0.40215	5.07342e-06
chr14:77351751:77376936:clu_18858_NA:ENSG00000165555.9	9052	1.02737	2195.31	367.415	0.000120418	14-77324073-G-A	-99444	175	204	0.227679	1	3.84679e-05	-0.314476	0.075581	0.221678	0.220976	ENSG00000165555.9	2	0.297127	1.08165e-05
chr14:77468508:77468590:clu_18871_NA:ENSG00000100591.7	9040	1.00255	1611.78	332.555	0.000637203	14-77415181-AACACACAC-A	-42689	270	328	0.364955	1	0.000121401	0.244164	0.0629358	0.644336	0.640962	ENSG00000100591.7	4	0.505907	1.32694e-05
chr14:77457365:77457495:clu_18868_NA:ENSG00000151445.15	9040	0.943303	9248.34	335.009	9.23622e-05	14-78028367-G-A	570415	11	11	0.0122222	1	1.16705e-05	1.34582	0.303329	0.592641	0.600672	ENSG00000151445.15	17	0.491569	1.76557e-06
chr14:77562489:77570384:clu_18874_NA:ENSG00000100596.6	8846	0.999938	2854.84	342.162	0.000722137	14-76956472-C-T	-660301	147	158	0.176339	1	0.000176211	-0.347489	0.0918137	0.875612	0.872855	ENSG00000100596.6	4	0.574327	7.40752e-06
chr14:77675849:77679880:clu_18876_NA:ENSG00000100601.9	8790	1.00787	2484.38	357.98	0.00025909	14-77583199-C-CAATAAATAAATA	-124821	73	77	0.0885057	1	7.4312e-05	0.495083	0.123719	0.470153	0.470854	ENSG00000100601.9	4	0.445915	8.80719e-06
chr14:77708208:77710838:clu_18878_NA:ENSG00000119705.9	8791	0.854158	387.919	229.909	0.00147839	14-76872521-G-A	-835550	11	11	0.0122222	1	1.67889e-05	-0.902343	0.207235	0.489551	0.511697	ENSG00000119705.9	3	0.460188	2.63052e-05
chr14:77755120:77761114:clu_18882_NA:ENSG00000100603.13	8724	0.848307	1025.42	267.797	0.000238889	14-77015490-A-AAC	-745717	19	19	0.0213004	1	4.06592e-06	-0.84465	0.180885	0.271373	0.28748	ENSG00000100603.13	5	0.346414	9.6172e-06
chr14:77907919:77924457:clu_18886_NA:ENSG00000063761.15	8716	0.986323	11019.2	370.43	3.64957e-06	14-77914047-G-A	113964	290	377	0.419822	1	7.9432e-07	-0.375581	0.0749346	0.0423958	0.0414307	ENSG00000063761.15	11	0.0894831	1.80792e-06
chr14:80761613:80777882:clu_18892_NA:ENSG00000100629.16	7600	1.04844	7626.54	373.664	6.28201e-06	14-80484969-T-C	-474548	305	398	0.442222	1	1.63011e-06	-0.38583	0.0793279	0.0381962	0.0395076	ENSG00000100629.16	11	0.0862408	3.39081e-06
chr14:81216514:81220489:clu_18909_NA:ENSG00000165417.11	7771	0.923597	294.33	215.953	0.00181916	14-80366836-C-A	-854395	19	19	0.0211581	1	1.32268e-05	-0.770436	0.17476	0.444456	0.453417	ENSG00000165417.11	2	0.439253	5.03661e-05
chr14:81506241:81526733:clu_18917_NA:ENSG00000071537.13	7772	0.982897	1323.03	325.995	0.00195959	14-82078733-G-GACAC	544872	75	91	0.101562	1	0.000432744	-0.345018	0.0972584	0.930007	0.927674	ENSG00000071537.13	4	0.588914	1.48298e-05
chr14:86128116:86129496:clu_18927_NA:ENSG00000258733.5	8717	0.996793	3301.61	341.656	1.61612e-07	14-86101311-G-T	166601	37	39	0.0433333	1	6.02011e-09	-1.1864	0.199775	0.00119988	0.000547229	ENSG00000258733.5	5	0.00172848	6.31823e-06
chr14:87950748:87963384:clu_18936_NA:ENSG00000054983.16	8106	0.950114	1830.37	275.594	7.31397e-05	14-87937927-TA-T	-55738	323	430	0.478604	1	9.43073e-07	-0.335739	0.0674578	0.138786	0.141604	ENSG00000054983.16	10	0.223017	9.2165e-06
chr14:88005222:88010389:clu_18929_NA:ENSG00000140030.5	8100	0.968913	434.976	320.319	0.0078657	14-87589896-C-T	-415228	23	24	0.0266667	1	0.00230722	-0.568483	0.185399	0.971003	0.969778	ENSG00000140030.5	1	0.598625	4.23406e-05
chr14:88005222:88010389:clu_18929_NA:ENSG00000258867.5	8111	0.967023	437.069	320.576	0.00784082	14-87589896-C-T	-434654	23	24	0.0266667	1	0.00230722	-0.568483	0.185399	0.970803	0.970065	ENSG00000258867.5	1	0.598707	4.17735e-05
chr14:88385837:88391381:clu_18944_NA:ENSG00000042317.16	8106	1.01964	3276.38	375.095	0.00015863	14-88276108-G-C	-108816	195	226	0.251116	1	6.28347e-05	0.366407	0.0906341	0.394561	0.395786	ENSG00000042317.16	4	0.408659	7.01859e-06
chr14:88573007:88574693:clu_18951_NA:ENSG00000100722.18	8152	0.999741	10866.6	370.073	1.45011e-05	14-89313677-GA-G	750768	154	169	0.188196	1	3.74139e-06	-0.432466	0.0922599	0.141786	0.145877	ENSG00000100722.18	13	0.227097	1.94442e-06
chr14:88620926:88621113:clu_18956_NA:ENSG00000165521.15	8144	1.01674	2541.23	371.85	0.000479006	14-88048859-T-C	-743893	21	22	0.0244444	1	0.000202275	0.97562	0.260228	0.706029	0.697628	ENSG00000165521.15	3	0.523373	8.93984e-06
chr14:88841514:88843806:clu_18969_NA:ENSG00000165533.18	8118	1.02081	7937.12	383.716	0.000173567	14-88904335-A-G	80182	22	23	0.0255556	1	8.38633e-05	0.875772	0.220493	0.743926	0.740623	ENSG00000165533.18	7	0.53677	2.91145e-06
chr14:89264055:89280950:clu_18972_NA:ENSG00000053254.15	7550	0.969425	6789.6	340.423	6.93843e-12	14-89260433-G-A	-358716	141	152	0.168889	1	2.37228e-14	-0.605341	0.076577	9.999e-05	7.99111e-08	ENSG00000053254.15	10	3.77314e-07	2.71888e-06
chr14:89932627:89950097:clu_18982_NA:ENSG00000140025.15	8011	1.01441	3326.67	378.914	0.000924312	14-89679419-CT-C	-275358	289	361	0.401361	1	0.000479491	0.259309	0.0736774	0.952805	0.952559	ENSG00000140025.15	3	0.595465	6.76242e-06
chr14:89955970:89963108:clu_18984_NA:ENSG00000042088.13	8008	0.900382	4433.15	312.243	0.000116754	14-90053705-AAG-A	98766	83	94	0.104444	1	7.65129e-06	0.523998	0.115642	0.440956	0.454807	ENSG00000042088.13	11	0.440003	2.96863e-06
chr14:90263847:90264041:clu_18993_NA:ENSG00000100764.13	7871	1.00233	1368.85	373.655	0.000610816	14-90804831-C-G	548336	210	254	0.282222	1	0.000275122	-0.201716	0.0549838	0.568643	0.565639	ENSG00000100764.13	2	0.478203	1.56095e-05
chr14:90278461:90279062:clu_18992_NA:ENSG00000119720.17	7793	0.866389	3753.33	318.648	0.000205013	14-91251225-T-C	919088	9	9	0.01	1	1.96886e-05	-1.08755	0.251887	0.584442	0.601518	ENSG00000119720.17	10	0.491867	2.91482e-06
chr14:90399087:90400065:clu_18998_NA:ENSG00000198668.10	7782	0.988851	2388.51	331.468	9.50315e-15	14-90397526-C-T	1024	318	425	0.473154	1	2.52991e-18	0.51734	0.0565578	9.999e-05	2.99707e-11	ENSG00000198668.10	4	1.82615e-10	8.43459e-06
chr14:90689712:90695500:clu_19008_NA:ENSG00000165914.14	7735	0.976124	11032.8	372.691	0.000376584	14-90129437-T-A	-687042	23	23	0.0255556	1	0.000157011	0.988259	0.259093	0.986201	0.985132	ENSG00000165914.14	12	0.602875	1.72503e-06
chr14:90872322:90873632:clu_19011_NA:ENSG00000258884.1	7737	0.922581	204.086	224.194	0.0164598	14-90446062-A-AT	-382066	32	38	0.0424107	1	0.00100703	-0.380404	0.114864	0.975002	0.971247	ENSG00000258884.1	1	0.598892	7.22722e-05
chr14:91170201:91173289:clu_19020_NA:ENSG00000133943.20	7732	0.838646	12478.9	312.946	2.15133e-163	14-91170051-C-T	109718	166	194	0.215556	1	3.62977e-219	-1.84871	0.0288659	9.999e-05	1.09843e-133	ENSG00000133943.20	47	2.91017e-131	7.4629e-07
chr14:90900736:90902808:clu_19018_NA:ENSG00000100784.10	7731	0.894904	1115.24	228.989	0.000911718	14-90159514-G-A	-901122	62	69	0.0770089	1	6.82554e-06	-0.598655	0.131387	0.671433	0.683443	ENSG00000100784.10	10	0.519542	1.14647e-05
chr14:91244499:91250765:clu_19028_NA:ENSG00000258875.5	7911	1.01644	1519.52	340.839	3.5929e-78	14-91247662-C-A	4903	115	137	0.152222	1	3.92935e-96	-1.71186	0.0622049	9.999e-05	3.25734e-76	ENSG00000258875.5	3	2.15749e-74	1.49323e-05
chr14:91235179:91244435:clu_19036_NA:ENSG00000119714.10	7929	1.03726	2019.7	375.004	0.000344862	14-91586473-G-A	332548	23	25	0.0277778	1	0.000149164	0.785966	0.205353	0.487051	0.483885	ENSG00000119714.10	2	0.450818	1.22419e-05
chr14:91283517:91285395:clu_19040_NA:ENSG00000015133.18	8060	0.903152	4220.82	278.379	4.01524e-09	14-91285444-TC-T	-132400	258	317	0.353007	1	4.56725e-13	0.516431	0.0691031	0.00039996	5.10027e-05	ENSG00000015133.18	22	0.000184076	3.16348e-06
chr14:91462239:91462735:clu_19054_NA:ENSG00000100796.17	8228	0.953773	3911.17	333.889	0.000236837	14-90880678-T-C	-629876	123	135	0.15	1	3.65123e-05	-0.445546	0.106764	0.623438	0.624756	ENSG00000100796.17	8	0.499833	4.38854e-06
chr14:91813825:91867262:clu_19071_NA:ENSG00000165929.12	8261	0.898175	1824.21	278.204	5.75006e-12	14-91864069-C-T	-3467	152	178	0.197778	1	2.39117e-17	0.712725	0.0805063	9.999e-05	7.08654e-08	ENSG00000165929.12	7	3.35933e-07	7.13117e-06
chr14:91870385:91873497:clu_19074_NA:ENSG00000140092.14	8372	0.928921	265.84	233.329	0.00396679	14-92884066-AT-A	936079	203	240	0.266667	1	0.000108182	-0.24058	0.0615524	0.677832	0.682139	ENSG00000140092.14	1	0.519163	5.72623e-05
chr14:91972861:91974627:clu_19079_NA:ENSG00000100815.12	8402	0.904421	3755.71	301.329	4.49201e-10	14-92043504-G-A	2608	19	20	0.0222222	1	1.67327e-13	-1.37805	0.180802	9.999e-05	6.23929e-06	ENSG00000100815.12	13	2.49479e-05	3.57883e-06
chr14:92050536:92058319:clu_19092_NA:ENSG00000066427.21	8419	0.8742	3951.85	295.585	4.10648e-39	14-92035651-C-T	-70970	202	228	0.253915	1	5.51001e-55	1.16547	0.0640656	9.999e-05	4.05161e-31	ENSG00000066427.21	13	6.58694e-30	2.89185e-06
chr14:92117642:92121642:clu_19097_NA:ENSG00000183648.9	8422	0.987039	1275.69	311.157	3.0798e-24	14-92114776-GT-G	-7141	272	344	0.382812	1	3.18454e-32	0.687233	0.0533691	9.999e-05	7.26279e-21	ENSG00000183648.9	3	7.82427e-20	1.56662e-05
chr14:92131133:92134011:clu_19100_NA:ENSG00000165934.12	8422	0.840957	955.187	247.645	0.00075961	14-91254936-C-T	-867001	26	29	0.0322222	1	1.12307e-05	0.779895	0.175435	0.569443	0.594747	ENSG00000165934.12	8	0.489165	9.88592e-06
chr14:92456608:92482680:clu_19117_NA:ENSG00000140090.17	8600	0.969505	6316.99	360.652	6.04379e-12	14-92465534-C-T	142953	51	53	0.0588889	1	1.06484e-13	1.08679	0.141361	9.999e-05	6.50885e-08	ENSG00000140090.17	7	3.09369e-07	2.92337e-06
chr14:92633633:92641238:clu_19119_NA:ENSG00000100599.15	8480	0.98596	7439.19	348.475	4.58915e-12	14-92489041-A-C	-24733	312	427	0.475446	1	2.85946e-14	0.338825	0.0430076	9.999e-05	4.37163e-08	ENSG00000100599.15	12	2.1101e-07	2.67365e-06
chr14:92732815:92748489:clu_19137_NA:ENSG00000100600.14	8079	0.986564	4362.98	355.438	3.47613e-07	14-92740960-G-T	-7742	168	199	0.221111	1	2.91784e-08	-0.423745	0.0749642	0.00219978	0.00166292	ENSG00000100600.14	6	0.00497509	4.571e-06
chr14:92806963:92809300:clu_19136_NA:ENSG00000066455.12	8152	0.875939	1898.14	275.921	0.000172799	14-93384714-C-T	590483	14	15	0.0166667	1	3.4722e-06	-1.02018	0.216896	0.322468	0.340418	ENSG00000066455.12	10	0.379871	6.07898e-06
chr14:93016801:93115069:clu_19144_NA:ENSG00000100605.16	8410	0.996853	4967.04	377.218	0.000880339	14-94107168-C-T	990848	30	32	0.0356347	1	0.000441103	-0.621888	0.175563	0.986201	0.987496	ENSG00000100605.16	4	0.60353	4.20087e-06
chr14:93185032:93186260:clu_19147_NA:ENSG00000153485.5	8366	1.02919	1423.93	372.217	0.000138674	14-92636226-CAGAA-C	-548725	62	64	0.0712695	1	5.05961e-05	0.559531	0.136632	0.164484	0.168531	ENSG00000153485.5	2	0.250375	1.68014e-05
chr14:93218735:93219212:clu_19150_NA:ENSG00000012963.14	8324	0.93029	2235.33	322.257	0.000145262	14-92794340-G-A	-412716	9	9	0.01	1	1.40539e-05	-1.27578	0.290295	0.29967	0.310211	ENSG00000012963.14	5	0.361702	6.85562e-06
chr14:93203782:93206830:clu_19146_NA:ENSG00000170270.4	8323	0.907006	248.341	226.683	0.00254423	14-94033850-C-T	826756	43	47	0.0522222	1	3.87095e-05	-0.473014	0.113725	0.50375	0.515408	ENSG00000170270.4	1	0.460688	5.48623e-05
chr14:93261677:93263785:clu_19156_NA:ENSG00000011114.14	8054	1.00328	8882.09	376.09	3.92185e-05	14-93056475-A-G	-276617	96	103	0.114444	1	1.35558e-05	-0.451883	0.102631	0.292471	0.292638	ENSG00000011114.14	8	0.350131	2.41553e-06
chr14:93951244:93953352:clu_19161_NA:ENSG00000100628.11	8778	1.01134	7517.28	378.352	3.90584e-05	14-94619093-C-A	642302	36	36	0.0401786	1	1.43206e-05	-0.881332	0.200736	0.251475	0.249508	ENSG00000100628.11	6	0.319217	2.95402e-06
chr14:94079747:94081119:clu_19168_NA:ENSG00000089737.16	8898	0.966409	473.485	278.089	0.00408654	14-95023923-T-C	942678	169	194	0.216036	1	0.000409206	-0.290715	0.0816022	0.865813	0.863819	ENSG00000089737.16	1	0.571054	3.84517e-05
chr14:94096965:94100739:clu_19170_NA:ENSG00000165948.10	8898	1.00039	3636.01	352.157	4.04006e-15	14-94097693-A-G	16411	328	449	0.498889	1	8.84397e-18	-0.635713	0.0707603	9.999e-05	1.45451e-11	ENSG00000165948.10	4	9.11084e-11	5.82745e-06
chr14:94114880:94115781:clu_19172_NA:ENSG00000165949.12	8855	0.956097	4142.58	336.904	9.76453e-33	14-94115784-T-TGGCCATGGC	10948	250	303	0.336667	1	1.71566e-40	-0.978496	0.0658103	9.999e-05	7.26511e-28	ENSG00000165949.12	5	1.04778e-26	4.189e-06
chr14:94128675:94129262:clu_19173_NA:ENSG00000119632.3	8820	1.02938	2364.76	378.943	0.000795299	14-93892092-CT-C	-238161	319	406	0.451111	1	0.000406381	-0.255048	0.0715531	0.842816	0.840459	ENSG00000119632.3	2	0.564827	1.01251e-05
chr14:94383241:94390457:clu_19175_NA:ENSG00000197249.13	8859	1.01681	13560.9	382.478	4.86896e-46	14-94388536-T-C	-2157	261	310	0.344444	1	1.67388e-50	0.980655	0.0570891	9.999e-05	1.33159e-42	ENSG00000197249.13	9	3.25097e-41	1.67578e-06
chr14:94390894:94423558:clu_19181_NA:ENSG00000256357.1	8984	1.00124	1071.45	346.577	9.94676e-13	14-94422806-C-G	-7827	217	261	0.29	1	3.81999e-15	0.591518	0.0724608	9.999e-05	1.03822e-09	ENSG00000256357.1	1	5.6823e-09	1.98485e-05
chr14:95159035:95179499:clu_19194_NA:ENSG00000235706.7	10222	0.992112	2874.82	367.902	0.000411881	14-95370897-G-GACAC	213252	163	205	0.235092	1	0.000157463	-0.321821	0.0843884	0.692331	0.697129	ENSG00000235706.7	2	0.523325	7.10921e-06
chr14:95108503:95111317:clu_19186_NA:ENSG00000100697.14	10223	0.860829	1554.93	217.233	0.000340038	14-94758665-C-T	-399345	33	33	0.0366667	1	6.02669e-07	-0.537646	0.106083	0.461354	0.482557	ENSG00000100697.14	14	0.45058	6.81786e-06
chr14:95194596:95196498:clu_19200_NA:ENSG00000165959.11	10453	1.01111	15384.6	376.191	0.000138987	14-94447222-C-T	-872684	208	249	0.276667	1	5.55943e-05	-0.302365	0.0742469	0.881012	0.879948	ENSG00000165959.11	10	0.576425	1.44202e-06
chr14:95436966:95439033:clu_19207_NA:ENSG00000176438.12	10100	0.876283	7686.51	328.398	3.47114e-21	14-95436970-TAGA-T	-38866	120	127	0.141741	1	1.03308e-26	-1.12536	0.0980591	9.999e-05	3.14171e-15	ENSG00000176438.12	12	2.45346e-14	1.50399e-06
chr14:95533061:95533693:clu_19216_NA:ENSG00000182512.4	9932	0.993275	3405.28	352.162	0.000142793	14-95046146-G-A	-487357	12	12	0.0137615	1	3.19785e-05	1.36802	0.325369	0.382462	0.388386	ENSG00000182512.4	3	0.405355	6.03248e-06
chr14:95533061:95533693:clu_19216_NA:ENSG00000247092.6	9930	1.04318	3211.87	381.499	7.53455e-05	14-95046146-G-A	-488726	12	12	0.0137615	1	3.19785e-05	1.36802	0.325369	0.19548	0.197889	ENSG00000247092.6	2	0.27781	7.88415e-06
chr14:95652226:95652377:clu_19220_NA:ENSG00000258927.1	9722	1.02618	1622.6	370.44	0.000638874	14-94783067-G-A	-837847	50	50	0.0569476	1	0.000272199	-0.666985	0.181667	0.635036	0.634387	ENSG00000258927.1	1	0.50394	1.45628e-05
chr14:95669617:95670442:clu_19223_NA:ENSG00000187621.14	9762	0.987551	7738.54	367.101	0.000152758	14-95309563-G-A	-340938	144	161	0.179287	1	5.00587e-05	-0.381752	0.0931613	0.70043	0.698267	ENSG00000187621.14	5	0.523468	2.58842e-06
chr14:95670577:95671331:clu_19224_NA:ENSG00000277468.1	9657	0.986792	1107.35	342.437	0.00104682	14-95190159-T-C	-480282	41	46	0.0511111	1	0.000278294	-0.646544	0.176381	0.692431	0.691685	ENSG00000277468.1	1	0.52187	1.8028e-05
chr14:95717568:95755245:clu_19226_NA:ENSG00000257275.6	9527	1.0198	2892.6	370.487	9.44071e-05	14-95001121-A-AT	-710626	9	9	0.01	1	3.14725e-05	1.56672	0.372295	0.229377	0.230632	ENSG00000257275.6	2	0.304561	7.95532e-06
chr14:95712396:95713947:clu_19229_NA:ENSG00000100721.10	9531	0.899316	1829.82	278.095	7.85271e-16	14-95712763-G-A	-1433	27	28	0.0311111	1	3.561e-23	-1.88499	0.179002	9.999e-05	2.32706e-11	ENSG00000100721.10	5	1.43132e-10	7.15214e-06
chr14:96379788:96382247:clu_19254_NA:ENSG00000100744.14	8922	0.973087	2377.09	331.142	2.68135e-40	14-96379755-G-A	16303	76	83	0.0922222	1	9.03049e-51	-1.67071	0.0969175	9.999e-05	6.07228e-36	ENSG00000100744.14	3	1.1868e-34	7.8968e-06
chr14:96332655:96333688:clu_19250_NA:ENSG00000066739.11	8922	0.927105	4527.22	324.082	9.17687e-05	14-96017333-A-T	-346537	192	219	0.243333	1	8.24097e-06	-0.39059	0.0865147	0.365763	0.376145	ENSG00000066739.11	8	0.39939	3.33196e-06
chr14:96555922:96556175:clu_19259_NA:ENSG00000090060.17	8578	0.972655	7082.44	349.557	7.20819e-06	14-97319268-A-AAC	817835	25	26	0.0289532	1	8.42265e-07	0.830472	0.166089	0.0583942	0.0546224	ENSG00000090060.17	9	0.111861	2.6452e-06
chr14:96856250:96856528:clu_19267_NA:ENSG00000100749.7	7981	0.921038	1672.59	280.643	2.23562e-05	14-96817349-T-C	20045	275	344	0.382222	1	2.05142e-07	0.342772	0.0648919	0.0511949	0.049128	ENSG00000100749.7	6	0.102847	8.74923e-06
chr14:97499122:97510255:clu_19273_NA:ENSG00000246084.2	8272	0.984312	3488.01	331.916	9.4773e-06	14-97055052-A-G	-403764	20	20	0.0222222	1	6.08175e-07	0.981754	0.19378	0.0333967	0.0345333	ENSG00000246084.2	5	0.0770311	5.66067e-06
chr14:97969015:97969273:clu_19283_NA:ENSG00000246223.8	9030	0.953502	5429.43	329.696	1.91226e-05	14-97978520-C-G	396	103	106	0.11804	1	1.35515e-06	0.474452	0.096783	0.114789	0.111806	ENSG00000246223.8	8	0.189652	3.15731e-06
chr14:98136197:98138993:clu_19288_NA:ENSG00000258511.1	9252	1.01296	3213.36	359.685	0.000528113	14-99042834-G-A	906760	99	107	0.11942	1	0.000176647	0.415703	0.109856	0.814019	0.813244	ENSG00000258511.1	3	0.556104	6.95831e-06
chr14:99257839:99271161:clu_19300_NA:ENSG00000127152.17	8689	0.974747	4376.1	340.607	8.12635e-05	14-99252588-G-A	-18936	24	26	0.0288889	1	1.17762e-05	0.735766	0.165907	0.309069	0.311137	ENSG00000127152.17	5	0.362299	4.32199e-06
chr14:99410215:99412951:clu_19308_NA:ENSG00000183576.12	8255	0.97216	3998.91	356.926	1.04092e-05	14-99410168-A-G	-70721	321	428	0.475556	1	1.68135e-06	0.300895	0.0619473	0.0461954	0.0450735	ENSG00000183576.12	5	0.0959315	4.67435e-06
chr14:99481479:99492626:clu_19311_NA:ENSG00000090061.17	8256	1.03256	1316.75	362.779	0.000209348	14-98826452-T-A	-654717	51	52	0.0577778	1	6.48927e-05	-0.611943	0.151664	0.229977	0.227305	ENSG00000090061.17	2	0.301836	1.84221e-05
chr14:99516286:99517088:clu_19314_NA:ENSG00000205476.8	8056	0.986715	4083.88	358.73	4.36539e-06	14-98805526-C-T	-798500	110	115	0.127778	1	6.47772e-07	0.503955	0.0997228	0.0190981	0.0187459	ENSG00000205476.8	4	0.0455642	4.88665e-06
chr14:100132779:100135905:clu_19326_NA:ENSG00000196405.12	7587	0.989692	9920.8	387.017	7.17286e-12	14-100133100-G-T	161651	149	168	0.186667	1	8.73293e-13	0.615179	0.0833994	9.999e-05	8.46824e-08	ENSG00000196405.12	8	3.99315e-07	2.03826e-06
chr14:100293377:100298842:clu_19340_NA:ENSG00000197119.12	7691	0.890617	2163.29	282.517	2.31987e-05	14-100187393-G-C	-119154	209	243	0.270601	1	2.37643e-07	0.351043	0.0668219	0.0745925	0.0709343	ENSG00000197119.12	7	0.136586	5.7768e-06
chr14:100376495:100380910:clu_19344_NA:ENSG00000176473.13	7675	1.01611	3918.41	354.357	0.000410342	14-100314027-T-G	-62391	32	33	0.0366667	1	0.000117293	-0.726666	0.186888	0.79922	0.79497	ENSG00000176473.13	4	0.551975	5.78259e-06
chr14:100369258:100374136:clu_19342_NA:ENSG00000140105.17	7675	1.00973	8260.93	368.391	2.14793e-139	14-100348809-A-G	-27996	185	214	0.237778	1	4.91299e-159	1.66282	0.0379248	9.999e-05	8.63564e-137	ENSG00000140105.17	7	2.89784e-134	2.66978e-06
chr14:100539315:100540496:clu_19345_NA:ENSG00000183092.16	7633	1.02396	2361.8	377.154	0.000182633	14-100895584-G-A	308171	48	51	0.0566667	1	7.6951e-05	0.635755	0.159214	0.338466	0.338993	ENSG00000183092.16	2	0.379014	9.91336e-06
chr14:100836300:100845458:clu_19358_NA:ENSG00000214548.14	7421	1.05161	1693.55	364.789	0.000178784	14-100734523-G-A	-44887	41	42	0.0466667	1	5.67368e-05	0.736562	0.181085	0.242776	0.239206	ENSG00000214548.14	2	0.311453	1.54626e-05
chr14:101820023:101856686:clu_19367_NA:ENSG00000078304.19	7314	0.986317	12743.9	359.148	5.7183e-11	14-101819963-G-A	58165	143	162	0.180401	1	1.30918e-12	-0.607088	0.0829899	9.999e-05	8.89267e-07	ENSG00000078304.19	15	3.84364e-06	1.56321e-06
chr14:101995300:101997035:clu_19381_NA:ENSG00000197102.10	7115	0.922725	2499.96	289.358	6.41316e-05	14-102079690-C-T	115162	14	14	0.0155556	1	1.41698e-06	-1.12259	0.229429	0.177182	0.176541	ENSG00000197102.10	9	0.257786	5.90341e-06
chr14:102229657:102232535:clu_19397_NA:ENSG00000080823.22	7047	1.02136	3409.67	357.657	0.000396436	14-102065187-G-C	-240013	57	60	0.0668151	1	0.000121163	-0.544271	0.140274	0.735026	0.733727	ENSG00000080823.22	5	0.534208	6.79305e-06
chr14:102339223:102342103:clu_19407_NA:ENSG00000022976.15	7052	1.00834	6965.87	356.816	1.79762e-06	14-102341993-C-T	24616	216	252	0.28	1	2.1348e-07	0.373646	0.0708413	0.0106989	0.0119549	ENSG00000022976.15	11	0.0305419	3.14742e-06
chr14:102348759:102349919:clu_19408_NA:ENSG00000100865.14	7111	1.00926	2283.41	342.653	0.000219746	14-103286690-T-C	923774	24	27	0.03	1	4.1956e-05	-0.758991	0.183327	0.393861	0.39006	ENSG00000100865.14	4	0.406384	9.63943e-06
chr14:102438205:102440436:clu_19419_NA:ENSG00000196663.15	7111	0.94941	7696.37	326.3	5.78118e-19	14-102434864-A-G	71901	205	243	0.270089	1	5.16046e-24	0.771626	0.0717198	9.999e-05	2.41706e-14	ENSG00000196663.15	19	1.78616e-13	2.18454e-06
chr14:102508549:102508641:clu_19427_NA:ENSG00000156381.8	7147	1.03484	1064.91	344.84	1.68394e-38	14-102505833-T-C	-3966	239	280	0.311111	1	1.25224e-46	-1.1126	0.0682869	9.999e-05	1.08757e-36	ENSG00000156381.8	2	2.1792e-35	2.2991e-05
chr14:102593325:102681895:clu_19432_NA:ENSG00000089902.9	7152	0.935387	163.689	217.122	0.00221584	14-103306418-AT-A	713757	26	28	0.0316742	1	2.01799e-05	-0.618469	0.143433	0.333667	0.335648	ENSG00000089902.9	1	0.376987	9.60086e-05
chr14:102830472:102870185:clu_19436_NA:ENSG00000131323.14	7119	1.00144	6676.61	372.99	2.92584e-05	14-102572371-G-C	-205105	227	281	0.312222	1	8.98237e-06	0.29283	0.0651378	0.174583	0.176916	ENSG00000131323.14	8	0.258274	3.18798e-06
chr14:102929737:102929924:clu_19445_NA:ENSG00000166126.10	7173	1.07334	1037.36	359.896	0.000256917	14-102011707-G-A	-910949	32	32	0.0355556	1	7.69186e-05	-0.853881	0.213834	0.206679	0.204548	ENSG00000166126.10	2	0.284172	2.74642e-05
chr14:102954275:102954602:clu_19453_NA:ENSG00000198752.10	7336	1.03099	6820.78	374.721	1.88863e-05	14-103850835-A-AAAAT	793373	25	25	0.0278396	1	5.77516e-06	1.02959	0.224157	0.110989	0.111808	ENSG00000198752.10	10	0.189652	3.53365e-06
chr14:103123951:103124375:clu_19464_NA:ENSG00000185215.8	7352	0.983061	3052.62	348.41	1.16443e-88	14-103124435-G-A	993	228	295	0.328508	1	9.38858e-107	1.26555	0.0421306	9.999e-05	9.64525e-84	ENSG00000185215.8	6	8.31273e-82	6.43205e-06
chr14:103334597:103335653:clu_19474_NA:ENSG00000100664.10	7974	0.954228	1387.02	306.512	2.97931e-05	14-103324256-G-A	-9288	216	254	0.282851	1	9.87503e-07	0.285146	0.0574015	0.0493951	0.0477436	ENSG00000100664.10	4	0.100478	1.24016e-05
chr14:103448967:103451918:clu_19477_NA:ENSG00000075413.17	8115	0.97784	11587.7	353.985	7.78383e-05	14-104144126-A-G	758734	299	399	0.444321	1	1.63823e-05	-0.298904	0.0685588	0.60304	0.604272	ENSG00000075413.17	18	0.492655	1.6552e-06
chr14:103520592:103521263:clu_19488_NA:ENSG00000166165.12	8240	1.04785	1656.92	365.277	0.00145043	14-103357076-T-TTCTC	-166035	133	139	0.156885	1	0.000628503	0.361905	0.105054	0.90001	0.901943	ENSG00000166165.12	2	0.582791	1.55703e-05
chr14:103530309:103532582:clu_19490_NA:ENSG00000166166.12	8246	1.04982	1458.88	367.322	0.000610522	14-103100567-G-A	-428617	120	135	0.150334	1	0.000243431	-0.351324	0.0949313	0.574243	0.567255	ENSG00000166166.12	2	0.478734	1.78234e-05
chr14:103700727:103701201:clu_19503_NA:ENSG00000126214.21	8293	0.857522	5859.21	301.145	3.78628e-07	14-103192069-G-A	-369827	14	14	0.0155556	1	1.88828e-09	-1.13268	0.184416	0.0115988	0.00558422	ENSG00000126214.21	22	0.0153284	1.77537e-06
chr14:103563124:103587274:clu_19494_NA:ENSG00000256053.7	8298	1.00493	6262.61	353.065	9.2567e-11	14-103584546-G-A	21584	194	218	0.242762	1	1.49126e-12	-0.540785	0.0741261	9.999e-05	5.38928e-07	ENSG00000256053.7	8	2.37531e-06	3.45025e-06
chr14:103711567:103715424:clu_19507_NA:ENSG00000126215.13	8433	0.972941	1584.44	294.916	1.5695e-06	14-103712930-T-C	-2574	170	203	0.226058	1	9.5214e-09	0.441009	0.0752996	0.00459954	0.00295419	ENSG00000126215.13	4	0.00850738	1.18394e-05
chr14:103715979:103726792:clu_19510_NA:ENSG00000100711.13	8436	0.93273	876.298	234.446	0.000319162	14-104708108-G-A	992378	46	50	0.0555556	1	1.39721e-06	-0.59987	0.122526	0.268073	0.274449	ENSG00000100711.13	5	0.337269	1.76997e-05
chr14:103784914:103797371:clu_19518_NA:ENSG00000088808.16	8550	0.940932	5276.38	347.204	8.93105e-05	14-104268622-AT-A	421032	342	448	0.49884	1	1.59748e-05	-0.325787	0.0746262	0.39876	0.405291	ENSG00000088808.16	8	0.414037	3.05945e-06
chr14:103914633:103915066:clu_19521_NA:ENSG00000156411.9	8690	0.93591	1896.78	274.778	1.11937e-69	14-103905523-TAAAAATACA-T	-22746	64	72	0.0801782	1	8.34849e-106	1.74134	0.0584133	9.999e-05	3.52493e-62	ENSG00000156411.9	7	1.71531e-60	8.30543e-06
chr14:104031263:104032017:clu_19534_NA:ENSG00000156414.18	8693	0.98416	26804.7	368.34	3.54252e-08	14-104063155-GATATATATATATAT-G	134693	211	255	0.283565	1	3.7779e-09	-0.437148	0.0726038	0.00149985	0.00106676	ENSG00000156414.18	27	0.00325968	7.36107e-07
chr14:104714856:104715284:clu_19550_NA:ENSG00000203485.12	8239	0.862842	2579.3	274.574	0.000936295	14-105151130-G-A	461524	90	94	0.104444	1	4.15497e-05	-0.457333	0.110402	0.937206	0.931094	ENSG00000203485.12	14	0.589387	4.1574e-06
chr14:104739378:104739750:clu_19554_NA:ENSG00000185100.10	8252	1.04505	1976.23	370.58	0.000423492	14-104079104-GAGTC-G	-645082	33	36	0.04	1	0.000171653	0.78194	0.206237	0.554145	0.546289	ENSG00000185100.10	2	0.471045	1.29097e-05
chr14:104753319:104755630:clu_19559_NA:ENSG00000184990.12	8337	1.01034	4352.89	372.334	9.33603e-05	14-104346308-C-T	-406792	12	12	0.0133333	1	3.252e-05	1.03471	0.246326	0.329567	0.329058	ENSG00000184990.12	4	0.373396	5.07999e-06
chr14:104769626:104770745:clu_19561_NA:ENSG00000142208.15	8391	0.945219	4982.67	320.031	1.23619e-05	14-104770689-CCTCT-C	-25062	46	50	0.0556793	1	5.3204e-07	0.480437	0.0943274	0.0712929	0.0712135	ENSG00000142208.15	11	0.136902	3.30741e-06
chr14:104893135:104893523:clu_19578_NA:ENSG00000099814.15	8434	1.03377	1567.04	371.26	0.000628039	14-105499195-G-A	633915	65	71	0.0788889	1	0.000271219	0.621731	0.169298	0.615638	0.611704	ENSG00000099814.15	2	0.495113	1.55558e-05
chr14:104932355:104932765:clu_19586_NA:ENSG00000166428.12	8494	0.899485	1183.36	246.578	0.000645569	14-105360333-T-C	435517	76	93	0.103333	1	8.20284e-06	-0.521011	0.115376	0.573843	0.582845	ENSG00000166428.12	7	0.484857	1.10693e-05
chr14:105011935:105020999:clu_19593_NA:ENSG00000170779.10	8377	0.996553	898.181	349.137	0.000840858	14-104742636-C-T	-278512	22	24	0.0267261	1	0.000245419	-0.84904	0.229551	0.531047	0.531895	ENSG00000170779.10	1	0.467136	2.32007e-05
chr14:105057280:105057888:clu_19596_NA:ENSG00000183484.11	8381	0.994837	9136.04	360.297	7.43676e-13	14-105057937-C-T	-7508	27	30	0.0333333	1	9.00868e-15	1.3554	0.168526	9.999e-05	7.50343e-09	ENSG00000183484.11	9	3.8587e-08	2.26391e-06
chr14:105173261:105176534:clu_19613_NA:ENSG00000184916.8	8338	1.00711	1037.77	324.711	1.76456e-22	14-105178084-G-A	9260	286	358	0.398664	1	1.135e-28	-0.787865	0.0657485	9.999e-05	1.34316e-19	ENSG00000184916.8	2	1.34756e-18	2.10162e-05
chr14:105173261:105176534:clu_19613_NA:ENSG00000183828.14	8297	0.969401	1447.28	313.61	9.15152e-22	14-105178084-G-A	-3228	286	358	0.398664	1	1.135e-28	-0.787865	0.0657485	9.999e-05	4.72688e-18	ENSG00000183828.14	3	4.31288e-17	1.27537e-05
chr14:105393335:105394554:clu_19642_NA:ENSG00000179364.13	8095	0.88296	1755.38	240.203	0.000166467	14-106264499-A-G	963936	14	14	0.016055	1	6.1378e-07	-1.11096	0.219363	0.30267	0.308929	ENSG00000179364.13	17	0.361053	6.83116e-06
chr14:105221914:105225521:clu_19572_NA:ENSG00000185024.16	8109	0.938766	4031.93	308.162	0.000159877	14-105568099-A-G	252510	39	43	0.0477778	1	1.01699e-05	0.697776	0.156179	0.49645	0.505554	ENSG00000185024.16	12	0.458308	3.96193e-06
chr14:105445511:105445667:clu_19621_NA:ENSG00000226174.6	7870	1.02204	3449.4	341.146	4.22821e-05	14-104780349-G-A	-618230	79	89	0.0991091	1	5.38175e-06	0.489429	0.106199	0.125787	0.128746	ENSG00000226174.6	6	0.208552	6.73376e-06
chr14:105468349:105469467:clu_19648_NA:ENSG00000182979.17	7932	0.903051	3170.47	288.673	2.24746e-05	14-105440460-C-T	20640	13	13	0.0144444	1	3.05043e-07	1.33699	0.256904	0.0945905	0.0924485	ENSG00000182979.17	14	0.166957	4.20931e-06
chr14:105487299:105488166:clu_19651_NA:ENSG00000213145.9	7988	1.00192	705.753	331.042	0.00116013	14-105501129-ATT-A	14812	20	22	0.0246085	1	0.000248328	-0.744717	0.201514	0.560044	0.558338	ENSG00000213145.9	2	0.475987	3.02221e-05
chr14:105496086:105497357:clu_19655_NA:ENSG00000185347.17	7996	0.968019	8446.6	356.826	4.77579e-05	14-105495897-T-C	6042	59	65	0.0722222	1	9.99167e-06	0.645414	0.144332	0.343466	0.34743	ENSG00000185347.17	12	0.383806	2.17146e-06
chr14:105587874:105588089:clu_19657_NA:ENSG00000211890.3	7999	0.986596	1495.9	332.182	2.73393e-31	14-105588091-C-G	-304	138	193	0.214444	1	3.27e-39	1.01553	0.0697169	9.999e-05	9.57686e-28	ENSG00000211890.3	3	1.37563e-26	1.33338e-05
chr14:105643525:105741893:clu_19659_NA:ENSG00000211893.3	8139	1.02056	1881.85	356.173	8.79236e-29	14-105751077-G-T	106287	305	446	0.496659	1	1.00958e-33	0.848208	0.0640342	9.999e-05	5.07419e-26	ENSG00000211893.3	3	6.79726e-25	1.22669e-05
chr14:105587874:105588089:clu_19657_NA:ENSG00000211895.4	8463	0.989651	1415.94	330.426	3.92168e-31	14-105588091-C-G	-120574	138	193	0.214444	1	3.27e-39	1.01553	0.0697169	9.999e-05	1.06775e-27	ENSG00000211895.4	3	1.5276e-26	1.42784e-05
chr14:105742385:105771112:clu_19660_NA:ENSG00000211896.7	8430	1.01331	3347.35	353.756	8.01498e-95	14-105742782-T-C	-289	302	435	0.483333	1	1.68367e-112	-1.34745	0.0428664	9.999e-05	1.66293e-92	ENSG00000211896.7	6	1.77544e-90	6.68948e-06
chr14:105742385:105771112:clu_19660_NA:ENSG00000211897.8	8341	1.0204	2865.95	350.862	4.62173e-94	14-105742782-T-C	-28623	302	435	0.483333	1	1.68367e-112	-1.34745	0.0428664	9.999e-05	1.92601e-92	ENSG00000211897.8	6	2.02608e-90	8.04941e-06
chr14:105838429:105840367:clu_19662_NA:ENSG00000211898.7	8518	0.976084	520.619	311.205	0.0017633	14-106363960-T-C	518282	59	59	0.0681293	1	0.000274438	0.506597	0.138064	0.610839	0.611745	ENSG00000211898.7	2	0.495113	3.65497e-05
chr14:105644789:105864215:clu_19658_NA:ENSG00000211900.2	8488	0.904445	2210.43	256.182	0.000443053	14-105656643-C-G	-206615	288	370	0.411236	1	6.63181e-06	0.268253	0.0587915	0.653135	0.666318	ENSG00000211900.2	21	0.514924	6.08157e-06
chr14:105644789:105864215:clu_19658_NA:ENSG00000242472.1	8487	0.904569	2209.33	256.152	0.000443394	14-105656643-C-G	-207219	288	370	0.411236	1	6.63181e-06	0.268253	0.0587915	0.653235	0.666358	ENSG00000242472.1	21	0.514924	6.08851e-06
chr14:105644789:105864215:clu_19658_NA:ENSG00000240041.1	8487	0.905504	2202.88	255.945	0.000445777	14-105656643-C-G	-207617	288	370	0.411236	1	6.63181e-06	0.268253	0.0587915	0.654035	0.666792	ENSG00000240041.1	21	0.514929	6.13606e-06
chr14:105644789:105864215:clu_19658_NA:ENSG00000242887.1	8485	0.905396	2203.33	255.962	0.000445584	14-105656643-C-G	-207992	288	370	0.411236	1	6.63181e-06	0.268253	0.0587915	0.653935	0.666761	ENSG00000242887.1	21	0.514929	6.13136e-06
chr14:105644789:105864215:clu_19658_NA:ENSG00000211904.2	8488	0.905339	2203.01	255.968	0.000445519	14-105656643-C-G	-208607	288	370	0.411236	1	6.63181e-06	0.268253	0.0587915	0.653835	0.666685	ENSG00000211904.2	21	0.514929	6.13042e-06
chr15:20438822:20438927:clu_47661_NA:ENSG00000180229.12	734	1.00307	579.99	379.073	0.00254614	15-20376340-T-C	-129840	13	16	0.0186047	1	0.00147008	0.818089	0.255521	0.773223	0.771054	ENSG00000180229.12	5	0.545034	3.69565e-05
chr15:22279274:22282799:clu_47685_NA:ENSG00000258732.1	2918	1.03466	622.812	374.583	0.000784937	15-22104226-C-T	-174745	18	18	0.0202703	1	0.000370431	-0.998806	0.278264	0.378062	0.370121	ENSG00000258732.1	1	0.395748	3.92807e-05
chr15:22573181:22573279:clu_47700_NA:ENSG00000276550.4	3344	0.874651	1885.13	267.383	1.68581e-20	15-22572924-C-T	77354	120	125	0.139821	1	2.31895e-31	-0.908493	0.0717464	9.999e-05	3.89831e-15	ENSG00000276550.4	15	3.0245e-14	6.07751e-06
chr15:22678383:22678845:clu_47709_NA:ENSG00000276141.4	4026	0.977309	5240.64	380.878	1.12603e-08	15-22683285-G-A	18926	88	97	0.107778	1	1.923e-09	0.65009	0.105898	9.999e-05	7.42979e-05	ENSG00000276141.4	6	0.000262458	3.65108e-06
chr15:22820473:22823728:clu_47717_NA:ENSG00000170113.15	4465	1.00421	2613.19	369.419	0.000211022	15-23744124-T-C	971061	55	58	0.0644444	1	7.62119e-05	-0.586833	0.146875	0.422158	0.421846	ENSG00000170113.15	3	0.423361	8.24309e-06
chr15:22839790:22843102:clu_47720_NA:ENSG00000140157.14	4853	0.858488	3023.02	276.679	0.000186043	15-22837330-C-T	-1311	71	75	0.0844595	1	3.9983e-06	-0.547051	0.117062	0.479352	0.50306	ENSG00000140157.14	17	0.457399	3.46018e-06
chr15:22881936:22882868:clu_47725_NA:ENSG00000273749.4	5758	0.838885	852.915	257.151	0.00165616	15-22159389-C-T	-821674	36	36	0.0416667	1	5.65725e-05	-0.49526	0.121739	0.80052	0.809757	ENSG00000273749.4	6	0.555451	1.09354e-05
chr15:23022161:23023947:clu_47737_NA:ENSG00000275835.4	6080	0.89779	4376.66	312.002	1.25083e-06	15-23023111-C-T	-16562	330	446	0.495556	1	1.78146e-08	-0.382434	0.0665882	0.0139986	0.00967499	ENSG00000275835.4	12	0.0252955	2.96623e-06
chr15:23309735:23310188:clu_47746_NA:ENSG00000274471.1	7728	0.939433	2430.12	318.406	1.55217e-06	15-23364561-G-A	54954	140	154	0.176201	1	3.28541e-08	0.602527	0.107008	0.00989901	0.0054094	ENSG00000274471.1	5	0.0149057	6.59477e-06
chr15:24968082:24974311:clu_47753_NA:ENSG00000128739.21	11504	0.976723	13724.4	353.291	9.77366e-15	15-24974365-T-C	150728	306	409	0.455357	1	2.85099e-17	-0.558558	0.0632587	9.999e-05	2.29903e-10	ENSG00000128739.21	16	1.31988e-09	1.39048e-06
chr15:24968082:24974311:clu_47753_NA:ENSG00000273173.5	11655	0.975514	14364.5	354.164	9.06463e-15	15-24974365-T-C	19379	306	409	0.455357	1	2.85099e-17	-0.558558	0.0632587	9.999e-05	2.2967e-10	ENSG00000273173.5	16	1.3196e-09	1.32126e-06
chr15:25108038:25108998:clu_47771_NA:ENSG00000224078.13	11598	0.967578	19772.7	361.002	8.58995e-05	15-24881973-A-G	-97584	107	110	0.122494	1	2.21982e-05	0.485167	0.113096	0.823718	0.825968	ENSG00000224078.13	20	0.560518	9.25734e-07
chr15:25409207:25411908:clu_47775_NA:ENSG00000114062.18	10006	0.979233	6616.18	339.562	5.32774e-05	15-24904100-C-CT	-534956	11	12	0.0133333	1	6.79725e-06	1.19943	0.263185	0.30297	0.306787	ENSG00000114062.18	8	0.359762	2.91718e-06
chr15:25679974:25680121:clu_47777_NA:ENSG00000206190.11	9098	0.834646	3325.45	269.69	6.93344e-06	15-25679947-C-G	-185225	311	404	0.449777	1	1.92174e-08	0.371023	0.0647574	0.0547945	0.0452227	ENSG00000206190.11	16	0.0961813	2.73402e-06
chr15:28135692:28141432:clu_47798_NA:ENSG00000128731.15	6824	0.908816	9705.57	350.414	1.6823e-15	15-28136391-G-A	-185761	134	152	0.168889	1	2.56891e-18	-0.599323	0.0655346	9.999e-05	1.6296e-10	ENSG00000128731.15	20	9.44659e-10	1.41676e-06
chr15:28651555:28654274:clu_47842_NA:ENSG00000206149.10	6796	1.00219	7368.89	360.055	8.58226e-15	15-28654480-G-C	64291	47	49	0.056713	1	4.84143e-17	-1.37235	0.156672	9.999e-05	6.00191e-11	ENSG00000206149.10	9	3.59277e-10	2.89784e-06
chr15:28746149:28747710:clu_47832_NA:ENSG00000248334.6	6551	0.997446	4557.07	360.535	0.000157248	15-28943679-T-C	206096	10	12	0.0133333	1	4.41949e-05	1.23156	0.298368	0.505649	0.512842	ENSG00000248334.6	6	0.46035	4.59062e-06
chr15:28833378:28838688:clu_47856_NA:ENSG00000261377.5	6484	1.01903	911.491	371.522	0.000125214	15-28748973-C-G	-40691	46	49	0.0544444	1	4.43741e-05	0.815558	0.19763	0.09959	0.102605	ENSG00000261377.5	1	0.180646	2.51646e-05
chr15:29106819:29108270:clu_47864_NA:ENSG00000034053.14	6290	0.966696	5057.74	331.664	3.53067e-14	15-29110924-G-T	226441	211	295	0.327778	1	1.36256e-17	-0.708034	0.0793114	9.999e-05	3.82315e-10	ENSG00000034053.14	11	2.1568e-09	3.60442e-06
chr15:30479193:30484502:clu_47884_NA:ENSG00000215302.8	5571	0.833064	1194.88	259.395	2.73652e-11	15-30490539-GT-G	19760	304	446	0.49652	1	2.10457e-17	-0.586344	0.0661047	9.999e-05	6.17584e-07	ENSG00000215302.8	9	2.70864e-06	7.53688e-06
chr15:30485267:30489268:clu_47885_NA:ENSG00000283345.1	5515	0.936233	2786.51	321.224	4.63894e-12	15-30490577-T-C	-16800	304	446	0.496512	1	2.38932e-15	0.45575	0.0553852	9.999e-05	4.22308e-08	ENSG00000283345.1	7	2.04115e-07	5.66245e-06
chr15:30646295:30647668:clu_47910_NA:ENSG00000187951.10	5551	1.04185	697.601	359.427	0.00375584	15-29686894-T-C	-937600	31	32	0.0355556	1	0.00170857	0.650749	0.206128	0.922808	0.921894	ENSG00000187951.10	1	0.587437	3.61044e-05
chr15:30904011:30904512:clu_47919_NA:ENSG00000261628.1	5668	1.00187	1446.84	369.526	6.5628e-09	15-30827597-G-A	-71883	297	381	0.424107	1	5.89661e-10	-0.477744	0.0753438	9.999e-05	9.28472e-06	ENSG00000261628.1	2	3.63131e-05	1.47387e-05
chr15:30904011:30904512:clu_47919_NA:ENSG00000198690.9	5676	0.910614	3813.23	323.742	5.63743e-08	15-30827597-G-A	-76255	297	381	0.424107	1	5.89661e-10	-0.477744	0.0753438	0.00189981	0.000473622	ENSG00000198690.9	11	0.00151047	3.63953e-06
chr15:30961073:30974314:clu_47929_NA:ENSG00000166912.16	5502	0.973093	7770.24	341.413	1.37769e-06	15-31564110-TA-T	572503	328	430	0.477778	1	8.21951e-08	0.334726	0.0613226	0.0141986	0.0121661	ENSG00000166912.16	18	0.0309929	2.41587e-06
chr15:31216037:31219289:clu_47935_NA:ENSG00000259448.2	5753	1.01697	543.197	345.135	1.5541e-11	15-31216588-T-C	568	101	127	0.141741	1	9.47643e-14	-0.855012	0.110968	9.999e-05	6.11379e-09	ENSG00000259448.2	1	3.16684e-08	4.18618e-05
chr15:31223336:31223471:clu_47934_NA:ENSG00000259772.6	5811	1.05355	728.161	369.275	7.48891e-05	15-31328582-C-T	97744	293	377	0.419822	1	2.3493e-05	0.344594	0.0805748	0.0429957	0.0443296	ENSG00000259772.6	1	0.0946016	3.62386e-05
chr15:31345571:31372010:clu_47940_NA:ENSG00000169926.10	5814	0.988034	702.058	326.202	1.63318e-05	15-31345463-T-C	18608	96	100	0.111607	1	9.72523e-07	0.42524	0.0855491	0.0127987	0.0120874	ENSG00000169926.10	2	0.0308254	2.85923e-05
chr15:32537006:32575571:clu_47972_NA:ENSG00000261064.1	7176	1.03102	4399.97	372.869	6.47083e-05	15-32108597-C-T	-427450	96	103	0.114444	1	2.18312e-05	-0.459627	0.107046	0.238176	0.234613	ENSG00000261064.1	4	0.307344	5.47841e-06
chr15:32523213:32524471:clu_47948_NA:ENSG00000223509.8	7179	1.01038	3982.25	368.309	0.000661858	15-32771947-T-C	235021	30	32	0.0355556	1	0.000271966	0.618709	0.168508	0.922308	0.92702	ENSG00000223509.8	4	0.588715	5.55368e-06
chr15:32629762:32632979:clu_47980_NA:ENSG00000198826.10	7354	1.01561	3483.54	370.037	8.80808e-05	15-32223215-G-T	-391929	129	144	0.167832	1	2.87767e-05	0.446781	0.105639	0.258874	0.257369	ENSG00000198826.10	4	0.325101	6.4908e-06
chr15:32635915:32636257:clu_47981_NA:ENSG00000166922.8	7343	1.03089	1398.87	354.21	0.000466899	15-33503749-G-A	862073	147	164	0.182222	1	0.000136106	-0.374287	0.0972004	0.465553	0.464732	ENSG00000166922.8	2	0.443995	1.72221e-05
chr15:33854945:33856313:clu_47999_NA:ENSG00000259408.2	10152	1.0279	1379.2	370.294	0.000646689	15-33961993-C-T	105184	145	159	0.176667	1	0.000275193	-0.36337	0.0990493	0.582242	0.577633	ENSG00000259408.2	1	0.483595	1.72548e-05
chr15:33854945:33856313:clu_47999_NA:ENSG00000259287.2	10144	1.02973	1368.77	369.878	0.00065126	15-33961993-C-T	97168	145	159	0.176667	1	0.000275193	-0.36337	0.0990493	0.580942	0.576607	ENSG00000259287.2	1	0.483095	1.75176e-05
chr15:34003209:34038780:clu_48003_NA:ENSG00000169857.7	9788	1.02925	3498.7	381.482	0.000790718	15-33446265-A-T	-592911	116	125	0.139198	1	0.000422232	-0.393309	0.110663	0.933607	0.933689	ENSG00000169857.7	3	0.589913	6.83994e-06
chr15:34090455:34095895:clu_48004_NA:ENSG00000134153.9	9734	1.01734	5055.95	387.876	0.000190392	15-33821621-G-A	-280327	27	29	0.0322222	1	0.0001012	-0.708447	0.180486	0.613139	0.61053	ENSG00000134153.9	3	0.494825	4.50469e-06
chr15:34154684:34161215:clu_48010_NA:ENSG00000134152.10	9501	0.971225	10992.7	354.084	3.8743e-09	15-34161732-C-T	-48364	249	299	0.332222	1	1.33945e-10	0.4417	0.0670535	0.00029997	5.75733e-05	ENSG00000134152.10	12	0.000206644	1.69319e-06
chr15:34225658:34227693:clu_48012_NA:ENSG00000128463.12	9482	1.03928	5374.25	373.35	7.43284e-05	15-33880204-T-C	-344795	120	129	0.143333	1	2.58156e-05	0.410702	0.0965281	0.311769	0.311061	ENSG00000128463.12	5	0.362299	4.63842e-06
chr15:34240829:34241233:clu_48023_NA:ENSG00000140199.11	9136	0.947319	4940.03	311.167	7.05124e-05	15-34491341-C-A	153281	9	11	0.0126147	1	3.76318e-06	-0.906828	0.193509	0.310569	0.319189	ENSG00000140199.11	13	0.367321	3.36966e-06
chr15:34360209:34361169:clu_48030_NA:ENSG00000176454.13	9127	0.991215	11139.9	365.005	4.51865e-05	15-33572658-T-TACAC	-794620	23	23	0.0261364	1	1.17944e-05	0.869009	0.195967	0.40106	0.399836	ENSG00000176454.13	12	0.411315	1.82742e-06
chr15:34406870:34407576:clu_48042_NA:ENSG00000175265.17	9055	1.00131	5169.65	355.519	1.07572e-12	15-34577333-A-G	139867	276	327	0.364143	1	9.23785e-15	-0.620929	0.0772384	9.999e-05	5.42184e-09	ENSG00000175265.17	6	2.81453e-08	4.11491e-06
chr15:34553956:34583516:clu_48046_NA:ENSG00000215252.11	8751	0.94057	3354.38	320.662	3.33732e-29	15-34583543-C-CCGCCGCCGTCCTCGCCG	-108	265	335	0.372222	1	7.97702e-38	-0.941925	0.0661606	9.999e-05	3.48534e-24	ENSG00000215252.11	6	4.28381e-23	4.80406e-06
chr15:34932434:34934571:clu_48057_NA:ENSG00000021776.10	8014	0.949898	1086.41	280.298	0.0010753	15-34567908-C-G	-401931	35	35	0.0390625	1	6.10291e-05	0.726491	0.179389	0.708129	0.708968	ENSG00000021776.10	4	0.526534	1.55119e-05
chr15:34987673:34988116:clu_48053_NA:ENSG00000198146.4	7929	1.05202	1553.67	368.468	0.000406141	15-34787790-A-T	-200497	69	82	0.0911111	1	0.000156798	-0.545998	0.143132	0.445755	0.442951	ENSG00000198146.4	2	0.434174	1.68824e-05
chr15:35372203:35373521:clu_48061_NA:ENSG00000134146.11	7776	0.907092	1024.84	271.282	3.71387e-05	15-34586251-A-G	-959941	10	10	0.0111111	1	2.74904e-07	-1.33564	0.255636	0.0566943	0.0525227	ENSG00000134146.11	4	0.108337	1.32987e-05
chr15:36579961:36644278:clu_48067_NA:ENSG00000186073.11	7766	1.03268	10958.1	389.242	0.000101497	15-36985986-T-C	406375	83	88	0.0977778	1	5.28533e-05	-0.503273	0.123211	0.658034	0.657879	ENSG00000186073.11	8	0.512082	2.21474e-06
chr15:38454232:38464032:clu_48081_NA:ENSG00000171262.11	8299	1.04782	1567.44	373.27	0.00142351	15-39332498-G-A	878371	45	45	0.05	1	0.000704278	-0.632054	0.18518	0.885011	0.883837	ENSG00000171262.11	2	0.577624	1.64576e-05
chr15:38490688:38498794:clu_48082_NA:ENSG00000172575.11	8192	0.899894	2987.62	276.641	3.87783e-05	15-39230007-G-A	664432	53	56	0.0622222	1	3.82472e-07	0.606833	0.117618	0.142086	0.141576	ENSG00000172575.11	14	0.223017	4.39371e-06
chr15:39588699:39588959:clu_48111_NA:ENSG00000137801.10	8154	1.02584	1630.67	379.804	0.0023094	15-39716149-T-A	135070	9	9	0.01	1	0.00133443	-1.28135	0.396688	0.976602	0.975668	ENSG00000137801.10	2	0.600162	1.44701e-05
chr15:40030456:40032757:clu_48134_NA:ENSG00000128829.11	7630	1.00123	15788	383.13	2.26389e-08	15-40033490-C-T	99344	114	131	0.14588	1	4.61074e-09	0.594237	0.0992726	0.00119988	0.000353711	ENSG00000128829.11	17	0.00114801	1.34694e-06
chr15:40037018:40038282:clu_48136_NA:ENSG00000140319.10	7358	1.04013	1483.42	349.031	1.37588e-13	15-40006999-TTTTG-T	-32189	103	110	0.122222	1	4.41211e-16	-0.923916	0.109192	9.999e-05	8.19204e-11	ENSG00000140319.10	3	4.87037e-10	1.68622e-05
chr15:40064601:40065221:clu_48135_NA:ENSG00000248508.6	7357	1.00771	1436.58	354.239	0.000478734	15-39182406-A-G	-856905	321	419	0.466592	1	0.000140265	0.29873	0.0777328	0.49575	0.493643	ENSG00000248508.6	2	0.454172	1.52209e-05
chr15:40106438:40108259:clu_48139_NA:ENSG00000104081.13	7160	0.977034	4801.01	342.165	0.000301078	15-39372453-T-C	-736439	14	14	0.0155902	1	6.0788e-05	0.967518	0.238848	0.772523	0.771997	ENSG00000104081.13	8	0.545034	3.98046e-06
chr15:40217667:40218456:clu_48149_NA:ENSG00000156970.12	7046	1.03879	1044.79	358.947	0.000481202	15-39977599-T-C	-183424	71	79	0.0879733	1	0.000156122	-0.539451	0.141375	0.377562	0.376523	ENSG00000156970.12	2	0.399554	2.38123e-05
chr15:40288642:40289272:clu_48157_NA:ENSG00000137841.11	6876	1.0245	14363.2	377.295	2.26937e-33	15-40288963-C-A	-18959	178	214	0.237778	1	4.82126e-37	-0.975033	0.0693962	9.999e-05	6.46578e-30	ENSG00000137841.11	19	1.00548e-28	1.63377e-06
chr15:40339619:40339905:clu_48167_NA:ENSG00000188549.12	6714	1.04057	968.397	359.741	0.00012608	15-40793177-G-GC	452210	150	171	0.190423	1	3.3536e-05	-0.427278	0.101895	0.10259	0.10357	ENSG00000188549.12	2	0.181742	2.58752e-05
chr15:40386494:40387159:clu_48169_NA:ENSG00000128944.13	6607	1.04672	3104.71	373.278	0.000259096	15-39999078-T-C	-383643	68	72	0.0801782	1	0.000104505	0.54689	0.139613	0.536246	0.530959	ENSG00000128944.13	5	0.466715	8.27229e-06
chr15:40416362:40424135:clu_48176_NA:ENSG00000128928.8	6605	0.891259	2524.91	300.76	4.50553e-05	15-40426335-T-C	20540	314	423	0.47	1	1.37789e-06	0.276869	0.0565181	0.140186	0.14252	ENSG00000128928.8	11	0.223867	4.96647e-06
chr15:40464547:40465335:clu_48182_NA:ENSG00000140320.11	6577	1.01491	2025.3	380.002	0.000243171	15-41068940-C-T	629219	86	92	0.10245	1	0.000112248	-0.443838	0.113825	0.384662	0.381696	ENSG00000140320.11	4	0.402155	1.1131e-05
chr15:40563027:40564976:clu_48185_NA:ENSG00000128891.15	6452	1.00645	2049.29	354.09	7.7134e-25	15-40566890-T-C	1833	99	106	0.118304	1	3.15091e-29	-1.14383	0.0943357	9.999e-05	1.15736e-21	ENSG00000128891.15	4	1.28357e-20	1.06127e-05
chr15:40571900:40573527:clu_48187_NA:ENSG00000166133.17	6442	1.05442	899.13	361.54	0.000428763	15-39857812-C-CA	-711488	225	277	0.308463	1	0.000144309	-0.297564	0.0775752	0.29847	0.295059	ENSG00000166133.17	2	0.351894	2.9449e-05
chr15:40701201:40706177:clu_48203_NA:ENSG00000051180.16	6257	1.00767	3512.62	364.626	0.000253029	15-41198101-G-A	503327	20	21	0.0233333	1	8.41578e-05	0.948189	0.238777	0.583342	0.585414	ENSG00000051180.16	6	0.485766	6.22393e-06
chr15:40745259:40751426:clu_48205_NA:ENSG00000137824.15	6113	0.943555	341.038	243.296	0.000161628	15-41102205-C-T	346354	66	70	0.0777778	1	6.88243e-07	0.581331	0.115314	0.0658934	0.0646714	ENSG00000137824.15	2	0.127023	4.794e-05
chr15:40764216:40765827:clu_48209_NA:ENSG00000137880.5	6106	1.0384	761.366	359.474	0.000639654	15-40179967-C-CATAT	-584053	23	24	0.027088	1	0.000219681	-0.725019	0.194498	0.373463	0.367194	ENSG00000137880.5	2	0.394185	3.26241e-05
chr15:40810757:40813338:clu_48219_NA:ENSG00000166140.17	6038	0.922685	2437.14	294.21	4.34655e-36	15-40811095-A-G	4009	270	326	0.362222	1	6.5256e-51	-1.02087	0.0591105	9.999e-05	3.23967e-30	ENSG00000166140.17	12	5.11577e-29	6.0544e-06
chr15:40776627:40779084:clu_48213_NA:ENSG00000104129.9	6038	0.959797	1694.42	296.698	0.000627194	15-40466973-A-T	-340505	13	13	0.0144444	1	4.61331e-05	1.08571	0.26369	0.667633	0.671408	ENSG00000104129.9	9	0.515821	1.04204e-05
chr15:40853627:40853711:clu_48227_NA:ENSG00000166145.14	6046	0.847748	683.049	250.422	1.75175e-13	15-40853721-C-T	9703	45	47	0.0522222	1	1.23386e-21	-0.86154	0.0852676	9.999e-05	4.10335e-09	ENSG00000166145.14	6	2.14253e-08	1.43909e-05
chr15:40898998:40902616:clu_48230_NA:ENSG00000104142.10	6041	0.971301	1265.69	321.439	0.000863598	15-40963059-C-T	68629	73	83	0.0922222	1	0.000137035	0.393594	0.10226	0.674433	0.67676	ENSG00000104142.10	4	0.517432	1.47108e-05
chr15:41045075:41047408:clu_48238_NA:ENSG00000128908.15	6375	0.887055	1211.08	267.878	0.00186348	15-41501978-G-A	385624	29	31	0.0344444	1	9.55575e-05	-0.619246	0.157188	0.920108	0.914895	ENSG00000128908.15	10	0.585747	1.01234e-05
chr15:41262883:41264165:clu_48245_NA:ENSG00000187446.11	6371	0.987798	1720.69	311.696	0.000188204	15-40965029-C-T	-265810	75	80	0.0890869	1	1.41901e-05	0.461329	0.105024	0.273773	0.28221	ENSG00000187446.11	7	0.342883	1.16538e-05
chr15:41286100:41308567:clu_48247_NA:ENSG00000247556.6	6353	1.04656	1604.26	336.751	3.3883e-08	15-41420609-T-C	136619	241	293	0.326281	1	6.70042e-10	-0.423658	0.0670424	9.999e-05	3.37147e-05	ENSG00000247556.6	4	0.000123805	1.59995e-05
chr15:41319780:41331915:clu_48257_NA:ENSG00000104147.8	6440	1.0484	585.309	360.426	0.00371681	15-40442960-C-T	-889661	15	15	0.0166667	1	0.00171333	0.979934	0.31048	0.876012	0.877471	ENSG00000104147.8	1	0.575793	4.41731e-05
chr15:41349241:41351033:clu_48260_NA:ENSG00000137804.12	6440	1.00353	5164.4	354.158	0.000285631	15-42081234-C-T	748540	224	264	0.293333	1	7.62102e-05	0.289479	0.0724518	0.767123	0.77015	ENSG00000137804.12	11	0.545027	4.15871e-06
chr15:41397140:41402447:clu_48265_NA:ENSG00000137806.8	6548	1.02731	3920.57	364.657	1.40653e-06	15-41400974-T-A	-1545	33	34	0.0384615	1	2.1735e-07	-0.969572	0.183948	0.00429957	0.00471499	ENSG00000137806.8	7	0.0130982	6.05534e-06
chr15:41453048:41457672:clu_48266_NA:ENSG00000137815.14	6557	0.9958	1041.25	338.175	0.000625231	15-40953478-G-A	-454930	245	299	0.332222	1	0.000135125	0.249436	0.0647465	0.480852	0.480645	ENSG00000137815.14	4	0.449958	1.99473e-05
chr15:41513120:41513667:clu_48275_NA:ENSG00000062524.15	6542	0.889263	1089.25	269.965	0.0012867	15-41035519-A-G	-478368	53	56	0.0622222	1	5.79322e-05	0.589135	0.14502	0.788921	0.791077	ENSG00000062524.15	8	0.551081	1.13903e-05
chr15:41525148:41526898:clu_48280_NA:ENSG00000103932.11	6516	0.942251	2708.6	326.969	0.000307188	15-41983270-C-A	439001	164	191	0.212222	1	4.20216e-05	-0.364951	0.0881582	0.585241	0.591913	ENSG00000103932.11	10	0.487974	5.99798e-06
chr15:41660525:41668828:clu_48289_NA:ENSG00000174197.16	6412	1.0205	6405.68	372.017	6.09919e-05	15-41667976-T-A	46752	24	26	0.0288889	1	1.99869e-05	0.913719	0.211797	0.310769	0.313833	ENSG00000174197.16	12	0.363791	3.60294e-06
chr15:41824061:41824484:clu_48307_NA:ENSG00000137802.13	6380	0.887372	2993.99	319.773	0.000824313	15-41549880-C-G	-224554	225	266	0.295759	1	0.000123918	0.274789	0.0709242	0.937306	0.931503	ENSG00000137802.13	12	0.589468	4.10185e-06
chr15:41836551:41836781:clu_48312_NA:ENSG00000243789.10	6312	0.947185	2390.81	317.371	0.000371297	15-41102223-C-T	-725862	41	42	0.0466667	1	4.11983e-05	-0.773542	0.186645	0.605039	0.612578	ENSG00000243789.10	8	0.495312	6.95818e-06
chr15:41843223:41843676:clu_48316_NA:ENSG00000243708.10	6296	0.847651	1932.32	266.231	2.29383e-29	15-41826773-A-G	-11002	231	277	0.308463	1	1.79615e-45	1.04765	0.0653678	9.999e-05	3.41827e-22	ENSG00000243708.10	20	3.86288e-21	5.08375e-06
chr15:41870353:41870446:clu_48334_NA:ENSG00000137877.9	6182	1.02274	4728.23	376.257	5.98487e-06	15-41081819-G-A	-812258	11	11	0.0122222	1	1.6773e-06	1.71779	0.353617	0.0251975	0.0254743	ENSG00000137877.9	8	0.0592605	4.92682e-06
chr15:42165816:42166128:clu_48358_NA:ENSG00000166887.15	5722	0.90998	2886.19	296.936	5.75437e-05	15-42460218-A-G	251902	58	62	0.0691964	1	1.65912e-06	-0.528048	0.108651	0.183982	0.187083	ENSG00000166887.15	18	0.268512	4.79292e-06
chr15:42281133:42283611:clu_48372_NA:ENSG00000214013.9	5622	0.939641	3715.19	325.302	0.000327561	15-42065980-C-T	-207253	90	94	0.104444	1	4.35897e-05	0.472982	0.114497	0.724928	0.72695	ENSG00000214013.9	14	0.532635	4.31801e-06
chr15:42228820:42231192:clu_48368_NA:ENSG00000103978.15	5622	0.867266	1119.41	274.053	0.000404841	15-42257715-T-C	-15948	119	131	0.145556	1	1.15901e-05	-0.409106	0.0921743	0.414559	0.432713	ENSG00000103978.15	11	0.428955	9.82203e-06
chr15:42411000:42411287:clu_48398_NA:ENSG00000092529.23	5604	0.934075	4136.34	300.917	2.3642e-18	15-42411011-GA-G	51511	33	33	0.0366667	1	4.72686e-25	-1.80965	0.16395	9.999e-05	8.42125e-14	ENSG00000092529.23	23	6.04212e-13	3.7745e-06
chr15:42448705:42466053:clu_48404_NA:ENSG00000103994.16	5618	1.00633	2769.6	350.688	0.000271704	15-42454603-T-G	-36520	190	222	0.247768	1	6.61602e-05	0.280413	0.0695792	0.521948	0.525854	ENSG00000103994.16	7	0.465034	7.84849e-06
chr15:42515354:42529675:clu_48406_NA:ENSG00000092531.9	5617	1.02063	907.758	344.724	2.61261e-23	15-42528391-G-A	37147	240	298	0.332215	1	4.11338e-28	0.708909	0.0598767	9.999e-05	9.2557e-21	ENSG00000092531.9	3	9.86723e-20	2.54369e-05
chr15:42547529:42548106:clu_48412_NA:ENSG00000180979.9	5508	0.907554	379.743	257.761	2.72819e-05	15-41863057-G-T	-685745	25	27	0.03	1	8.17188e-08	-0.732961	0.134253	0.0212979	0.0163084	ENSG00000180979.9	3	0.0402411	3.59782e-05
chr15:42560870:42561270:clu_48407_NA:ENSG00000137814.10	5508	1.05984	1125.55	350.234	0.00124335	15-41941582-G-GT	-607228	295	372	0.413636	1	0.000399576	0.260795	0.0730719	0.740226	0.732895	ENSG00000137814.10	3	0.534064	2.40289e-05
chr15:42717048:42717731:clu_48427_NA:ENSG00000159433.11	5459	1.03602	1887.21	368.703	0.000453373	15-41915070-T-C	-660589	305	380	0.422727	1	0.000178482	-0.302197	0.0799161	0.562144	0.55856	ENSG00000159433.11	5	0.47606	1.30358e-05
chr15:42735679:42735875:clu_48444_NA:ENSG00000140326.12	5222	0.925465	3334.42	313.788	0.000162259	15-41753786-ACT-A	-983340	10	10	0.0111359	1	1.2456e-05	-1.49685	0.338491	0.446255	0.455493	ENSG00000140326.12	17	0.44025	4.48711e-06
chr15:42830078:42840360:clu_48452_NA:ENSG00000128881.16	4969	1.01519	1906.92	360.613	0.000424469	15-42514125-T-C	-406684	21	22	0.025	1	0.00013985	0.873201	0.227172	0.546445	0.547872	ENSG00000128881.16	6	0.471841	1.1836e-05
chr15:42984942:42988819:clu_48458_NA:ENSG00000159459.11	4479	0.882566	2655.59	310.98	0.000120289	15-43906728-C-A	800615	195	242	0.269406	1	7.6302e-06	-0.423161	0.0933758	0.313769	0.330408	ENSG00000159459.11	23	0.374033	4.50576e-06
chr15:43135649:43148755:clu_48477_NA:ENSG00000137842.6	4416	0.960554	3401.6	340.528	4.30724e-05	15-42423746-A-G	-699533	254	316	0.351893	1	5.39824e-06	0.336916	0.0731165	0.146685	0.149635	ENSG00000137842.6	15	0.230836	5.20898e-06
chr15:43192803:43194415:clu_48490_NA:ENSG00000166946.13	4352	1.00802	2273.24	355.427	4.68874e-23	15-42978682-T-C	-206575	55	59	0.0655556	1	5.15813e-27	-1.43527	0.124211	9.999e-05	7.48403e-20	ENSG00000166946.13	10	7.55089e-19	9.63136e-06
chr15:43216453:43220726:clu_48489_NA:ENSG00000166947.11	4323	0.962983	731.2	280.42	0.00204302	15-42948422-T-G	-272861	202	240	0.266667	1	0.000156967	0.265768	0.0696754	0.786721	0.787604	ENSG00000166947.11	8	0.549766	2.4508e-05
chr15:43330859:43331900:clu_48492_NA:ENSG00000168803.14	4101	1.00243	3064.97	346.265	0.00141167	15-42598252-T-C	-732422	172	205	0.228285	1	0.000430928	0.289084	0.0814648	0.986701	0.986758	ENSG00000168803.14	12	0.603403	6.97443e-06
chr15:43399174:43400044:clu_48504_NA:ENSG00000137822.12	3964	0.970497	2754.08	340.565	0.000121678	15-43408732-G-T	39511	307	425	0.472222	1	1.92799e-05	-0.346501	0.0801633	0.289271	0.298457	ENSG00000137822.12	15	0.354101	6.73579e-06
chr15:43369127:43369596:clu_48496_NA:ENSG00000140265.12	3963	0.993125	1453.27	339.768	1.38251e-05	15-42926998-C-T	-444027	16	16	0.0177778	1	1.30442e-06	1.18869	0.242089	0.0215978	0.0204926	ENSG00000140265.12	6	0.0491748	1.41259e-05
chr15:43413334:43415594:clu_48508_NA:ENSG00000067369.13	3865	0.936518	846.595	286.272	8.2546e-05	15-43318474-A-G	-192254	103	109	0.121111	1	1.79196e-06	-0.404849	0.0835788	0.0848915	0.0820789	ENSG00000067369.13	9	0.15298	1.86638e-05
chr15:43558932:43564867:clu_48524_NA:ENSG00000168781.21	3808	1.02683	903.09	355.334	0.00036541	15-44367896-G-T	777643	25	25	0.0278396	1	0.000104603	-0.939131	0.23976	0.265273	0.269146	ENSG00000168781.21	4	0.333907	2.62348e-05
chr15:43632363:43632717:clu_48534_NA:ENSG00000166762.16	3753	0.975812	727.635	318.98	1.21029e-17	15-43632936-T-A	-35182	297	388	0.432127	1	8.64502e-23	0.643785	0.0617552	9.999e-05	1.94592e-14	ENSG00000166762.16	4	1.44998e-13	2.61189e-05
chr15:43632363:43632717:clu_48534_NA:ENSG00000249839.1	3734	0.982065	766.075	326.774	4.8878e-18	15-43632936-T-A	-51403	297	388	0.432127	1	8.64502e-23	0.643785	0.0617552	9.999e-05	6.84499e-15	ENSG00000249839.1	4	5.24807e-14	2.55162e-05
chr15:43744568:43745022:clu_48536_NA:ENSG00000205771.6	3751	1.05131	287.703	360.475	0.00189394	15-44733122-C-T	986028	34	35	0.0389755	1	0.00078683	-0.680183	0.201118	0.39916	0.395684	ENSG00000205771.6	1	0.408635	9.09034e-05
chr15:43775923:43776039:clu_48549_NA:ENSG00000128886.11	3826	1.0584	480.701	354.825	0.0026236	15-43407105-C-T	-370438	171	204	0.226667	1	0.00104677	0.344307	0.104315	0.70283	0.695301	ENSG00000128886.11	2	0.522924	5.59447e-05
chr15:43857163:43858671:clu_48561_NA:ENSG00000092470.11	3903	0.879953	242.721	239.803	0.0030398	15-44786214-C-T	959251	10	10	0.0111111	1	8.54363e-05	-1.26263	0.31826	0.568243	0.581033	ENSG00000092470.11	3	0.484737	4.86091e-05
chr15:44519295:44521311:clu_48574_NA:ENSG00000137770.13	5209	1.03208	2314.41	366.017	9.63233e-05	15-45145408-C-T	718174	17	18	0.02	1	2.88061e-05	-1.10355	0.260943	0.188081	0.187483	ENSG00000137770.13	7	0.268926	1.04605e-05
chr15:44535474:44536043:clu_48575_NA:ENSG00000179523.4	5321	1.00926	445.172	347.273	0.0023618	15-43731141-T-C	-805782	22	23	0.0255556	1	0.000813508	-0.789332	0.234043	0.650235	0.647101	ENSG00000179523.4	2	0.508352	4.9442e-05
chr15:44620403:44621759:clu_48589_NA:ENSG00000104133.14	5609	0.922502	5652.89	299.223	6.81207e-05	15-45452928-GGGGGA-G	789250	44	54	0.0625	1	2.29748e-06	-0.480373	0.100253	0.353765	0.35772	ENSG00000104133.14	34	0.389244	2.60782e-06
chr15:44669563:44669777:clu_48596_NA:ENSG00000229474.6	5844	0.936116	5589.81	337.534	1.55634e-05	15-44057137-A-AT	-654179	48	53	0.0588889	1	1.39314e-06	-0.747831	0.152728	0.10009	0.100063	ENSG00000229474.6	18	0.177131	2.82109e-06
chr15:44831703:44832327:clu_48605_NA:ENSG00000259479.6	6242	1.04288	1051.5	359.675	0.000178147	15-44821401-T-G	-63293	279	380	0.423163	1	5.00238e-05	0.344827	0.0841468	0.155584	0.155743	ENSG00000259479.6	2	0.237291	2.4053e-05
chr15:45069052:45072317:clu_48614_NA:ENSG00000140263.13	6517	0.917379	712.526	283.123	0.00060868	15-44430342-C-T	-592762	16	17	0.018931	1	2.90187e-05	-1.00267	0.237186	0.375162	0.393367	ENSG00000140263.13	4	0.407501	2.01626e-05
chr15:45032521:45034546:clu_48610_NA:ENSG00000259418.1	6560	0.983486	917.848	338.653	0.000158112	15-45805267-C-T	746560	186	220	0.244444	1	2.52075e-05	0.321666	0.0755032	0.141386	0.140519	ENSG00000259418.1	2	0.221893	2.14326e-05
chr15:45168133:45171883:clu_48619_NA:ENSG00000138606.19	6620	1.02394	1083.35	355.661	0.000682931	15-45807349-G-A	606174	276	348	0.387277	1	0.000219395	0.290163	0.0778338	0.513149	0.511545	ENSG00000138606.19	2	0.460188	2.16096e-05
chr15:45415779:45417269:clu_48631_NA:ENSG00000171763.18	6994	0.880083	1255.29	298.87	7.15674e-05	15-44515608-C-T	-886723	9	9	0.0100223	1	2.42681e-06	-1.61918	0.338741	0.122388	0.120446	ENSG00000171763.18	6	0.19935	9.40397e-06
chr15:45511284:45521964:clu_48641_NA:ENSG00000104154.6	7197	1.02549	874.866	384.433	0.000180075	15-44749379-C-A	-773428	62	64	0.0711111	1	8.86409e-05	0.615994	0.155626	0.140486	0.137409	ENSG00000104154.6	1	0.218483	2.69316e-05
chr15:45592276:45603100:clu_48633_NA:ENSG00000104164.10	7443	1.01252	1279.07	331.985	8.03819e-05	15-45026873-CT-C	-560250	207	267	0.297327	1	8.94355e-06	-0.380117	0.084536	0.0948905	0.094429	ENSG00000104164.10	3	0.169867	1.74483e-05
chr15:45673801:45682478:clu_48635_NA:ENSG00000137767.13	7682	1.02433	2667.78	347.634	6.40569e-20	15-45676237-T-C	45089	167	186	0.206667	1	8.59518e-24	0.835169	0.0780615	9.999e-05	6.99035e-17	ENSG00000137767.13	6	5.91068e-16	8.78994e-06
chr15:48159804:48165933:clu_48648_NA:ENSG00000104177.17	6109	0.989102	5022.8	351.732	6.33125e-11	15-48313011-A-T	134494	118	124	0.138085	1	8.60366e-13	-0.840075	0.113854	9.999e-05	3.76036e-07	ENSG00000104177.17	9	1.68752e-06	4.01539e-06
chr15:48225533:48227461:clu_48651_NA:ENSG00000259235.1	6107	1.00171	501.396	334.453	0.000309019	15-48306529-A-T	114838	119	125	0.139198	1	5.16151e-05	-0.419278	0.102504	0.142386	0.142984	ENSG00000259235.1	1	0.224399	4.25007e-05
chr15:48331191:48332268:clu_48657_NA:ENSG00000128951.13	6162	0.994421	2148.65	317.033	4.36703e-10	15-48321982-C-A	-9029	99	104	0.115813	1	6.36243e-13	0.553207	0.0745177	9.999e-05	1.01625e-06	ENSG00000128951.13	7	4.37135e-06	9.60862e-06
chr15:48741704:48741947:clu_48666_NA:ENSG00000259469.1	6185	1.04197	1084.93	364.057	0.00254621	15-49201053-AGT-A	471209	116	131	0.14819	1	0.0011723	0.345369	0.105685	0.927707	0.932034	ENSG00000259469.1	2	0.589624	2.32263e-05
chr15:48796160:48797301:clu_48674_NA:ENSG00000103995.13	6164	1.02843	6098.78	383.496	0.000186475	15-48447665-T-TGA	-363481	97	101	0.112472	1	9.0275e-05	-0.506736	0.128169	0.676432	0.667919	ENSG00000103995.13	9	0.515243	3.91063e-06
chr15:49017628:49027365:clu_48682_NA:ENSG00000138593.8	6192	1.01123	3432.71	374.662	0.000158334	15-48167991-G-A	-878572	137	191	0.212695	1	6.20927e-05	-0.41291	0.102064	0.420558	0.413828	ENSG00000138593.8	7	0.418499	6.46589e-06
chr15:49292537:49319604:clu_48689_NA:ENSG00000156958.14	6414	0.999795	4327.98	338.809	0.000534723	15-49775081-T-TCACA	619425	83	93	0.105682	1	0.000113149	-0.440114	0.112929	0.90081	0.901258	ENSG00000156958.14	11	0.582717	4.88314e-06
chr15:49134108:49134340:clu_48684_NA:ENSG00000166200.14	6414	0.81565	345.71	235.449	0.00647661	15-48396983-A-G	-758678	12	12	0.0133333	1	0.000270153	-0.608802	0.16573	0.933907	0.925117	ENSG00000166200.14	4	0.588133	2.33971e-05
chr15:49615243:49620700:clu_48694_NA:ENSG00000166262.15	7067	1.00546	4352.96	362.322	0.000230077	15-49619362-C-T	-1569	13	13	0.0144444	1	7.15914e-05	1.26833	0.316226	0.629837	0.630368	ENSG00000166262.15	7	0.502253	4.975e-06
chr15:49631058:49632159:clu_48696_NA:ENSG00000104047.14	7069	0.987351	2320.31	329.112	2.62673e-07	15-49656437-AAAAT-A	35457	283	377	0.419822	1	5.74816e-09	0.414248	0.0696582	0.00139986	0.000672661	ENSG00000104047.14	6	0.00210121	8.62509e-06
chr15:50197709:50202487:clu_48712_NA:ENSG00000140284.10	7325	1.03039	690.598	360.329	0.00052633	15-49628507-T-TA	-553689	9	10	0.0111359	1	0.000178329	-1.30859	0.346038	0.293171	0.290926	ENSG00000140284.10	2	0.348877	3.48124e-05
chr15:50002223:50010845:clu_48706_NA:ENSG00000104043.14	7327	0.989844	5410.31	338.452	6.42527e-05	15-50684833-G-A	502016	22	23	0.0257271	1	8.26952e-06	-1.00713	0.223115	0.29737	0.29835	ENSG00000104043.14	17	0.354101	3.74001e-06
chr15:50254664:50257425:clu_48718_NA:ENSG00000140287.10	7282	1.00493	2176.17	349.945	0.000262352	15-50728174-G-C	462148	13	13	0.0144444	1	6.23308e-05	1.15026	0.28439	0.436956	0.432621	ENSG00000140287.10	5	0.428924	9.92879e-06
chr15:50355765:50356100:clu_48727_NA:ENSG00000244879.6	7326	1.07022	615.801	353.146	0.000555484	15-49392913-A-G	-962046	74	75	0.0833333	1	0.000163237	-0.562833	0.147944	0.264874	0.258956	ENSG00000244879.6	2	0.32631	4.57155e-05
chr15:50301368:50302929:clu_48722_NA:ENSG00000104064.16	7324	0.921241	2399.06	321.939	0.000638984	15-50420448-C-G	65040	30	31	0.0345212	1	9.40849e-05	0.765218	0.194051	0.808619	0.808384	ENSG00000104064.16	11	0.555234	6.10603e-06
chr15:50482065:50489801:clu_48731_NA:ENSG00000138592.13	7421	1.02036	5124.14	345.792	1.94034e-43	15-50428911-G-C	4531	72	84	0.0935412	1	1.63414e-52	-1.62433	0.0921162	9.999e-05	1.58372e-40	ENSG00000138592.13	13	3.57378e-39	4.50128e-06
chr15:50586488:50589592:clu_48744_NA:ENSG00000092439.13	7142	0.874231	2036.24	261.792	0.00123588	15-50199838-G-A	-486977	11	11	0.0122494	1	4.16523e-05	-1.27885	0.308765	0.941806	0.93659	ENSG00000092439.13	23	0.590546	5.61343e-06
chr15:50749746:50765468:clu_48758_NA:ENSG00000138600.9	7166	0.941308	2685.55	325.842	0.000443415	15-50177123-CTGAA-C	-588685	21	21	0.0233333	1	6.50741e-05	-0.75018	0.185957	0.716628	0.718859	ENSG00000138600.9	11	0.530018	6.02197e-06
chr15:50930971:50934624:clu_48767_NA:ENSG00000081014.10	7193	1.02768	5792.29	356.543	0.000419766	15-51817411-A-C	908739	10	10	0.0111111	1	0.00012641	1.32336	0.342008	0.906609	0.90776	ENSG00000081014.10	12	0.584054	4.1048e-06
chr15:51503033:51507134:clu_48787_NA:ENSG00000104093.13	7102	0.875697	3395.42	278.721	0.000562345	15-51358953-A-G	-263880	28	31	0.0344444	1	2.23191e-05	0.635896	0.148276	0.883512	0.880149	ENSG00000104093.13	28	0.576504	3.39374e-06
chr15:51768418:51773712:clu_48798_NA:ENSG00000128872.9	6956	0.880057	1531.97	304.179	0.000224106	15-51347623-C-T	-403938	48	50	0.0555556	1	1.4099e-05	0.637417	0.145064	0.330267	0.349767	ENSG00000128872.9	8	0.384803	7.70439e-06
chr15:51725121:51737363:clu_48795_NA:ENSG00000140280.13	6956	0.99375	1076.48	303.486	0.00147608	15-50764913-C-CA	-986672	69	79	0.0891648	1	0.000180041	-0.484831	0.12829	0.79612	0.797972	ENSG00000140280.13	4	0.552528	1.91225e-05
chr15:51916133:51934250:clu_48801_NA:ENSG00000138594.13	6937	0.996053	2006.81	316.822	2.41955e-11	15-51912440-AT-A	82812	306	398	0.442568	1	1.36382e-14	-0.47454	0.059437	9.999e-05	5.1979e-08	ENSG00000138594.13	6	2.49261e-07	1.03613e-05
chr15:52019376:52045830:clu_48811_NA:ENSG00000069956.11	7136	0.957113	361.041	310.859	0.000201328	15-51991148-TACACACACACAC-T	39042	16	16	0.0183066	1	1.51178e-05	-1.13588	0.259441	0.0826917	0.079906	ENSG00000069956.11	1	0.149946	4.82958e-05
chr15:51938260:51947292:clu_48809_NA:ENSG00000166477.12	7137	0.995857	334.985	301.412	7.43113e-05	15-51822722-T-C	-149084	274	336	0.373333	1	2.81847e-06	-0.333732	0.0702863	0.0255974	0.02501	ENSG00000166477.12	1	0.0583322	6.20177e-05
chr15:52154076:52179768:clu_48819_NA:ENSG00000069966.18	7432	0.906085	1526.73	301.86	0.00231427	15-51722682-T-C	-468687	9	9	0.0100446	1	0.000319684	-1.14779	0.316297	0.981002	0.976223	ENSG00000069966.18	6	0.600296	8.88036e-06
chr15:52340394:52346361:clu_48831_NA:ENSG00000197535.14	7677	0.85037	2750.86	259.948	1.78677e-12	15-52343197-T-A	-185853	21	24	0.0266667	1	2.82224e-19	1.65897	0.175954	9.999e-05	9.09829e-08	ENSG00000197535.14	26	4.27616e-07	3.62823e-06
chr15:52557222:52568848:clu_48845_NA:ENSG00000128989.10	7793	0.973722	2408.76	331.149	0.00126216	15-51655493-G-A	-914390	23	24	0.0266667	1	0.00027663	-0.701157	0.191197	0.955304	0.954676	ENSG00000128989.10	5	0.595585	7.81549e-06
chr15:52613857:52678006:clu_48848_NA:ENSG00000047346.12	8206	0.992517	6509.47	352.253	2.35001e-09	15-52588066-A-G	-121751	290	384	0.427617	1	6.61824e-11	0.491435	0.0733263	0.00019998	1.66729e-05	ENSG00000047346.12	10	6.35075e-05	3.14527e-06
chr15:55339318:55340612:clu_48861_NA:ENSG00000069943.9	9942	0.8899	3508.54	289.97	4.33166e-08	15-55340322-A-G	21362	235	283	0.314444	1	4.08631e-11	-0.456197	0.0672892	0.00209979	0.000417451	ENSG00000069943.9	16	0.00134029	3.54818e-06
chr15:55317867:55318931:clu_48854_NA:ENSG00000069974.15	9942	1.01391	6347.76	363.733	6.05521e-37	15-55318928-T-C	-185	310	433	0.481111	1	1.70146e-42	-0.956427	0.0623592	9.999e-05	1.35297e-33	ENSG00000069974.15	8	2.40155e-32	3.53654e-06
chr15:55317867:55318931:clu_48854_NA:ENSG00000225973.3	9943	1.04207	2213.43	363.675	6.13379e-37	15-55318928-T-C	-233	310	433	0.481111	1	1.70146e-42	-0.956427	0.0623592	9.999e-05	5.52018e-35	ENSG00000225973.3	3	1.03915e-33	1.13897e-05
chr15:55389433:55408221:clu_48857_NA:ENSG00000260916.7	9907	1.00593	1879.38	329.39	5.38098e-05	15-55353490-G-C	-55020	20	20	0.0224719	1	4.96269e-06	-1.10839	0.239585	0.0977902	0.0946349	ENSG00000260916.7	5	0.169961	1.15464e-05
chr15:55966546:55993511:clu_48875_NA:ENSG00000069869.15	8228	1.03138	7129.32	366.448	5.12594e-05	15-56584921-C-T	591175	27	27	0.03	1	1.41721e-05	1.05593	0.240374	0.293171	0.291759	ENSG00000069869.15	12	0.34945	3.38606e-06
chr15:56144483:56179270:clu_48878_NA:ENSG00000181827.14	7904	1.06291	977.783	346.123	0.00500205	15-55767913-C-T	-475353	11	11	0.0122222	1	0.00196114	-1.02817	0.330004	0.990101	0.991428	ENSG00000181827.14	2	0.604687	2.7993e-05
chr15:56707143:56707263:clu_48893_NA:ENSG00000137871.19	8141	0.960089	9083.68	347.985	4.698e-05	15-57796018-G-A	877447	136	148	0.164444	1	7.55549e-06	-0.400022	0.0882274	0.362764	0.366938	ENSG00000137871.19	15	0.394185	1.9464e-06
chr15:57251423:57253262:clu_48904_NA:ENSG00000140262.17	8141	0.957088	4753.42	321.513	4.05628e-05	15-57501628-G-C	583005	19	19	0.0211111	1	2.63525e-06	-1.07507	0.225738	0.191281	0.19194	ENSG00000140262.17	12	0.272477	3.66771e-06
chr15:57300924:57307542:clu_48909_NA:ENSG00000247982.6	7989	0.893991	1604.97	276.49	5.83312e-09	15-57302735-A-T	2370	305	406	0.451111	1	6.68755e-13	-0.359462	0.0484688	9.999e-05	3.32879e-05	ENSG00000247982.6	7	0.000122363	7.92784e-06
chr15:57618188:57621608:clu_48912_NA:ENSG00000263155.5	8278	1.03208	5574.54	374.737	0.000238624	15-58547138-G-A	955197	120	126	0.140312	1	9.83395e-05	0.458209	0.116523	0.730327	0.724119	ENSG00000263155.5	5	0.531818	4.34297e-06
chr15:57706955:57708714:clu_48916_NA:ENSG00000255529.7	8288	0.874034	239.668	192.703	0.0159034	15-57605203-A-G	-101426	37	37	0.0411111	1	0.000362019	-0.716569	0.199291	0.989701	0.98382	ENSG00000255529.7	2	0.602843	4.76499e-05
chr15:58175036:58179181:clu_48926_NA:ENSG00000103569.9	8223	1.03517	4629.29	369.058	3.73049e-15	15-58181170-C-T	43001	70	79	0.0877778	1	4.4831e-17	-0.881438	0.100511	9.999e-05	7.11338e-12	ENSG00000103569.9	5	4.53919e-11	5.29608e-06
chr15:58410818:58430827:clu_48929_NA:ENSG00000166035.10	8205	1.03506	2481.48	371.921	0.000120673	15-57785576-A-G	-624993	298	370	0.411111	1	4.29708e-05	0.339751	0.082177	0.244876	0.243689	ENSG00000166035.10	2	0.314852	9.87545e-06
chr15:58597518:58599598:clu_48938_NA:ENSG00000137845.14	8026	0.932219	1526.35	261.131	7.28864e-06	15-58026392-G-A	-723586	22	25	0.0277778	1	1.21999e-08	0.629426	0.108297	0.0189981	0.0154235	ENSG00000137845.14	8	0.0383354	1.0136e-05
chr15:58821819:58831774:clu_48945_NA:ENSG00000128923.10	7996	1.01892	3997.23	360.495	0.000361182	15-58448554-G-T	-322638	108	114	0.126667	1	0.000115708	0.414672	0.106554	0.760824	0.757723	ENSG00000128923.10	4	0.541266	5.73565e-06
chr15:59067083:59075954:clu_48961_NA:ENSG00000157450.15	8017	0.908971	3539.76	326.199	4.8211e-05	15-58381250-G-GA	-483925	28	28	0.0316027	1	3.87688e-06	-1.02302	0.218602	0.185481	0.191781	ENSG00000157450.15	9	0.272359	3.8877e-06
chr15:58889554:58892897:clu_48952_NA:ENSG00000137776.16	7924	0.876924	6121.04	293.011	2.91654e-05	15-59731125-C-T	797472	230	282	0.313333	1	5.39808e-07	-0.341186	0.0670257	0.206979	0.213102	ENSG00000137776.16	26	0.290933	1.89533e-06
chr15:59272449:59372498:clu_48977_NA:ENSG00000157483.8	7775	1.02986	3259.52	379.032	0.000201377	15-59029002-A-T	-343898	9	9	0.01	1	8.93119e-05	1.45275	0.367199	0.474553	0.466878	ENSG00000157483.8	4	0.445052	7.36006e-06
chr15:59652326:59657124:clu_48986_NA:ENSG00000140307.10	7379	0.984617	6431.61	363.659	7.03041e-15	15-59645279-T-C	-12259	24	26	0.0288889	1	5.4792e-17	1.51676	0.173486	9.999e-05	6.56481e-11	ENSG00000140307.10	7	3.9101e-10	3.07409e-06
chr15:59664120:59668892:clu_48987_NA:ENSG00000140299.11	7402	0.980348	3961.41	346.487	5.07001e-09	15-59654402-A-G	-35132	258	312	0.346667	1	1.16695e-10	-0.435398	0.0658713	0.00029997	2.50446e-05	ENSG00000140299.11	7	9.33085e-05	4.89663e-06
chr15:60397338:60397943:clu_48992_NA:ENSG00000182718.16	7795	1.01822	2793.56	369.566	6.67545e-05	15-60401359-CTT-C	-1524	300	393	0.436667	1	2.07777e-05	-0.292256	0.0678849	0.163384	0.163582	ENSG00000182718.16	3	0.24563	8.18308e-06
chr15:60456794:60466594:clu_49000_NA:ENSG00000128915.11	7860	0.94944	7548.57	322.508	1.75172e-05	15-60907837-C-T	428677	16	16	0.0177778	1	9.22941e-07	1.21844	0.244595	0.137486	0.140292	ENSG00000128915.11	14	0.221731	2.22763e-06
chr15:60511621:60514616:clu_49005_NA:ENSG00000069667.15	7599	0.882617	837.431	280.286	0.00164031	15-60336041-ACACC-A	-893278	141	161	0.184633	1	0.000113365	0.340246	0.0873141	0.781622	0.78712	ENSG00000069667.15	3	0.549715	1.42928e-05
chr15:61856409:61863440:clu_49014_NA:ENSG00000129003.15	7851	0.748491	2719.37	268.918	7.95832e-06	15-61196823-G-A	-863650	17	17	0.0188889	1	2.26864e-08	-0.750381	0.131669	0.0744926	0.0612024	ENSG00000129003.15	25	0.12212	1.88004e-06
chr15:63061788:63062215:clu_49056_NA:ENSG00000140416.19	7666	0.951863	2890.67	323.533	0.000136039	15-63023220-G-A	-19412	285	360	0.40067	1	1.34321e-05	0.264185	0.0599731	0.342566	0.348541	ENSG00000140416.19	6	0.384192	5.88447e-06
chr15:63127689:63129489:clu_49059_NA:ENSG00000103642.11	7608	1.01255	761.496	335.198	9.60384e-05	15-63534434-AT-A	412634	36	36	0.04	1	1.23206e-05	0.823216	0.186054	0.0664934	0.0678686	ENSG00000103642.11	2	0.13164	2.93109e-05
chr15:63156521:63157400:clu_49064_NA:ENSG00000185088.13	7567	0.893098	142.168	189.669	0.000940819	15-62737673-A-G	-420348	42	43	0.0477778	1	8.16156e-07	-0.548925	0.109641	0.163684	0.162428	ENSG00000185088.13	1	0.244509	8.91019e-05
chr15:63287546:63302345:clu_49060_NA:ENSG00000138613.13	7509	1.05322	2840.57	371.241	9.62525e-05	15-62312012-T-C	-964006	20	21	0.0233333	1	3.27688e-05	-0.971399	0.231354	0.213679	0.217331	ENSG00000138613.13	3	0.293828	9.27774e-06
chr15:63491172:63497654:clu_49068_NA:ENSG00000259268.1	7224	1.01071	680.698	346.65	0.000454032	15-64454257-A-C	984906	12	12	0.0133333	1	0.000111188	-1.30838	0.335339	0.264774	0.261177	ENSG00000259268.1	1	0.328295	3.25355e-05
chr15:63567317:63570433:clu_49063_NA:ENSG00000140455.16	7200	1.00073	5414.78	352.404	0.000428094	15-63006478-A-G	-498033	306	385	0.427778	1	0.000118051	-0.240842	0.061967	0.90061	0.901457	ENSG00000140455.16	9	0.582717	3.91892e-06
chr15:63675093:63677845:clu_49086_NA:ENSG00000103657.13	7008	0.929545	8861.11	310.76	3.76856e-05	15-64608724-C-CGTGTGT	774782	70	75	0.0842697	1	1.60382e-06	-0.703802	0.144603	0.307069	0.317433	ENSG00000103657.13	37	0.366538	1.72305e-06
chr15:63912197:63925941:clu_49104_NA:ENSG00000035664.11	6653	1.00411	3845.32	324.776	5.89432e-06	15-63397016-C-CT	-675017	250	304	0.33853	1	2.48719e-07	0.353782	0.0674582	0.0219978	0.0220254	ENSG00000035664.11	12	0.0522225	5.5994e-06
chr15:64088851:64093645:clu_49111_NA:ENSG00000166797.10	6609	0.893405	866.376	296.427	3.38341e-08	15-64109611-G-A	15593	154	174	0.193333	1	4.69017e-11	-0.431343	0.0638315	0.00069993	9.29315e-05	ENSG00000166797.10	4	0.000323174	1.46411e-05
chr15:64136932:64137568:clu_49116_NA:ENSG00000028528.14	6609	0.97695	3447.39	320.413	0.000124336	15-64386619-AGTGT-A	292496	10	10	0.0112613	1	1.08489e-05	-1.32895	0.29842	0.356664	0.359828	ENSG00000028528.14	13	0.390322	5.54128e-06
chr15:64152742:64153245:clu_49121_NA:ENSG00000157734.13	6341	0.971568	1607.93	317.346	5.998e-05	15-64984061-G-A	832344	15	16	0.0178174	1	3.78386e-06	-1.09385	0.233477	0.10149	0.099494	ENSG00000157734.13	6	0.176369	1.15937e-05
chr15:64300723:64355988:clu_49124_NA:ENSG00000169118.17	6249	0.967914	188.259	258.177	1.1983e-18	15-64355987-C-T	-272	39	40	0.0445434	1	2.05672e-29	-1.73219	0.142308	9.999e-05	7.2622e-16	ENSG00000169118.17	1	5.79787e-15	9.73832e-05
chr15:64366075:64376743:clu_49125_NA:ENSG00000259316.10	6249	1.03841	872.668	354.139	0.000638656	15-63517421-G-A	-864089	24	25	0.0277778	1	0.0001965	-0.83498	0.22227	0.409359	0.408754	ENSG00000259316.10	2	0.416133	2.84646e-05
chr15:64366075:64376743:clu_49125_NA:ENSG00000166803.11	6235	1.03714	888.897	355.237	0.000626339	15-63517421-G-A	-870266	24	25	0.0277778	1	0.0001965	-0.83498	0.22227	0.409659	0.409027	ENSG00000166803.11	2	0.416144	2.78012e-05
chr15:64409828:64418541:clu_49130_NA:ENSG00000103671.9	6236	1.03032	3952.6	358.262	2.17652e-07	15-64332681-T-A	-55067	113	121	0.135955	1	1.91242e-08	-0.586108	0.102282	0.00159984	0.000685232	ENSG00000103671.9	11	0.00213768	6.08087e-06
chr15:64623052:64670346:clu_49133_NA:ENSG00000180357.9	6163	0.923133	644.724	241.797	0.0016775	15-64737703-C-T	276961	11	11	0.0122494	1	3.35606e-05	-0.985764	0.23509	0.680632	0.692976	ENSG00000180357.9	6	0.522319	2.29386e-05
chr15:64691591:64703029:clu_49140_NA:ENSG00000180304.14	6063	0.955316	2930.42	347.412	0.000647462	15-64996789-G-T	293508	20	20	0.0222717	1	0.000173139	0.678178	0.178975	0.861314	0.860649	ENSG00000180304.14	8	0.570153	5.90005e-06
chr15:64749150:64749431:clu_49147_NA:ENSG00000166831.8	6121	1.03307	1157.86	346.212	0.000110905	15-64787733-A-AAT	12146	113	132	0.147321	1	2.01656e-05	-0.496113	0.115052	0.110489	0.110891	ENSG00000166831.8	3	0.18957	2.0993e-05
chr15:64819223:64819847:clu_49152_NA:ENSG00000140451.12	6047	0.97821	1337.79	344.509	4.75268e-05	15-64684744-G-C	-140924	31	37	0.0412946	1	6.89213e-06	0.752766	0.165287	0.0663934	0.0660333	ENSG00000140451.12	3	0.129044	1.43609e-05
chr15:64951233:64957103:clu_49174_NA:ENSG00000166839.16	5847	1.0125	2648.19	353.595	0.000573877	15-64915196-C-T	3294	322	431	0.478889	1	0.000171267	-0.270135	0.0712375	0.777422	0.777381	ENSG00000166839.16	6	0.546829	8.42678e-06
chr15:64969066:64969255:clu_49167_NA:ENSG00000090487.10	5766	1.0442	2840.17	359.696	0.000220019	15-65317638-G-A	327328	66	69	0.0766667	1	6.39521e-05	0.522344	0.129344	0.447155	0.443362	ENSG00000090487.10	8	0.434335	8.95232e-06
chr15:65016527:65020197:clu_49183_NA:ENSG00000103707.9	5682	0.91981	1428.9	310.403	0.00117879	15-64608724-C-CGTGTGT	-420915	70	75	0.0842697	1	0.000157629	-0.423822	0.111143	0.837116	0.836613	ENSG00000103707.9	7	0.563899	1.01783e-05
chr15:65119463:65129032:clu_49189_NA:ENSG00000090470.14	5716	0.974302	733.219	314.745	2.21232e-05	15-64472788-C-T	-661048	10	10	0.0111111	1	9.2295e-07	1.02372	0.205507	0.0209979	0.0180813	ENSG00000090470.14	3	0.044159	2.57432e-05
chr15:65156932:65157746:clu_49193_NA:ENSG00000166855.9	5836	0.978019	1403.09	332.809	7.76153e-05	15-65445742-T-C	260400	26	26	0.0288889	1	8.78167e-06	-0.909351	0.202052	0.109789	0.109399	ENSG00000166855.9	4	0.188843	1.36808e-05
chr15:65263320:65266562:clu_49198_NA:ENSG00000138617.14	6075	1.02781	4563.91	363.78	0.000178862	15-66047936-T-C	747318	50	57	0.0633333	1	5.54315e-05	-0.601639	0.147709	0.553445	0.545039	ENSG00000138617.14	7	0.470525	5.21244e-06
chr15:65455841:65456225:clu_49203_NA:ENSG00000074603.18	6351	0.948264	6191.98	319.976	3.85389e-05	15-64816453-T-C	-701251	250	325	0.361111	1	2.33283e-06	0.295532	0.0617189	0.227277	0.234235	ENSG00000074603.18	21	0.307105	2.70051e-06
chr15:65556903:65558680:clu_49212_NA:ENSG00000074696.12	6355	1.02942	1973.84	374.392	0.000212001	15-65062554-G-A	-467864	19	19	0.0211111	1	8.55229e-05	-0.933839	0.2354	0.329467	0.328085	ENSG00000074696.12	4	0.372879	1.21323e-05
chr15:65582019:65584770:clu_49214_NA:ENSG00000138614.14	6494	0.884856	1502.5	267.863	9.56019e-05	15-65584631-C-A	-26658	26	30	0.03386	1	9.9386e-07	-0.803629	0.161818	0.173783	0.175654	ENSG00000138614.14	9	0.257	8.06346e-06
chr15:65625970:65639595:clu_49221_NA:ENSG00000074621.13	6495	1.01281	3219.84	351.57	6.16003e-05	15-66211356-T-C	599978	171	197	0.218889	1	1.16031e-05	0.349977	0.0788567	0.172783	0.175154	ENSG00000074621.13	6	0.256644	6.93974e-06
chr15:65869625:65879671:clu_49237_NA:ENSG00000103769.9	6800	0.956153	1130.22	331.363	0.000132004	15-64735492-C-T	-990562	15	15	0.0166667	1	1.63622e-05	0.9213	0.211302	0.154485	0.153643	ENSG00000103769.9	3	0.235019	1.53581e-05
chr15:65703008:65706091:clu_49231_NA:ENSG00000174485.15	6818	0.894643	1892.27	267.29	3.92691e-07	15-66294703-G-C	502410	47	52	0.0577778	1	1.91266e-10	-0.822106	0.125922	0.00469953	0.00165305	ENSG00000174485.15	12	0.00494969	6.74743e-06
chr15:66329399:66331875:clu_49250_NA:ENSG00000166938.12	7268	0.950718	4661.17	332.533	5.19626e-16	15-66337328-C-A	44111	182	204	0.230769	1	7.30179e-20	-0.646072	0.0673041	9.999e-05	9.23287e-12	ENSG00000166938.12	11	5.83959e-11	3.62956e-06
chr15:66352955:66356639:clu_49255_NA:ENSG00000075131.9	7154	1.02528	5816	381.018	2.82283e-06	15-66515116-TTCTTTTC-T	128370	59	59	0.0658482	1	8.51398e-07	-0.884281	0.176928	0.0137986	0.0145162	ENSG00000075131.9	6	0.0363455	4.04783e-06
chr15:66487292:66489215:clu_49257_NA:ENSG00000169032.9	7154	1.02099	5300.35	377.504	0.000296326	15-66035308-G-C	-351509	65	67	0.0746102	1	0.000132625	-0.35337	0.0916121	0.789021	0.785728	ENSG00000169032.9	6	0.54922	4.36317e-06
chr15:66505391:66508841:clu_49263_NA:ENSG00000174442.11	6981	1.02258	9903.54	386.927	0.000112649	15-66654192-A-C	149233	246	307	0.341111	1	5.61947e-05	-0.29702	0.0729808	0.663034	0.663131	ENSG00000174442.11	10	0.51368	2.35068e-06
chr15:67170604:67181241:clu_49277_NA:ENSG00000166949.15	7159	0.818746	565.376	237.323	0.000469142	15-66583597-C-G	-480166	88	96	0.106667	1	3.14939e-06	-0.295263	0.0624965	0.30127	0.320704	ENSG00000166949.15	6	0.368339	1.4586e-05
chr15:67209544:67231814:clu_49283_NA:ENSG00000103591.12	6673	0.992661	3246.44	347.428	0.000344226	15-68047438-A-G	792243	11	12	0.013363	1	8.11994e-05	-1.12338	0.282266	0.677632	0.675947	ENSG00000103591.12	7	0.517086	6.31061e-06
chr15:67563350:67580754:clu_49296_NA:ENSG00000137764.19	6904	0.955111	4350.68	311.124	3.76032e-05	15-66804134-T-C	-738575	12	13	0.0144444	1	1.62175e-06	-1.39775	0.287318	0.167583	0.167039	ENSG00000137764.19	12	0.249108	3.97018e-06
chr15:68192302:68197633:clu_49308_NA:ENSG00000033800.13	6112	1.01137	2603.55	378.774	0.000687831	15-67859860-G-A	-194319	338	450	0.5	1	0.000345142	0.260806	0.0722778	0.830917	0.830325	ENSG00000033800.13	3	0.562454	8.53014e-06
chr15:68197628:68205121:clu_49305_NA:ENSG00000129007.14	6015	0.986227	3554.6	353.351	1.71344e-20	15-68199690-G-A	-6420	325	436	0.485523	1	4.09544e-24	-0.607818	0.0563522	9.999e-05	1.02447e-16	ENSG00000129007.14	6	8.5313e-16	5.60213e-06
chr15:68211318:68211556:clu_49306_NA:ENSG00000128973.12	6043	1.02303	718.952	349.842	1.37275e-05	15-68483957-C-T	226826	38	38	0.0423163	1	1.83767e-06	0.819917	0.169452	0.010099	0.00874239	ENSG00000128973.12	2	0.0230935	3.24404e-05
chr15:68278665:68289607:clu_49312_NA:ENSG00000169018.5	6058	0.933961	182.808	229.011	0.00367737	15-68769531-AT-A	491728	14	14	0.0155556	1	8.14297e-05	-0.831929	0.209072	0.514049	0.522626	ENSG00000169018.5	1	0.463607	8.53678e-05
chr15:68787919:68817385:clu_49325_NA:ENSG00000140350.15	6690	1.00302	1911.74	354.198	3.16513e-06	15-68695401-G-T	-125494	251	330	0.366667	1	3.75813e-07	0.324417	0.0628368	0.00529947	0.00593255	ENSG00000140350.15	3	0.0161544	1.12101e-05
chr15:69261329:69268220:clu_49338_NA:ENSG00000138604.9	7034	1.02553	2838.7	368.345	3.9268e-14	15-69224411-T-C	63827	315	447	0.497773	1	6.13439e-16	-0.673768	0.0800544	9.999e-05	6.14207e-11	ENSG00000138604.9	3	3.66747e-10	8.30164e-06
chr15:69440077:69440308:clu_49347_NA:ENSG00000137807.13	7191	1.02372	8079.17	370.872	6.17197e-05	15-68767494-G-A	-646752	10	10	0.0111111	1	1.96668e-05	1.48917	0.344887	0.377062	0.381161	ENSG00000137807.13	8	0.40215	2.89516e-06
chr15:69453721:69455170:clu_49349_NA:ENSG00000137818.11	7150	1.04262	1411.25	371.453	0.000216096	15-69557150-A-G	104366	19	19	0.0212528	1	8.19126e-05	-0.582957	0.146557	0.246875	0.24451	ENSG00000137818.11	2	0.315544	1.79028e-05
chr15:69677640:69684297:clu_49355_NA:ENSG00000259641.5	7162	1.02043	2131.46	362.361	0.000830499	15-69619741-G-A	27612	142	153	0.170379	1	0.00031447	-0.373872	0.102904	0.823318	0.824424	ENSG00000259641.5	2	0.559897	1.08243e-05
chr15:70057658:70058159:clu_49372_NA:ENSG00000140332.15	6678	0.966466	8466.14	358.536	2.22918e-06	15-70057239-G-A	-40937	334	436	0.484444	1	2.93464e-07	0.34256	0.0657267	0.0236976	0.0216584	ENSG00000140332.15	12	0.051523	2.15102e-06
chr15:71862611:71875791:clu_49393_NA:ENSG00000066933.15	6027	1.02985	11857.1	378.367	1.09778e-05	15-72617307-C-T	498730	21	21	0.0233333	1	3.51165e-06	1.14652	0.243882	0.111789	0.113261	ENSG00000066933.15	14	0.191004	2.02324e-06
chr15:72203188:72206728:clu_49411_NA:ENSG00000067225.17	6023	1.02309	2231.59	360.513	0.00116558	15-71776982-G-C	-454840	26	27	0.03	1	0.000449173	-0.539561	0.152534	0.923108	0.922761	ENSG00000067225.17	6	0.587732	1.0454e-05
chr15:72259661:72260478:clu_49417_NA:ENSG00000137817.16	5999	0.921068	4978.77	326.902	0.000369193	15-71341261-G-A	-931738	51	55	0.0611111	1	5.2989e-05	-0.547624	0.134089	0.861414	0.8602	ENSG00000137817.16	16	0.569999	2.93966e-06
chr15:72290018:72290127:clu_49423_NA:ENSG00000140488.15	5906	1.04976	2879.71	366.428	0.000234367	15-73130704-T-C	810575	25	25	0.0277778	1	8.02857e-05	-0.919105	0.230778	0.471853	0.466971	ENSG00000140488.15	5	0.445052	9.02741e-06
chr15:72346710:72348048:clu_49426_NA:ENSG00000213614.9	5876	0.990144	8087.41	356.289	2.95382e-09	15-72347356-C-G	-29120	110	125	0.138889	1	1.10924e-10	0.582066	0.0879503	0.00019998	2.664e-05	ENSG00000213614.9	17	9.90463e-05	2.50532e-06
chr15:72572165:72580731:clu_49432_NA:ENSG00000166233.14	5695	0.941996	2633.56	305.077	0.000392748	15-72429679-C-T	-44647	28	28	0.03125	1	3.11037e-05	-0.750287	0.178171	0.662234	0.66923	ENSG00000166233.14	13	0.515476	6.16131e-06
chr15:72727994:72729616:clu_49447_NA:ENSG00000140463.13	5054	1.03099	5285.95	375.371	2.92574e-05	15-73076712-T-C	390533	18	18	0.02	1	9.59022e-06	0.988921	0.220696	0.131387	0.133275	ENSG00000140463.13	11	0.213903	4.55968e-06
chr15:72760527:72771783:clu_49448_NA:ENSG00000159322.17	5029	1.00164	5007.98	370.898	4.40316e-05	15-72099903-T-C	-685943	59	66	0.0746606	1	1.34427e-05	0.622171	0.141246	0.19518	0.197251	ENSG00000159322.17	10	0.277449	4.25382e-06
chr15:73289238:73298348:clu_49462_NA:ENSG00000067141.16	5625	1.02121	3908.08	365.241	3.91557e-05	15-72457805-CT-C	-593905	15	16	0.0177778	1	1.00745e-05	1.06056	0.237268	0.133687	0.135009	ENSG00000067141.16	7	0.215668	5.92292e-06
chr15:73563257:73570150:clu_49465_NA:ENSG00000156642.16	5673	0.990127	3286.37	349.518	0.000142082	15-73027174-GT-G	-606960	11	11	0.0126437	1	2.96706e-05	-1.29241	0.306103	0.375662	0.377923	ENSG00000156642.16	7	0.400257	6.16485e-06
chr15:73946554:73947067:clu_49473_NA:ENSG00000129038.15	5562	1.04598	762.48	357.856	0.00318678	15-73107034-A-G	-818955	9	10	0.0111359	1	0.00137867	-1.06936	0.332042	0.90341	0.904987	ENSG00000129038.15	2	0.583529	3.35841e-05
chr15:73912303:73919838:clu_49470_NA:ENSG00000261801.5	5561	0.981558	2073.72	350.584	5.18115e-05	15-74794668-G-A	866420	64	76	0.0844444	1	9.17733e-06	0.633747	0.141123	0.108289	0.107025	ENSG00000261801.5	4	0.186093	9.40488e-06
chr15:73989257:73990351:clu_49477_NA:ENSG00000067221.13	5476	1.00822	3930.84	360.409	0.000287764	15-73905911-TG-T	-88711	35	36	0.0400891	1	8.87584e-05	0.867907	0.219288	0.674133	0.674079	ENSG00000067221.13	7	0.516472	5.57484e-06
chr15:74034530:74035172:clu_49482_NA:ENSG00000140464.19	5477	0.86494	2528.99	299.639	0.000208858	15-74734286-C-A	739613	70	77	0.0857461	1	1.10087e-05	-0.527195	0.118471	0.462954	0.480008	ENSG00000140464.19	13	0.449582	4.29077e-06
chr15:74417969:74418268:clu_49495_NA:ENSG00000138623.9	5350	1.03161	2034.94	372.94	0.000425918	15-74028497-T-C	-405970	45	47	0.0523385	1	0.00018117	-0.568947	0.150612	0.568143	0.565322	ENSG00000138623.9	3	0.478115	1.18741e-05
chr15:74458896:74460668:clu_49497_NA:ENSG00000138629.15	5319	1.03428	3578.23	357.895	1.68701e-13	15-74460771-A-G	-411	37	38	0.0422222	1	1.28678e-15	1.19836	0.144128	9.999e-05	2.87298e-10	ENSG00000138629.15	7	1.63626e-09	6.82671e-06
chr15:74462098:74466036:clu_49499_NA:ENSG00000247240.7	5319	0.995992	2342.08	343.129	0.000939781	15-75458012-A-G	996747	158	171	0.190423	1	0.000247689	0.337813	0.0913926	0.894811	0.89018	ENSG00000247240.7	5	0.579237	8.8757e-06
chr15:74544488:74572862:clu_49502_NA:ENSG00000179361.17	5269	1.00151	3682.48	362.745	4.20177e-05	15-74619005-A-G	77828	60	66	0.0733333	1	1.01862e-05	0.544663	0.121919	0.143086	0.142852	ENSG00000179361.17	9	0.224242	5.78186e-06
chr15:74625018:74627352:clu_49519_NA:ENSG00000179335.18	5245	1.00401	6061.88	355.551	8.03191e-06	15-74421376-C-T	-177124	44	44	0.0488889	1	1.18333e-06	0.816973	0.165704	0.0455954	0.0468687	ENSG00000179335.18	14	0.0989852	3.55032e-06
chr15:74687179:74695880:clu_49518_NA:ENSG00000179151.11	5224	0.940286	1229.15	299.016	0.00079735	15-73813670-G-A	-882622	169	199	0.221111	1	6.88054e-05	0.364961	0.090774	0.641836	0.650941	ENSG00000179151.11	5	0.509773	1.30925e-05
chr15:74784523:74798233:clu_49522_NA:ENSG00000103653.16	5187	1.03386	1214.02	346.367	0.000475243	15-75265250-C-T	483193	41	42	0.0484989	1	0.000116705	0.655386	0.168501	0.422958	0.422024	ENSG00000103653.16	3	0.423361	2.00872e-05
chr15:74837435:74837757:clu_49529_NA:ENSG00000140474.12	5052	0.993209	3734.78	332.779	2.05032e-184	15-74837752-T-C	-5445	302	411	0.456667	1	8.31797e-233	1.52431	0.0219346	9.999e-05	1.28376e-179	ENSG00000140474.12	13	3.06104e-176	5.49867e-06
chr15:74896325:74897512:clu_49538_NA:ENSG00000178802.17	4927	0.910033	1650.8	310.097	6.37099e-10	15-74935347-T-G	45342	63	73	0.0811111	1	5.87135e-13	1.02283	0.137554	0.00019998	3.75913e-06	ENSG00000178802.17	7	1.54099e-05	8.38207e-06
chr15:74904712:74905154:clu_49540_NA:ENSG00000178761.14	4911	1.01642	4035.34	357.491	0.000339107	15-73927258-T-G	-979863	27	31	0.0344444	1	0.000100599	-0.662505	0.168718	0.741926	0.739814	ENSG00000178761.14	8	0.53644	5.62217e-06
chr15:74923770:74926766:clu_49542_NA:ENSG00000178741.11	4847	1.0504	2407.8	374.208	0.000105535	15-74058611-A-C	-879557	12	12	0.0133333	1	3.90388e-05	-1.06916	0.257177	0.20468	0.204204	ENSG00000178741.11	4	0.28386	1.08238e-05
chr15:75012805:75016593:clu_49547_NA:ENSG00000198794.11	4821	1.00884	1226.09	340.882	0.00039698	15-75697275-C-T	740056	10	10	0.0111111	1	8.2529e-05	1.31053	0.329622	0.382762	0.381125	ENSG00000198794.11	3	0.40215	1.79202e-05
chr15:75043536:75044386:clu_49548_NA:ENSG00000138621.11	4829	1.01614	5488.05	338.972	3.70162e-08	15-75028823-T-C	5268	124	146	0.162222	1	8.4957e-10	0.553338	0.0881254	0.00059994	0.000175869	ENSG00000138621.11	14	0.000594261	4.12911e-06
chr15:75208876:75210749:clu_49551_NA:ENSG00000167173.18	5056	1.00042	1075.69	335.215	0.00312566	15-74257820-T-C	-937823	22	22	0.0244444	1	0.000925636	-0.798592	0.239393	0.966503	0.965495	ENSG00000167173.18	4	0.598362	1.97005e-05
chr15:75339104:75339264:clu_49563_NA:ENSG00000140365.15	4969	0.949454	1498.19	301.917	0.000129859	15-74743688-A-G	-592203	47	50	0.0555556	1	6.18782e-06	-0.629387	0.13748	0.189581	0.196543	ENSG00000140365.15	8	0.277291	1.12247e-05
chr15:75354492:75354653:clu_49569_NA:ENSG00000140398.13	4978	0.870548	1324.95	307.123	5.31255e-06	15-74609018-C-A	-737937	11	13	0.0144444	1	9.78178e-08	-1.04113	0.191904	0.020398	0.0139979	ENSG00000140398.13	7	0.0351958	8.4522e-06
chr15:75358344:75358507:clu_49573_NA:ENSG00000140400.16	4978	0.877962	3624.8	291.17	1.4278e-26	15-75358495-G-A	-10135	259	334	0.371111	1	1.08872e-37	0.725156	0.0510503	9.999e-05	2.84414e-20	ENSG00000140400.16	28	2.94004e-19	3.2189e-06
chr15:75430408:75436346:clu_49583_NA:ENSG00000169375.15	4913	0.961289	2080.53	343.5	0.000101976	15-75648473-T-C	192631	9	9	0.01	1	1.68884e-05	1.31964	0.303165	0.207879	0.206686	ENSG00000169375.15	6	0.285755	8.54574e-06
chr15:75523245:75524209:clu_49592_NA:ENSG00000169410.9	4992	0.983355	2867.8	356.234	8.54488e-05	15-75244854-T-A	-334435	27	28	0.0311111	1	1.94374e-05	0.875473	0.202629	0.223078	0.224274	ENSG00000169410.9	8	0.299733	6.85555e-06
chr15:75598681:75601138:clu_49593_NA:ENSG00000169371.13	5021	1.0081	1584.57	337.23	9.98722e-22	15-75600747-A-C	-25722	306	389	0.432222	1	9.94278e-27	-0.770149	0.0670823	9.999e-05	1.13134e-18	ENSG00000169371.13	5	1.07475e-17	1.38224e-05
chr15:75873568:75876187:clu_49601_NA:ENSG00000140367.11	5150	0.979307	4082.83	342.464	0.000514407	15-75223268-C-T	-620017	62	64	0.0714286	1	0.000117462	-0.470918	0.121125	0.884012	0.881828	ENSG00000140367.11	13	0.576864	4.72883e-06
chr15:75904103:75913203:clu_49603_NA:ENSG00000167196.13	5182	1.00723	861.871	341.315	0.00130475	15-76399795-A-G	495936	20	20	0.0222222	1	0.000355558	0.800892	0.222444	0.672033	0.672512	ENSG00000167196.13	3	0.516235	2.5318e-05
chr15:76295737:76309932:clu_49609_NA:ENSG00000140374.15	4948	0.977531	2784.44	341.694	7.51623e-29	15-76309175-C-T	-2297	302	399	0.443333	1	3.64275e-35	0.706916	0.051988	9.999e-05	7.57385e-25	ENSG00000140374.15	10	9.57213e-24	6.87864e-06
chr15:76337967:76338252:clu_49610_NA:ENSG00000159556.9	4923	0.975888	1386.1	340.666	0.000133851	15-76673952-T-TAC	337228	102	126	0.140625	1	2.17269e-05	0.417649	0.0972444	0.177882	0.178342	ENSG00000159556.9	5	0.259656	1.37159e-05
chr15:76804633:76841734:clu_49626_NA:ENSG00000140386.12	5856	0.96826	4280.03	351.349	2.63222e-05	15-77568704-A-G	663260	30	30	0.0334076	1	4.1949e-06	0.924755	0.198327	0.114489	0.115803	ENSG00000140386.12	13	0.194181	4.29011e-06
chr15:76947517:76948410:clu_49630_NA:ENSG00000117906.13	6066	0.896533	281.774	214.816	0.00016512	15-77101044-C-T	169425	19	19	0.0211581	1	1.3149e-07	-0.839503	0.156376	0.069793	0.0650825	ENSG00000117906.13	3	0.12769	4.57752e-05
chr15:77031278:77035508:clu_49635_NA:ENSG00000140368.12	6264	1.01326	8538.27	367.031	3.61294e-06	15-77032539-A-G	39180	278	355	0.394444	1	6.98329e-07	0.3474	0.0689514	0.0262974	0.0288411	ENSG00000140368.12	18	0.0662737	2.62205e-06
chr15:77043837:77045055:clu_49637_NA:ENSG00000259652.1	6330	1.00562	338.266	326.343	0.00209664	15-77068192-C-T	24512	49	55	0.0611111	1	0.000474858	0.598661	0.16997	0.507449	0.505637	ENSG00000259652.1	1	0.458311	6.40629e-05
chr15:77056255:77070892:clu_49638_NA:ENSG00000140391.14	6403	0.962821	201.281	278.402	0.00132219	15-77737780-C-T	653796	250	312	0.347098	1	7.8162e-05	0.282692	0.0708634	0.246575	0.249982	ENSG00000140391.14	1	0.319665	8.89674e-05
chr15:77115319:77133005:clu_49639_NA:ENSG00000173517.10	6561	1.04899	2563.02	348.602	0.000101162	15-77582681-G-T	162537	37	37	0.0412027	1	1.92868e-05	0.755892	0.17488	0.205679	0.20859	ENSG00000173517.10	5	0.287331	1.01118e-05
chr15:77464387:77467095:clu_49645_NA:ENSG00000140382.14	6562	0.921732	470.883	245.662	0.00200853	15-76793787-T-C	-626625	9	9	0.0100223	1	5.22181e-05	-1.08185	0.264667	0.638136	0.646773	ENSG00000140382.14	3	0.508335	3.11877e-05
chr15:78034569:78034690:clu_49655_NA:ENSG00000167202.11	7888	0.991535	10647	354.612	7.71716e-05	15-78867007-G-C	789283	26	27	0.03	1	1.64992e-05	0.70009	0.160638	0.561144	0.564257	ENSG00000167202.11	15	0.47784	1.91471e-06
chr15:78155275:78157548:clu_49657_NA:ENSG00000166411.13	7920	0.920474	2425.47	310.602	0.000915824	15-77537964-T-G	-593534	222	260	0.288889	1	0.000113179	0.305374	0.0783569	0.909309	0.905897	ENSG00000166411.13	8	0.583806	6.01631e-06
chr15:78109382:78111165:clu_49656_NA:ENSG00000136425.12	7921	1.03751	2458.79	364.439	0.000311426	15-77748461-AGCCT-A	-383083	238	287	0.319196	1	0.000106332	-0.321729	0.0822235	0.522648	0.517374	ENSG00000136425.12	3	0.46135	1.00663e-05
chr15:78274424:78275498:clu_49666_NA:ENSG00000140403.12	8205	1.02114	2283.71	356.039	0.00124384	15-78753987-C-T	489901	18	18	0.02	1	0.000446058	-0.893481	0.252452	0.936606	0.939349	ENSG00000140403.12	3	0.591586	1.01328e-05
chr15:78295725:78299562:clu_49672_NA:ENSG00000140395.8	8254	0.935616	2131.91	297.056	0.000202492	15-78930351-C-T	630557	10	10	0.0111111	1	9.65414e-06	-1.32482	0.295757	0.377262	0.382587	ENSG00000140395.8	6	0.402511	7.37884e-06
chr15:78466489:78470532:clu_49676_NA:ENSG00000136381.12	8595	0.877934	1902.85	288.26	0.00072665	15-79418913-A-G	981482	252	310	0.345212	1	4.4068e-05	0.294564	0.0713514	0.783222	0.790574	ENSG00000136381.12	7	0.550817	6.13092e-06
chr15:78540463:78541905:clu_49686_NA:ENSG00000041357.15	8753	0.990208	3067.79	325.674	1.93843e-09	15-78558216-G-A	17811	186	214	0.237778	1	8.71463e-12	0.467851	0.0666079	9.999e-05	6.71786e-06	ENSG00000041357.15	7	2.67866e-05	6.60642e-06
chr15:78939171:78944778:clu_49696_NA:ENSG00000103811.15	8891	0.978837	7358.56	334.668	4.46496e-11	15-78953123-G-A	3549	310	431	0.479499	1	1.46953e-13	0.587488	0.0768871	9.999e-05	4.54613e-07	ENSG00000103811.15	13	2.02491e-06	2.61821e-06
chr15:79314005:79314541:clu_49704_NA:ENSG00000166557.12	8877	1.00552	1166.55	333.697	0.00303506	15-78637008-G-C	-674054	184	218	0.243304	1	0.000868696	-0.26728	0.0796903	0.970603	0.970828	ENSG00000166557.12	2	0.598808	1.85691e-05
chr15:79907684:79914588:clu_49714_NA:ENSG00000136371.10	8712	0.996715	15877.2	351.824	4.21428e-38	15-79904318-A-G	6939	157	180	0.2	1	2.92314e-45	-1.12491	0.0704029	9.999e-05	8.61141e-34	ENSG00000136371.10	17	1.53235e-32	1.31342e-06
chr15:79907684:79914588:clu_49714_NA:ENSG00000180953.11	8666	0.999634	15780.1	351.356	4.71192e-38	15-79904318-A-G	-19384	157	180	0.2	1	2.92314e-45	-1.12491	0.0704029	9.999e-05	7.64723e-34	ENSG00000180953.11	17	1.36758e-32	1.33836e-06
chr15:79961174:79970700:clu_49718_NA:ENSG00000140379.7	8529	0.999038	1730.46	336.743	1.04051e-42	15-79967622-C-T	-3824	204	239	0.265556	1	5.75064e-53	-1.02151	0.0575948	9.999e-05	1.96279e-39	ENSG00000140379.7	3	4.22907e-38	1.2173e-05
chr15:80059809:80120328:clu_49720_NA:ENSG00000086666.18	8495	0.956318	2654.89	337.111	8.25178e-05	15-79761200-C-A	-298368	144	157	0.174444	1	1.08113e-05	-0.348267	0.078191	0.210779	0.214552	ENSG00000086666.18	4	0.291722	6.54312e-06
chr15:80181159:80186130:clu_49726_NA:ENSG00000103876.11	8582	1.04704	3627.9	374.253	4.09779e-05	15-79813669-A-AGTGT	-338821	83	85	0.0948661	1	1.35603e-05	0.558449	0.126837	0.120388	0.123511	ENSG00000103876.11	4	0.202548	7.08842e-06
chr15:80952296:80970462:clu_49732_NA:ENSG00000117899.10	7432	0.994876	4095.51	350.173	4.03053e-05	15-80682969-ATCCTAATGAAGAGGACTTCATTTGGC-A	-306909	17	18	0.02	1	6.71997e-06	0.936607	0.205402	0.153585	0.153945	ENSG00000117899.10	5	0.235209	5.05105e-06
chr15:81135359:81136516:clu_49733_NA:ENSG00000156206.13	7434	0.996825	4495.19	369.623	9.29047e-05	15-80306989-G-A	-700044	48	54	0.06	1	3.02531e-05	0.676431	0.160384	0.340866	0.342926	ENSG00000156206.13	4	0.381298	4.64125e-06
chr15:81306545:81313289:clu_49750_NA:ENSG00000172349.17	7526	1.01574	13973.6	364.918	1.90298e-06	15-81950283-T-C	790708	29	31	0.0344444	1	3.10622e-07	0.827959	0.159203	0.0249975	0.0246155	ENSG00000172349.17	15	0.0575246	1.61902e-06
chr15:81322948:81324001:clu_49755_NA:ENSG00000172345.13	7156	1.03278	2625.36	382.664	7.07641e-05	15-80419780-C-A	-904403	190	223	0.247778	1	3.06951e-05	0.368303	0.0873963	0.159984	0.157949	ENSG00000172345.13	2	0.239764	9.24771e-06
chr15:82240555:82241270:clu_49768_NA:ENSG00000140598.13	5381	0.979018	5313.78	354.062	0.000149383	15-82934097-G-A	671334	148	170	0.18931	1	3.54171e-05	-0.340341	0.0814137	0.552545	0.557805	ENSG00000140598.13	11	0.475841	3.62867e-06
chr15:82298903:82301000:clu_49771_NA:ENSG00000274376.4	5305	1.00133	2033.3	336.31	0.000369647	15-82038105-G-A	-260448	9	9	0.01	1	6.75789e-05	1.36745	0.339744	0.530147	0.527824	ENSG00000274376.4	5	0.465782	1.0463e-05
chr15:82400716:82404612:clu_49780_NA:ENSG00000259429.5	5148	1.06735	492.045	351.153	0.0027815	15-82671143-C-T	316001	66	71	0.0788889	1	0.00105561	0.459863	0.139427	0.729327	0.722411	ENSG00000259429.5	1	0.531323	5.65851e-05
chr15:82477582:82477838:clu_49789_NA:ENSG00000255769.7	5126	0.974754	3893.65	343.444	3.83857e-09	15-82154985-T-C	-358965	116	135	0.15	1	6.88282e-11	-0.684454	0.102223	0.00019998	1.99937e-05	ENSG00000255769.7	10	7.5553e-05	4.85766e-06
chr15:82730935:82738514:clu_49805_NA:ENSG00000228141.7	5061	1.01769	470.483	349.247	9.52268e-05	15-82105235-G-C	-608794	141	156	0.173719	1	1.8263e-05	0.477974	0.110262	0.0386961	0.0411533	ENSG00000228141.7	1	0.0890182	4.84782e-05
chr15:82730935:82738514:clu_49805_NA:ENSG00000259315.1	5063	1.01839	469.53	349.255	9.52092e-05	15-82105235-G-C	-633669	141	156	0.173719	1	1.8263e-05	0.477974	0.110262	0.0388961	0.0409608	ENSG00000259315.1	1	0.0887361	4.87192e-05
chr15:82754784:82756730:clu_49808_NA:ENSG00000250988.7	5058	0.999465	1695.47	344.143	0.000285233	15-82806904-G-GCA	56340	273	342	0.380846	1	5.97887e-05	-0.296698	0.0731721	0.380462	0.383746	ENSG00000250988.7	4	0.402857	1.24472e-05
chr15:82823287:82826388:clu_49817_NA:ENSG00000156232.7	5056	0.97616	3512.89	347.804	7.30559e-05	15-81966269-C-T	-843359	120	124	0.138085	1	1.27662e-05	-0.463806	0.105015	0.227977	0.236513	ENSG00000156232.7	9	0.309241	5.41859e-06
chr15:82864259:82875273:clu_49822_NA:ENSG00000103942.12	5082	1.05879	608.513	359.445	0.00265242	15-82085282-A-T	-900871	149	167	0.185969	1	0.00114237	0.330816	0.101	0.787021	0.78384	ENSG00000103942.12	2	0.548643	4.42627e-05
chr15:82989188:82989881:clu_49823_NA:ENSG00000169612.3	5083	1.03923	1106.68	354.464	1.27763e-13	15-82989048-G-T	2841	39	40	0.0444444	1	6.75893e-16	1.16381	0.138498	9.999e-05	5.70998e-11	ENSG00000169612.3	3	3.42662e-10	2.25202e-05
chr15:83005692:83008548:clu_49810_NA:ENSG00000169609.13	5053	0.9956	1786.3	348.247	1.20387e-07	15-83044690-A-C	33049	78	81	0.09	1	5.87419e-09	-0.693727	0.11673	0.00039996	0.000223576	ENSG00000169609.13	5	0.000743523	1.16174e-05
chr15:83018225:83018707:clu_49812_NA:ENSG00000064726.9	4946	1.00751	3810.68	362.729	0.000515761	15-82258826-G-A	-808528	12	12	0.013363	1	0.000183054	0.979132	0.259379	0.859514	0.858265	ENSG00000064726.9	8	0.569744	5.73306e-06
chr15:83127477:83136481:clu_49831_NA:ENSG00000136404.15	4848	0.97821	5022.36	342.004	1.31585e-05	15-83255583-G-A	148176	180	213	0.237194	1	1.32989e-06	0.390486	0.0795915	0.070293	0.068493	ENSG00000136404.15	15	0.132563	3.82529e-06
chr15:84203020:84204177:clu_49838_NA:ENSG00000225151.10	5346	1.05521	454.911	343.022	0.000285628	15-83480626-C-T	-749510	36	38	0.0422222	1	5.82451e-05	-0.825111	0.203172	0.10439	0.106084	ENSG00000225151.10	1	0.184861	5.83835e-05
chr15:84546277:84554966:clu_49851_NA:ENSG00000189136.8	5953	1.05619	865.895	349.041	0.000957053	15-84896595-T-C	325379	222	267	0.296667	1	0.000285827	-0.304743	0.0832959	0.544946	0.537668	ENSG00000189136.8	2	0.46881	3.07916e-05
chr15:84604333:84620602:clu_49858_NA:ENSG00000176371.13	5992	1.01221	1462.14	347.547	0.000599183	15-83823088-C-G	-777898	15	15	0.0168161	1	0.000158249	-1.04508	0.274135	0.574043	0.578135	ENSG00000176371.13	4	0.483638	1.52438e-05
chr15:84640500:84641155:clu_49866_NA:ENSG00000176700.19	6048	1.01851	3085.87	357.521	0.000209895	15-85106946-T-C	475495	211	246	0.273333	1	5.74954e-05	-0.294834	0.0725428	0.468853	0.467802	ENSG00000176700.19	7	0.445052	7.41695e-06
chr15:84603985:84606362:clu_49857_NA:ENSG00000275120.2	6057	1.07563	414.628	341.787	8.46203e-07	15-84619230-G-A	-14757	112	121	0.134444	1	4.60108e-08	-0.650016	0.116743	0.00039996	0.000185835	ENSG00000275120.2	1	0.000625277	6.93085e-05
chr15:84643723:84645471:clu_49862_NA:ENSG00000177082.12	6096	0.961739	2611.06	333.457	1.97201e-09	15-84643645-ACTTGGCTCCGTGTTCCAT-A	-10698	142	158	0.175556	1	1.55262e-11	-0.591041	0.0852453	9.999e-05	8.33442e-06	ENSG00000177082.12	9	3.28298e-05	6.82363e-06
chr15:84655409:84657176:clu_49869_NA:ENSG00000197696.9	6096	1.04579	515.464	342.493	0.00152989	15-83688753-T-C	-969810	289	368	0.409297	1	0.000441566	-0.258311	0.0729289	0.527847	0.524395	ENSG00000197696.9	2	0.464427	4.96394e-05
chr15:84687774:84691535:clu_49871_NA:ENSG00000140612.13	6136	1.02587	2987.99	372.336	0.000797687	15-83782652-T-A	-934064	59	63	0.07	1	0.000362058	-0.426212	0.118538	0.90311	0.903615	ENSG00000140612.13	5	0.58315	7.898e-06
chr15:84799977:84801569:clu_49875_NA:ENSG00000166716.9	6145	1.00234	3953.48	342.055	0.000126361	15-85473255-G-A	724620	138	154	0.171111	1	2.10497e-05	0.353174	0.0820922	0.394861	0.392082	ENSG00000166716.9	12	0.406966	5.40474e-06
chr15:85117839:85120797:clu_49888_NA:ENSG00000073417.14	6631	1.04657	3332.86	356.933	0.000654924	15-84393230-T-C	-587210	37	39	0.0434298	1	0.000214411	-0.667037	0.17864	0.876712	0.8783	ENSG00000073417.14	7	0.57606	7.70148e-06
chr15:85658590:85664563:clu_49915_NA:ENSG00000170776.21	8038	0.870254	1719.7	230.757	0.000692034	15-86150943-G-A	770372	26	29	0.0322222	1	4.54361e-06	0.803374	0.172937	0.734827	0.745938	ENSG00000170776.21	24	0.538766	6.50126e-06
chr15:85769820:85794766:clu_49925_NA:ENSG00000183655.12	9138	1.05513	1819.3	368.88	0.000652146	15-85604556-C-T	-190474	10	10	0.0111359	1	0.000270396	-1.37104	0.373253	0.680032	0.673255	ENSG00000183655.12	2	0.516241	1.45951e-05
chr15:88459863:88464703:clu_49933_NA:ENSG00000259494.1	7749	0.982862	1620.52	290.579	0.000222992	15-88139457-A-G	-327962	11	11	0.0122222	1	8.81099e-06	-1.32235	0.293865	0.308369	0.311346	ENSG00000259494.1	4	0.362317	1.21055e-05
chr15:88468024:88472355:clu_49937_NA:ENSG00000181991.15	7749	0.978478	6065.22	358.254	3.72613e-05	15-89227555-T-C	760102	296	374	0.415556	1	7.7903e-06	-0.317782	0.0701939	0.214079	0.211002	ENSG00000181991.15	7	0.288875	3.17137e-06
chr15:88465773:88467150:clu_49935_NA:ENSG00000140543.14	7681	1.00812	5684.38	347.896	0.000248248	15-88387448-G-A	-159227	11	12	0.0133333	1	5.54952e-05	-1.09641	0.269199	0.755324	0.753423	ENSG00000140543.14	7	0.540505	3.85334e-06
chr15:88621382:88626146:clu_49948_NA:ENSG00000181026.14	7573	0.971588	864.532	343.974	0.00126772	15-87626915-A-G	-994381	279	351	0.390869	1	0.000362017	-0.255653	0.0711017	0.674733	0.677678	ENSG00000181026.14	1	0.517967	2.15651e-05
chr15:88635700:88637362:clu_49949_NA:ENSG00000172183.14	7541	0.974679	11139.3	367.46	3.45746e-37	15-88635123-ATTC-A	-1030	189	223	0.248884	1	2.3224e-42	0.832152	0.0543681	9.999e-05	2.57595e-32	ENSG00000172183.14	10	4.34591e-31	1.69737e-06
chr15:88887345:88895459:clu_49953_NA:ENSG00000140511.11	7615	0.9769	4612.94	337.007	9.41414e-34	15-88890331-T-C	-5295	327	427	0.475501	1	9.51812e-42	-0.909848	0.060005	9.999e-05	2.09025e-29	ENSG00000140511.11	7	3.18132e-28	4.14024e-06
chr15:88901735:88905757:clu_49955_NA:ENSG00000140545.14	7620	0.989183	6083.34	352.295	6.32503e-06	15-89333596-T-TTGCTGC	420185	31	31	0.0345982	1	7.95454e-07	-0.917145	0.182996	0.0413959	0.0392822	ENSG00000140545.14	7	0.0858274	3.31656e-06
chr15:89133548:89151677:clu_49960_NA:ENSG00000140526.17	7746	1.04268	4016.15	362.489	0.000162568	15-89227555-T-C	140096	296	374	0.415556	1	4.81558e-05	0.253224	0.0616554	0.462654	0.458919	ENSG00000140526.17	4	0.441593	6.2926e-06
chr15:89276891:89278687:clu_49969_NA:ENSG00000140525.17	8138	1.01328	6771.98	370.688	3.0551e-05	15-89237742-A-G	-6207	41	44	0.0488889	1	8.84583e-06	0.795704	0.176864	0.183082	0.181865	ENSG00000140525.17	6	0.263189	3.30615e-06
chr15:89328831:89328943:clu_49986_NA:ENSG00000140521.12	8216	0.88959	6594.23	292.343	3.18109e-05	15-88494881-T-C	-839980	23	23	0.0255556	1	5.92721e-07	-0.981105	0.193454	0.226677	0.236095	ENSG00000140521.12	26	0.308751	1.88469e-06
chr15:89389482:89395028:clu_49993_NA:ENSG00000255571.8	8331	1.02616	3522.03	366.837	0.000132961	15-89700979-T-TAC	339400	50	52	0.058427	1	4.24666e-05	0.668374	0.161552	0.366863	0.361369	ENSG00000255571.8	3	0.391133	6.70855e-06
chr15:89686546:89690577:clu_50004_NA:ENSG00000166821.8	8301	1.03495	2093.89	373.709	0.000963728	15-89709932-G-A	19149	29	30	0.0334076	1	0.00045866	-0.798402	0.226072	0.862114	0.859506	ENSG00000166821.8	2	0.569871	1.16983e-05
chr15:89801607:89801761:clu_50015_NA:ENSG00000166825.13	8269	0.957434	7905.6	328.605	2.39867e-30	15-89802104-G-A	-13297	47	48	0.0533333	1	2.05515e-38	1.81211	0.126041	9.999e-05	2.4008e-25	ENSG00000166825.13	14	3.10555e-24	2.20887e-06
chr15:89871546:89888521:clu_50011_NA:ENSG00000157823.16	8188	1.00723	4444.85	375.315	6.02658e-39	15-89896365-A-C	1727	192	215	0.239421	1	1.75921e-43	1.084	0.0696361	9.999e-05	1.50201e-35	ENSG00000157823.16	5	2.88133e-34	4.90928e-06
chr15:90074290:90079660:clu_50044_NA:ENSG00000140548.9	8040	0.995809	4117.69	339.995	1.23522e-32	15-90075922-A-G	74530	201	238	0.264444	1	5.17017e-40	-1.01194	0.06858	9.999e-05	6.69491e-29	ENSG00000140548.9	6	9.9981e-28	5.04436e-06
chr15:90084353:90084816:clu_50047_NA:ENSG00000182054.9	8148	0.875342	1807.49	286.274	0.000119201	15-89548828-G-A	-553676	58	60	0.0668151	1	3.04974e-06	-0.474233	0.100232	0.238976	0.247922	ENSG00000182054.9	6	0.318226	6.36286e-06
chr15:90225397:90225661:clu_50051_NA:ENSG00000185033.14	8171	0.95704	1058.27	306.514	0.000339378	15-90968454-A-C	807850	10	10	0.0111111	1	2.66497e-05	-1.28024	0.301424	0.315268	0.322216	ENSG00000185033.14	2	0.369318	1.64707e-05
chr15:90236181:90238492:clu_50056_NA:ENSG00000183208.12	8244	1.01092	3613.9	353.733	0.000118059	15-90193907-A-G	-39901	11	11	0.0122494	1	2.66038e-05	1.37835	0.324491	0.340966	0.342109	ENSG00000183208.12	4	0.380918	6.13375e-06
chr15:90231507:90232219:clu_50054_NA:ENSG00000185043.10	8244	0.99968	1783.49	331.643	2.44713e-05	15-90332482-C-CT	98435	67	72	0.0821918	1	1.98471e-06	-0.588158	0.121962	0.0452955	0.0427549	ENSG00000185043.10	3	0.0917337	1.18439e-05
chr15:90238548:90240900:clu_50057_NA:ENSG00000213471.9	8251	0.971703	748.858	332.112	0.000651472	15-90017942-T-C	-231588	54	58	0.064588	1	0.000123512	0.642692	0.165846	0.394761	0.400143	ENSG00000213471.9	1	0.411494	2.49092e-05
chr15:90266398:90271188:clu_50063_NA:ENSG00000182768.8	8279	0.9628	468.982	287.274	0.00469035	15-90055520-G-A	-210139	132	149	0.165556	1	0.000617213	0.263875	0.0764858	0.894811	0.896609	ENSG00000182768.8	1	0.581456	3.81788e-05
chr15:90629532:90638446:clu_50075_NA:ENSG00000140577.15	8538	0.904833	1968.61	270.826	0.000674863	15-91471285-CAGAA-C	941360	74	81	0.0902005	1	2.23524e-05	-0.389258	0.0907731	0.759424	0.768864	ENSG00000140577.15	9	0.544731	6.84241e-06
chr15:90811406:90815102:clu_50093_NA:ENSG00000197299.10	8599	0.878473	4573.97	314.749	4.18553e-37	15-90786848-C-T	69521	57	59	0.0657016	1	4.65305e-49	-1.48018	0.0878498	9.999e-05	1.89822e-29	ENSG00000197299.10	12	2.92012e-28	2.55809e-06
chr15:90839900:90841154:clu_50097_NA:ENSG00000259704.1	8559	1.00287	1061.33	319.965	0.00124728	15-91489362-AT-A	649638	17	17	0.0191011	1	0.000212853	0.724593	0.193956	0.737026	0.73306	ENSG00000259704.1	2	0.534103	2.01792e-05
chr15:90876557:90876896:clu_50099_NA:ENSG00000140564.11	8579	0.946259	3846.76	305.402	0.000207195	15-91338619-A-G	470027	13	14	0.0155556	1	1.31868e-05	-0.893706	0.20269	0.568443	0.574843	ENSG00000140564.11	9	0.482376	4.30548e-06
chr15:90884639:90885037:clu_50108_NA:ENSG00000182511.11	8626	0.985898	22698.8	360.703	1.48248e-84	15-90884642-G-C	947	233	272	0.302895	1	2.18211e-98	-1.40954	0.0502532	9.999e-05	4.46982e-79	ENSG00000182511.11	23	3.26266e-77	8.76008e-07
chr15:90913406:90913614:clu_50125_NA:ENSG00000196547.14	8627	0.910878	9710.68	301.256	6.84593e-05	15-89969714-G-A	-932504	96	113	0.125835	1	2.50237e-06	0.523976	0.109768	0.516248	0.529968	ENSG00000196547.14	26	0.466205	1.43111e-06
chr15:90936460:90939731:clu_50137_NA:ENSG00000140553.17	8653	0.922593	7455.74	338.965	0.000203982	15-91452186-ATTTG-A	522006	26	28	0.03125	1	3.47722e-05	-0.715762	0.171041	0.805019	0.805489	ENSG00000140553.17	13	0.554832	1.97813e-06
chr15:90932110:90932429:clu_50127_NA:ENSG00000184508.10	8655	0.957168	312.648	243.642	0.00183774	15-89996674-T-A	-935895	12	12	0.0133333	1	4.1884e-05	-1.02555	0.247688	0.448855	0.458675	ENSG00000184508.10	1	0.441539	5.57859e-05
chr15:90957725:90959900:clu_50141_NA:ENSG00000166965.12	8659	0.985353	3175.21	357.395	7.81873e-05	15-91025924-T-C	71054	300	393	0.437639	1	1.80747e-05	0.311358	0.0717863	0.223678	0.225971	ENSG00000166965.12	3	0.30092	6.24719e-06
chr15:90961774:90965988:clu_50144_NA:ENSG00000258725.1	8666	1.0543	1180.19	362.681	0.000128427	15-91950349-A-G	984004	67	68	0.0755556	1	3.68707e-05	0.622582	0.14927	0.122788	0.123708	ENSG00000258725.1	1	0.202732	2.24251e-05
chr15:90984825:90994407:clu_50150_NA:ENSG00000198901.13	8709	0.986117	12766.1	374.813	5.04917e-05	15-91142187-C-T	146558	98	107	0.118889	1	1.73799e-05	0.387948	0.0892598	0.481152	0.481933	ENSG00000198901.13	12	0.450512	1.5591e-06
chr15:91005119:91005380:clu_50152_NA:ENSG00000184056.14	8780	0.929629	4597.04	303.331	0.000214738	15-91647475-A-G	624872	9	9	0.01	1	1.29368e-05	-1.28149	0.290353	0.649635	0.658049	ENSG00000184056.14	11	0.512085	3.32268e-06
chr15:92151014:92153497:clu_50164_NA:ENSG00000176463.13	9409	0.986906	5516.82	345.574	0.000475128	15-91043646-T-C	-810049	250	332	0.368889	1	0.000114581	-0.303061	0.0778251	0.929507	0.929062	ENSG00000176463.13	7	0.589115	3.62047e-06
chr15:92782141:92787964:clu_50173_NA:ENSG00000258741.3	10586	1.04587	3510.63	369.695	0.000207427	15-92834308-AT-A	100113	226	267	0.297327	1	7.52094e-05	0.337826	0.0844834	0.49865	0.495465	ENSG00000258741.3	2	0.454771	7.29111e-06
chr15:92782141:92787964:clu_50173_NA:ENSG00000258922.1	10567	1.04507	3519.94	370.479	0.00010458	15-93787619-T-C	979052	251	319	0.354911	1	3.53216e-05	-0.324916	0.077712	0.288471	0.287477	ENSG00000258922.1	2	0.346414	7.24879e-06
chr15:92782141:92787964:clu_50173_NA:ENSG00000185442.12	10570	1.04421	3533.62	370.696	0.000104091	15-93787619-T-C	977735	251	319	0.354911	1	3.53216e-05	-0.324916	0.077712	0.288771	0.287657	ENSG00000185442.12	2	0.346532	7.19591e-06
chr15:92886254:92892004:clu_50180_NA:ENSG00000272888.5	10689	0.959117	11803.7	356.868	0.000107257	15-93762380-G-A	879673	14	14	0.0155556	1	2.57992e-05	-1.08832	0.255782	0.725927	0.73322	ENSG00000272888.5	9	0.534124	1.4911e-06
chr15:92945865:92946038:clu_50187_NA:ENSG00000173575.20	10660	0.928677	11937	307.834	0.000247097	15-92494532-A-G	-405657	197	232	0.257778	1	1.8088e-05	0.32091	0.0739916	0.959704	0.954564	ENSG00000173575.20	24	0.595585	1.27357e-06
chr15:93865648:93878034:clu_50201_NA:ENSG00000258476.5	9943	0.964763	5437.6	335.998	1.55144e-06	15-93873192-A-C	10083	271	331	0.367778	1	7.49856e-08	-0.3516	0.0642088	0.0110989	0.0100859	ENSG00000258476.5	5	0.0262738	3.32285e-06
chr15:93865648:93878034:clu_50201_NA:ENSG00000258831.1	9960	0.971287	6584.52	338.525	1.41733e-06	15-93873192-A-C	-8890	271	331	0.367778	1	7.49856e-08	-0.3516	0.0642088	0.0117988	0.0107508	ENSG00000258831.1	6	0.0278034	2.82754e-06
chr15:94231664:94278154:clu_50207_NA:ENSG00000140563.14	9644	0.9467	16866.4	325.32	1.45484e-18	15-94298211-A-AGTT	66673	105	115	0.128348	1	1.45385e-23	0.982898	0.0924054	9.999e-05	1.33241e-13	ENSG00000140563.14	24	9.52163e-13	9.84032e-07
chr15:97968116:97969123:clu_50221_NA:ENSG00000140450.8	9879	1.0313	5779.78	385.583	0.000189632	15-98433260-G-A	472562	11	11	0.0122494	1	9.60708e-05	-1.21419	0.308312	0.655534	0.652984	ENSG00000140450.8	4	0.510214	4.17532e-06
chr15:98953110:98957061:clu_50242_NA:ENSG00000140443.13	9801	0.891795	2634.18	254.341	8.36913e-12	15-98955650-T-A	306679	300	387	0.430493	1	1.45213e-18	0.621612	0.0674284	9.999e-05	1.54882e-07	ENSG00000140443.13	14	7.1295e-07	4.77407e-06
chr15:99256125:99276576:clu_50261_NA:ENSG00000168904.14	9809	0.98502	11301.4	361.06	8.69238e-05	15-99062822-T-C	-188540	237	278	0.309577	1	2.2539e-05	-0.333344	0.0777691	0.630337	0.632117	ENSG00000168904.14	9	0.502826	1.7526e-06
chr15:99621080:99632978:clu_50272_NA:ENSG00000068305.17	10005	0.905768	7529.99	333.478	5.89941e-06	15-100024097-T-G	458680	30	30	0.0333333	1	3.56919e-07	0.966999	0.186928	0.0626937	0.060526	ENSG00000068305.17	11	0.121108	1.79753e-06
chr15:99729731:99731718:clu_50279_NA:ENSG00000183060.15	10109	1.0073	2368.82	352.338	5.46957e-08	15-99720455-A-C	-13106	275	361	0.401111	1	2.81462e-09	-0.410163	0.0675435	0.00029997	0.000120988	ENSG00000183060.15	2	0.000415891	9.21441e-06
chr15:99813086:99838711:clu_50284_NA:ENSG00000259363.5	10109	0.969481	5037.02	341.349	6.09612e-12	15-99850803-T-C	43780	275	355	0.395323	1	2.1928e-14	-0.454762	0.0574466	9.999e-05	5.27205e-08	ENSG00000259363.5	5	2.52259e-07	3.66583e-06
chr15:100630042:100648323:clu_50315_NA:ENSG00000183475.12	10868	1.03681	2330.49	370.577	0.000642824	15-101323661-G-A	721127	72	74	0.0822222	1	0.000274816	0.477077	0.130032	0.768123	0.764715	ENSG00000183475.12	2	0.543763	1.05902e-05
chr15:100570117:100571894:clu_50306_NA:ENSG00000140471.16	10871	0.92691	6328.73	304.81	2.35901e-22	15-100572137-T-C	-31093	127	145	0.161111	1	2.90276e-30	-0.936192	0.0755765	9.999e-05	3.0874e-17	ENSG00000140471.16	11	2.65129e-16	2.38119e-06
chr15:101022597:101024800:clu_50328_NA:ENSG00000154237.12	10114	0.958713	14299.3	337.025	4.95685e-06	15-100446378-TTTTC-T	-472837	22	24	0.0276498	1	3.3138e-07	0.969503	0.18688	0.0765923	0.0776864	ENSG00000154237.12	19	0.146605	1.22854e-06
chr15:101050779:101090566:clu_50332_NA:ENSG00000259755.1	9078	0.91575	1897.88	311.628	9.37006e-05	15-101227386-T-A	141320	295	414	0.46	1	5.58971e-06	0.208138	0.0452441	0.188681	0.195584	ENSG00000259755.1	3	0.276358	7.50711e-06
chr15:101168646:101169023:clu_50343_NA:ENSG00000259182.5	8463	1.03897	1666.51	381.374	0.000335043	15-100279181-T-C	-889349	232	288	0.32	1	0.000164207	0.317041	0.0833698	0.411359	0.409019	ENSG00000259182.5	1	0.416144	1.49392e-05
chr15:101050779:101090566:clu_50332_NA:ENSG00000131873.5	7999	0.925547	1778.4	314.429	8.71273e-05	15-101227386-T-A	-24546	295	414	0.46	1	5.58971e-06	0.208138	0.0452441	0.164184	0.170399	ENSG00000131873.5	3	0.252103	8.41661e-06
chr15:101285801:101286908:clu_50347_NA:ENSG00000131876.16	7615	1.02131	10648.7	384.109	7.85163e-05	15-101317342-C-T	22087	146	161	0.178889	1	3.55879e-05	-0.349178	0.0835504	0.553045	0.556761	ENSG00000131876.16	7	0.475324	2.17465e-06
chr15:101313505:101318319:clu_50349_NA:ENSG00000140479.16	6234	1.02934	14988.7	384.627	0.000100504	15-101123781-C-T	-401421	14	14	0.0155556	1	4.71447e-05	1.22871	0.298797	0.771423	0.76894	ENSG00000140479.16	11	0.544731	1.59718e-06
chr15:101650161:101651696:clu_50368_NA:ENSG00000184277.12	5625	1.0349	6206.05	376.56	4.75157e-07	15-101651666-G-A	-725	223	273	0.303333	1	1.00765e-07	-0.387855	0.0715653	0.00269973	0.00236656	ENSG00000184277.12	6	0.00693234	3.9461e-06
chr15:101657036:101657785:clu_50371_NA:ENSG00000185418.15	5243	0.958389	8211.1	342.374	7.99142e-05	15-100961649-CAAA-C	-762955	243	297	0.330717	1	1.21538e-05	0.310769	0.0701877	0.49685	0.50169	ENSG00000185418.15	15	0.456884	2.13621e-06
chr15:101737369:101744441:clu_50378_NA:ENSG00000259658.4	5162	1.01499	917.54	363.173	1.83647e-06	15-100919007-T-C	-827863	49	53	0.05902	1	2.79307e-07	-0.878378	0.168219	0.00159984	0.00152013	ENSG00000259658.4	1	0.00457659	2.45782e-05
chr15:101973047:101973220:clu_50389_NA:ENSG00000185596.16	4305	0.84746	2884.2	283.804	1.18375e-10	15-101888846-C-T	-72757	246	310	0.344519	1	4.24173e-15	0.639942	0.0785337	0.00039996	3.50229e-06	ENSG00000185596.16	17	1.43818e-05	3.40209e-06
chr16:12402:13164:clu_43540_NA:ENSG00000233614.6	4677	0.964207	1803.41	333.264	1.72623e-05	16-33629-C-A	22074	221	261	0.290249	1	1.35791e-06	0.404647	0.0825507	0.0369963	0.0352287	ENSG00000233614.6	4	0.0784372	9.99333e-06
chr16:16738:16916:clu_43545_NA:ENSG00000234769.7	4724	1.0328	1318.85	368.88	0.00186739	16-879227-G-A	861159	15	15	0.0166667	1	0.00088953	0.868674	0.259519	0.909609	0.909949	ENSG00000234769.7	2	0.58476	1.84104e-05
chr16:29932:31799:clu_43546_NA:ENSG00000226942.2	4843	1.00485	4144.21	370.886	0.000168009	16-445278-C-CA	406957	272	345	0.383827	1	6.0898e-05	0.314622	0.0776781	0.50085	0.499242	ENSG00000226942.2	5	0.455981	5.21209e-06
chr16:55882:56539:clu_43555_NA:ENSG00000161981.10	4909	0.950915	422.856	251.765	3.77425e-08	16-117752-G-C	64742	25	28	0.0311111	1	1.10731e-12	-1.11536	0.151945	0.00019998	2.79979e-05	ENSG00000161981.10	2	0.000103933	4.00476e-05
chr16:78333:79425:clu_43562_NA:ENSG00000103152.11	5098	0.915734	600.875	238.405	0.0014007	16-72352-C-T	-4655	32	32	0.0357143	1	2.1663e-05	-0.615711	0.143338	0.59774	0.608603	ENSG00000103152.11	4	0.494159	2.37105e-05
chr16:119255:123704:clu_43560_NA:ENSG00000103148.15	5442	0.957027	6898.81	347.422	1.85741e-117	16-128736-C-G	-10124	67	70	0.0777778	1	6.08834e-142	2.11532	0.0542039	9.999e-05	9.26109e-109	ENSG00000103148.15	11	1.35199e-106	2.5264e-06
chr16:264171:264614:clu_43584_NA:ENSG00000167930.15	5894	0.834126	1214.87	261.737	0.000654493	16-674368-C-T	439822	20	22	0.0245536	1	1.53404e-05	-0.558086	0.127567	0.60434	0.628384	ENSG00000167930.15	8	0.501464	7.46061e-06
chr16:298251:304304:clu_43592_NA:ENSG00000103126.14	6446	0.953936	9007.38	326.905	5.86005e-12	16-288332-A-AC	-64341	281	366	0.406667	1	5.61294e-15	0.422122	0.0520538	9.999e-05	1.16383e-07	ENSG00000103126.14	16	5.42009e-07	1.90705e-06
chr16:368635:369068:clu_43600_NA:ENSG00000086504.15	6501	0.970351	383.336	272.346	0.0010955	16-127855-C-T	-242672	10	10	0.0112108	1	4.8978e-05	-1.30733	0.318628	0.351965	0.35748	ENSG00000086504.15	1	0.389101	4.83617e-05
chr16:398394:398990:clu_43604_NA:ENSG00000236829.9	6532	0.972609	3025.69	299.607	9.57418e-05	16-399554-G-C	17457	89	96	0.106667	1	3.73669e-06	0.402167	0.0857911	0.267073	0.263696	ENSG00000236829.9	7	0.330467	6.1905e-06
chr16:376455:376544:clu_43602_NA:ENSG00000129925.10	6545	0.970613	5694.24	332.784	2.06347e-12	16-376476-T-C	-10637	310	395	0.439866	1	2.60654e-15	0.542827	0.0660644	9.999e-05	2.03397e-08	ENSG00000129925.10	10	1.01109e-07	3.25957e-06
chr16:399739:400219:clu_43608_NA:ENSG00000103202.12	6573	0.965476	7639.4	317.506	7.97887e-09	16-400140-C-CAG	3415	231	280	0.311804	1	3.04906e-11	0.457926	0.0670811	0.00019998	8.64321e-05	ENSG00000103202.12	15	0.000302041	2.37296e-06
chr16:410784:410972:clu_43616_NA:ENSG00000242612.6	6590	0.930227	4249.61	323.998	6.58306e-05	16-817216-C-T	415390	55	63	0.0701559	1	5.36366e-06	-0.509291	0.110491	0.264374	0.275675	ENSG00000242612.6	8	0.338018	3.60498e-06
chr16:519024:519754:clu_43638_NA:ENSG00000090565.15	6669	0.931717	4530.2	292.898	4.09109e-05	16-1160999-T-C	735380	11	11	0.0122222	1	8.67725e-07	-1.15295	0.230864	0.187381	0.19572	ENSG00000090565.15	14	0.276471	3.40664e-06
chr16:533998:546817:clu_43640_NA:ENSG00000103326.11	7273	0.936626	5572.4	284.152	4.0318e-25	16-536144-T-C	8427	115	127	0.141741	1	1.95766e-36	1.07746	0.0774917	9.999e-05	4.69002e-20	ENSG00000103326.11	18	4.78591e-19	2.83696e-06
chr16:580972:582883:clu_43659_NA:ENSG00000007541.16	7424	0.927943	3904.88	288.568	1.73753e-43	16-586792-TGG-T	19797	151	180	0.2	1	1.18344e-62	1.19899	0.0602098	9.999e-05	4.63854e-37	ENSG00000007541.16	13	9.42643e-36	3.87911e-06
chr16:567075:567471:clu_43650_NA:ENSG00000257108.1	7424	1.0585	1683.08	373.208	5.7072e-05	16-1064503-G-A	497507	276	357	0.396667	1	1.91262e-05	-0.34923	0.0807603	0.0748925	0.0777189	ENSG00000257108.1	2	0.146611	1.59857e-05
chr16:625509:625956:clu_43676_NA:ENSG00000197562.9	7492	0.957726	3486.93	334.668	0.00014646	16-557792-C-T	-31565	45	48	0.0534521	1	2.05048e-05	0.560881	0.130188	0.414959	0.421012	ENSG00000197562.9	5	0.422983	5.01482e-06
chr16:635340:636094:clu_43680_NA:ENSG00000130731.15	7612	0.957811	10116.9	349.888	1.76713e-14	16-635813-T-C	-553	68	75	0.0835189	1	4.07914e-17	1.00588	0.114537	9.999e-05	4.68873e-10	ENSG00000130731.15	11	2.64095e-09	1.72912e-06
chr16:647884:648120:clu_43683_NA:ENSG00000172366.19	7614	0.902799	3923.7	317.452	0.000519581	16-1005591-A-G	368774	31	33	0.0366667	1	6.4056e-05	-0.586444	0.145231	0.892711	0.889964	ENSG00000172366.19	7	0.579237	3.39676e-06
chr16:660714:661051:clu_43702_NA:ENSG00000161996.18	7657	1.01335	25398.4	389.683	7.86518e-06	16-1101273-C-T	451948	20	21	0.0233853	1	3.39838e-06	1.06383	0.225954	0.173183	0.176098	ENSG00000161996.18	17	0.257448	8.81793e-07
chr16:668699:670123:clu_43710_NA:ENSG00000140983.13	7706	0.971562	15806.5	351.594	2.65578e-25	16-669592-G-A	1506	183	219	0.243333	1	5.60687e-30	-0.916108	0.0743885	9.999e-05	1.6129e-20	ENSG00000140983.13	19	1.69921e-19	1.17935e-06
chr16:677388:677459:clu_43720_NA:ENSG00000103269.13	7732	1.03245	2207.86	372.197	0.00133033	16-1312480-C-T	636814	11	11	0.0122222	1	0.000641227	-1.26297	0.36721	0.940406	0.943732	ENSG00000103269.13	2	0.592698	1.09819e-05
chr16:680684:681209:clu_43722_NA:ENSG00000103266.10	7744	0.937704	2518.61	296.948	0.000264064	16-1223391-T-C	543167	21	21	0.0233333	1	1.39281e-05	0.919092	0.209036	0.50285	0.516602	ENSG00000103266.10	6	0.461316	6.30981e-06
chr16:683234:683322:clu_43725_NA:ENSG00000161999.11	7752	0.980742	10589.4	364.467	6.46003e-05	16-988375-G-A	303936	13	13	0.0144444	1	1.75137e-05	1.27078	0.292501	0.50425	0.504839	ENSG00000161999.11	10	0.457994	1.83503e-06
chr16:687739:689160:clu_43732_NA:ENSG00000127580.15	7764	0.900185	999.159	256.613	0.000315222	16-829637-C-T	139193	16	17	0.0188889	1	3.91225e-06	-0.855926	0.182974	0.307369	0.317918	ENSG00000127580.15	4	0.366903	1.31583e-05
chr16:694697:694992:clu_43733_NA:ENSG00000127585.11	7779	0.955695	2809.6	327.809	0.000979925	16-1142634-G-A	436805	12	12	0.0133333	1	0.00018688	-1.12362	0.298077	0.943106	0.941517	ENSG00000127585.11	4	0.592191	6.16477e-06
chr16:715393:715584:clu_43730_NA:ENSG00000103260.8	7803	0.956754	1031.09	288.155	0.000182181	16-1645895-T-TA	930780	93	96	0.106667	1	6.04187e-06	0.533511	0.116404	0.189681	0.187787	ENSG00000103260.8	2	0.269199	1.68821e-05
chr16:721941:722309:clu_43738_NA:ENSG00000103254.9	7826	1.02332	5013.02	368.325	2.27234e-16	16-722141-G-C	1166	306	410	0.45657	1	1.71318e-18	0.59604	0.0648044	9.999e-05	5.9391e-13	ENSG00000103254.9	4	4.06938e-12	4.6581e-06
chr16:725293:725413:clu_43747_NA:ENSG00000162004.16	7841	1.00698	15030.3	387.577	2.245e-05	16-560941-G-A	-165905	301	381	0.423788	1	9.95085e-06	0.372446	0.0832718	0.281172	0.283227	ENSG00000162004.16	9	0.343562	1.45025e-06
chr16:728604:728794:clu_43742_NA:ENSG00000103253.17	7841	1.00695	4786.71	368.127	9.59261e-05	16-1143133-C-T	416197	18	19	0.0211111	1	3.02263e-05	-0.993857	0.235634	0.363564	0.364842	ENSG00000103253.17	4	0.392988	4.55331e-06
chr16:732373:733298:clu_43753_NA:ENSG00000103245.13	7868	0.917544	2133.42	314.007	3.87159e-08	16-733004-T-C	-8325	192	226	0.25167	1	1.94269e-10	-0.474324	0.0726807	0.00129987	0.000185259	ENSG00000103245.13	5	0.000623927	6.73941e-06
chr16:789715:790177:clu_43767_NA:ENSG00000127586.16	8004	0.945081	6376.81	334.648	3.01597e-06	16-791710-C-G	3664	262	324	0.36	1	1.61906e-07	0.3722	0.0698539	0.0266973	0.0242032	ENSG00000127586.16	9	0.0566908	2.58261e-06
chr16:787179:787354:clu_43762_NA:ENSG00000007376.7	8007	0.981395	7070.14	356.81	0.000108007	16-629412-C-T	-158985	144	156	0.173719	1	2.59714e-05	0.393746	0.0925735	0.540146	0.542916	ENSG00000007376.7	7	0.470422	2.7565e-06
chr16:979110:979601:clu_43785_NA:ENSG00000103227.18	9548	0.960438	9803.45	325.064	5.9432e-12	16-980002-G-A	-1316	211	246	0.273333	1	4.79431e-15	-0.575639	0.0707915	9.999e-05	1.14461e-07	ENSG00000103227.18	15	5.33405e-07	1.80643e-06
chr16:1215593:1216932:clu_43816_NA:ENSG00000196557.12	9635	1.02944	6242.68	384.4	2.07708e-05	16-559949-G-T	-593172	30	32	0.0356347	1	8.40042e-06	0.899554	0.199437	0.111689	0.112959	ENSG00000196557.12	4	0.190776	3.83637e-06
chr16:1309773:1314020:clu_43826_NA:ENSG00000103275.19	9445	0.982666	3540.68	336.073	9.28945e-26	16-1312558-C-G	3678	163	185	0.206013	1	7.3975e-32	-0.966178	0.0755644	9.999e-05	7.80889e-22	ENSG00000103275.19	4	8.71445e-21	5.53567e-06
chr16:1347625:1347701:clu_43851_NA:ENSG00000007516.13	9427	0.877408	2676.83	254.463	0.000575829	16-2241157-A-AAAAT	907556	35	36	0.04	1	9.42402e-06	-0.535981	0.11951	0.818818	0.823043	ENSG00000007516.13	16	0.559542	4.34561e-06
chr16:1349608:1350058:clu_43854_NA:ENSG00000007520.3	9379	0.948931	2471.62	321.036	0.000168459	16-834612-G-A	-517299	11	11	0.0122222	1	1.63968e-05	1.38057	0.316671	0.356364	0.365659	ENSG00000007520.3	4	0.393631	6.78698e-06
chr16:1352306:1361743:clu_43857_NA:ENSG00000090581.9	9379	0.995526	3249.34	331.642	3.96087e-07	16-1357791-T-C	5868	55	58	0.0644444	1	1.1023e-08	0.735438	0.126139	0.00119988	0.00132757	ENSG00000090581.9	5	0.00402236	6.38452e-06
chr16:1367349:1367656:clu_43867_NA:ENSG00000059145.18	9246	0.842582	3478.95	274.151	2.18121e-05	16-674238-C-A	-740513	9	9	0.01	1	1.41938e-07	-1.20878	0.225783	0.118888	0.116622	ENSG00000059145.18	17	0.195188	2.74046e-06
chr16:1436811:1437817:clu_43874_NA:ENSG00000197599.12	9271	1.02389	4544.76	378.801	9.52095e-05	16-1427835-A-G	-16721	68	73	0.0811111	1	3.88202e-05	-0.574599	0.138171	0.340966	0.339894	ENSG00000197599.12	4	0.379665	5.15015e-06
chr16:1453894:1454411:clu_43882_NA:ENSG00000103249.17	9243	0.874179	1601.96	234.123	1.7409e-05	16-1305805-C-T	-169775	14	14	0.0155556	1	8.25317e-09	-1.20527	0.204896	0.0520948	0.0453108	ENSG00000103249.17	12	0.0962933	7.13318e-06
chr16:1506329:1506952:clu_43899_NA:ENSG00000100726.14	9170	0.93171	6475.46	307.453	1.71395e-14	16-1506499-A-G	13155	85	87	0.0966667	1	2.7642e-19	1.04616	0.110926	9.999e-05	5.45701e-10	ENSG00000100726.14	17	3.05445e-09	2.38318e-06
chr16:1534555:1541921:clu_43909_NA:ENSG00000131634.13	9134	0.923365	614.497	224.918	0.000167943	16-1607349-A-T	78661	249	324	0.360491	1	2.59342e-07	-0.306876	0.0586062	0.124288	0.120557	ENSG00000131634.13	3	0.199401	2.4095e-05
chr16:1571534:1580759:clu_43913_NA:ENSG00000260954.1	8961	1.02957	3995.97	373.417	7.75949e-05	16-1261221-C-T	-319087	16	16	0.0177778	1	2.71367e-05	1.24	0.292241	0.252475	0.253685	ENSG00000260954.1	3	0.322428	5.99647e-06
chr16:1571534:1580759:clu_43913_NA:ENSG00000187535.13	8877	1.02754	4045.57	374.121	7.63942e-05	16-1261221-C-T	-350889	16	16	0.0177778	1	2.71367e-05	1.24	0.292241	0.253075	0.253825	ENSG00000187535.13	3	0.322447	5.87385e-06
chr16:1662671:1662761:clu_43925_NA:ENSG00000007545.15	8877	0.963908	11495.4	353.932	3.87192e-05	16-1509837-T-C	-102488	266	351	0.39	1	7.17336e-06	0.326421	0.0718125	0.367763	0.37699	ENSG00000007545.15	14	0.399872	1.56558e-06
chr16:1691985:1697812:clu_43929_NA:ENSG00000206053.12	8779	0.964414	4048.16	340.121	0.000132577	16-1126410-T-C	-551846	134	147	0.163333	1	2.11503e-05	-0.375484	0.0873003	0.428457	0.433052	ENSG00000206053.12	5	0.429113	4.45616e-06
chr16:1765178:1765935:clu_43940_NA:ENSG00000138834.12	8786	0.84372	2504.17	246.275	6.8327e-08	16-1767430-C-T	61247	283	377	0.418889	1	1.69639e-12	-0.429058	0.0589696	0.00179982	0.000703131	ENSG00000138834.12	22	0.00219256	3.833e-06
chr16:1770993:1771070:clu_43947_NA:ENSG00000103024.7	8562	0.872227	972.153	260.244	0.000183797	16-888736-T-TG	-882994	13	13	0.0144766	1	1.94545e-06	-1.05745	0.219084	0.207179	0.21538	ENSG00000103024.7	5	0.29217	1.1628e-05
chr16:1772646:1772795:clu_43952_NA:ENSG00000074071.14	8561	1.00989	3091.86	373.697	3.28519e-74	16-1772796-C-CACCT	-359	328	442	0.491111	1	2.23915e-83	-1.17354	0.0477475	9.999e-05	2.05593e-71	ENSG00000074071.14	4	1.21543e-69	7.13795e-06
chr16:1776339:1778455:clu_43958_NA:ENSG00000197774.12	8560	1.02861	3755.25	385.359	0.000125743	16-1721863-G-A	-51344	17	17	0.0188889	1	6.11627e-05	1.17717	0.290712	0.363564	0.362632	ENSG00000197774.12	3	0.391593	6.35578e-06
chr16:1783036:1786537:clu_43964_NA:ENSG00000095906.16	8529	0.997078	3636.4	351.547	0.000980729	16-1938616-C-A	155715	22	22	0.0244444	1	0.000309353	-0.712528	0.195879	0.971903	0.97196	ENSG00000095906.16	4	0.599141	5.74368e-06
chr16:1777463:1777747:clu_43959_NA:ENSG00000162032.15	8471	0.967611	2701.31	302.947	5.067e-06	16-1909184-C-T	115484	75	81	0.09	1	7.48448e-08	0.562728	0.102758	0.0165983	0.0158331	ENSG00000162032.15	7	0.0392028	6.77714e-06
chr16:1809382:1809754:clu_43967_NA:ENSG00000063854.12	8304	0.982247	5715.23	342.278	2.21065e-83	16-1809431-G-C	-17763	193	216	0.241071	1	3.83181e-102	-1.47395	0.0509378	9.999e-05	3.20208e-78	ENSG00000063854.12	8	2.24564e-76	3.42301e-06
chr16:1941405:1941876:clu_43975_NA:ENSG00000198736.11	8100	0.992661	7402.02	372.24	1.36725e-05	16-1810546-C-T	-132780	71	74	0.0822222	1	3.73709e-06	0.579619	0.123646	0.0956904	0.0982045	ENSG00000198736.11	7	0.174749	2.76776e-06
chr16:1961258:1961497:clu_43982_NA:ENSG00000140990.14	8114	1.02233	1105.75	351.781	0.000979438	16-2027765-G-C	68257	46	52	0.0577778	1	0.000310305	0.553059	0.152075	0.653235	0.652375	ENSG00000140990.14	2	0.510214	2.10312e-05
chr16:1977670:1977742:clu_43987_NA:ENSG00000183751.14	8088	0.959297	1788.87	329.904	0.000694369	16-2806433-T-C	834396	40	42	0.0467706	1	0.000127006	-0.697098	0.180213	0.726727	0.726662	ENSG00000183751.14	3	0.532635	9.84722e-06
chr16:2003728:2009524:clu_44001_NA:ENSG00000167962.13	7987	0.872657	2391.87	282.005	1.88975e-05	16-2005852-G-A	-3971	121	133	0.148107	1	1.71389e-07	-0.513607	0.0965932	0.0727927	0.0689177	ENSG00000167962.13	12	0.133266	4.73725e-06
chr16:2029782:2036324:clu_44004_NA:ENSG00000065054.13	7929	1.00588	2044.19	357.338	0.0015103	16-1339393-G-A	-685963	39	41	0.0455556	1	0.000572961	0.657444	0.189433	0.953805	0.953957	ENSG00000065054.13	2	0.595585	1.06131e-05
chr16:2086379:2086732:clu_44024_NA:ENSG00000103197.16	7902	0.895707	7239.06	299.221	5.04534e-05	16-1173118-G-A	-874347	40	45	0.0501114	1	1.51465e-06	-0.784981	0.160887	0.348165	0.357541	ENSG00000103197.16	25	0.389109	1.77371e-06
chr16:2043726:2044630:clu_44010_NA:ENSG00000065057.7	7904	0.952292	3300.03	347.61	0.000860027	16-2273933-C-T	226067	12	12	0.0133333	1	0.000244309	-1.12622	0.304393	0.949005	0.946687	ENSG00000065057.7	4	0.593529	5.165e-06
chr16:2102256:2102381:clu_44037_NA:ENSG00000008710.19	7730	0.863023	4030.29	276.62	3.20785e-10	16-2102386-A-G	-33512	182	218	0.242762	1	8.48155e-15	0.636815	0.0790957	0.00029997	8.72102e-06	ENSG00000008710.19	22	3.42207e-05	2.66336e-06
chr16:2154922:2155143:clu_44055_NA:ENSG00000260260.1	7713	0.91644	229.246	221.732	0.00332952	16-2927282-C-G	771924	80	85	0.0944444	1	5.18469e-05	-0.360548	0.0881688	0.567743	0.574662	ENSG00000260260.1	1	0.482376	6.23768e-05
chr16:2174333:2175111:clu_44060_NA:ENSG00000131653.12	7715	0.941867	2632.03	322.513	0.00075138	16-1324401-T-TG	-831297	61	65	0.0722222	1	0.000117567	-0.502987	0.129381	0.876912	0.874506	ENSG00000131653.12	7	0.574914	6.16104e-06
chr16:2205512:2206031:clu_44063_NA:ENSG00000167965.17	7729	0.972984	9021.37	353.216	7.17092e-24	16-2206046-AC-A	1798	280	369	0.410913	1	3.82684e-28	-0.857551	0.0723821	9.999e-05	2.15831e-19	ENSG00000167965.17	13	2.13839e-18	2.07979e-06
chr16:2209706:2209950:clu_44068_NA:ENSG00000182685.7	7729	0.911308	229.461	228.148	0.000997002	16-2606157-C-T	394207	9	9	0.0100671	1	7.70276e-06	-1.09313	0.241324	0.242376	0.242711	ENSG00000182685.7	1	0.3143	6.07076e-05
chr16:2233647:2233885:clu_44075_NA:ENSG00000167967.15	7688	0.860079	2610.81	289.158	0.000479746	16-2867858-C-A	644292	11	11	0.0122222	1	2.50373e-05	1.12661	0.264346	0.758624	0.766005	ENSG00000167967.15	11	0.543853	4.04314e-06
chr16:2271891:2272987:clu_44084_NA:ENSG00000260778.5	7654	0.987099	504.705	303.928	0.00104008	16-2320985-C-CT	52830	108	135	0.15237	1	0.000113104	0.47957	0.123049	0.412959	0.414927	ENSG00000260778.5	1	0.419166	3.96081e-05
chr16:2264331:2268055:clu_44083_NA:ENSG00000205937.11	7651	0.965977	7417	358.988	0.00013589	16-3108591-G-C	840179	16	16	0.0179775	1	3.59026e-05	-1.09584	0.262341	0.645035	0.649684	ENSG00000205937.11	9	0.509472	2.44976e-06
chr16:2317764:2319581:clu_44096_NA:ENSG00000167972.13	7545	1.02539	12049.1	379.39	0.00012529	16-1957724-C-G	-383022	283	353	0.393258	1	5.33006e-05	-0.309581	0.075829	0.773823	0.770938	ENSG00000167972.13	12	0.545034	1.95474e-06
chr16:2439457:2439749:clu_44105_NA:ENSG00000162063.12	7694	1.03096	5150.85	374.317	0.000394536	16-2862834-A-G	433440	171	183	0.204241	1	0.000170952	0.372041	0.0980989	0.863614	0.86227	ENSG00000162063.12	5	0.57054	4.67868e-06
chr16:2528718:2528994:clu_44122_NA:ENSG00000162066.14	7568	0.91909	4120.74	309.227	2.5494e-05	16-2948492-G-T	428135	9	9	0.01	1	8.9331e-07	-1.76505	0.353849	0.122488	0.123842	ENSG00000162066.14	12	0.202906	3.51654e-06
chr16:2583585:2586676:clu_44126_NA:ENSG00000140992.18	7550	0.896353	961.635	240.578	7.36826e-07	16-2660414-T-C	122450	118	126	0.14094	1	5.6436e-11	-0.458962	0.0682193	0.00359964	0.00156369	ENSG00000140992.18	6	0.00470182	1.33985e-05
chr16:2672859:2673283:clu_44136_NA:ENSG00000260565.6	7567	0.962355	3060.87	317.596	0.000214278	16-2323702-G-C	-349742	12	12	0.013363	1	2.02085e-05	1.11442	0.258472	0.491951	0.49958	ENSG00000260565.6	6	0.456081	5.83754e-06
chr16:2702478:2707298:clu_44144_NA:ENSG00000167977.8	7581	0.951998	319.511	262.487	8.97142e-06	16-2705187-T-C	22712	42	45	0.05	1	1.84684e-08	-0.8349	0.145537	0.00619938	0.00386589	ENSG00000167977.8	1	0.0109434	5.32743e-05
chr16:2759661:2759747:clu_44152_NA:ENSG00000167978.16	7661	1.02083	20532.4	377.921	4.45468e-05	16-2081939-C-T	-670390	14	14	0.0155556	1	1.63822e-05	0.984508	0.225814	0.594041	0.590012	ENSG00000167978.16	20	0.487165	1.12558e-06
chr16:2772102:2776993:clu_44165_NA:ENSG00000103363.14	7638	1.01335	2850.65	379.871	1.89192e-06	16-2775275-T-A	-2022	173	191	0.212695	1	5.26842e-07	-0.443655	0.087072	0.00529947	0.00498785	ENSG00000103363.14	3	0.0137973	7.85647e-06
chr16:2785646:2785799:clu_44166_NA:ENSG00000103355.13	7630	0.983331	2167	333.678	0.000446046	16-1931625-T-C	-856323	123	147	0.163333	1	7.99329e-05	-0.427399	0.107286	0.624938	0.627018	ENSG00000103355.13	4	0.500812	9.07168e-06
chr16:2817332:2817430:clu_44171_NA:ENSG00000007038.10	7374	1.01416	4534.6	362.925	0.000251732	16-3267036-A-G	449856	139	159	0.176667	1	8.05111e-05	0.373447	0.0937848	0.678432	0.675036	ENSG00000007038.10	5	0.516749	4.95582e-06
chr16:2830328:2830415:clu_44175_NA:ENSG00000162078.11	7255	1.05362	1357.25	364.576	0.000284485	16-3086159-A-G	255990	217	272	0.302222	1	9.61459e-05	0.310987	0.0789712	0.30107	0.295795	ENSG00000162078.11	2	0.352477	1.94477e-05
chr16:2839931:2841163:clu_44177_NA:ENSG00000172460.15	7152	1.02976	2330.8	377.929	1.95663e-05	16-2862990-G-A	20280	156	175	0.194444	1	6.58031e-06	0.420696	0.0921668	0.0386961	0.0401344	ENSG00000172460.15	2	0.087299	1.02884e-05
chr16:2883362:2895220:clu_44186_NA:ENSG00000162076.12	6859	0.991285	3135.62	340.575	0.000566334	16-2960465-C-T	77279	279	366	0.407572	1	0.000126459	-0.270165	0.0698232	0.836716	0.833015	ENSG00000162076.12	5	0.563323	6.49426e-06
chr16:2933979:2934615:clu_44195_NA:ENSG00000059122.16	6799	0.86263	1858.18	257.363	1.50669e-17	16-2936322-T-C	24385	318	409	0.455457	1	1.03811e-27	-0.76462	0.065153	9.999e-05	2.14468e-12	ENSG00000059122.16	13	1.41397e-11	5.76389e-06
chr16:2971378:2971515:clu_44210_NA:ENSG00000162073.13	6817	1.03739	1826.08	374.259	0.000306775	16-3128600-A-C	159355	64	68	0.0758929	1	0.000128895	-0.52532	0.135936	0.417958	0.41082	ENSG00000162073.13	2	0.417134	1.35471e-05
chr16:2974157:2974245:clu_44212_NA:ENSG00000127564.16	6791	1.02969	3754.67	374.055	0.000312445	16-2106368-G-A	-874171	16	18	0.02	1	0.000131005	1.04122	0.269722	0.682832	0.678971	ENSG00000127564.16	4	0.518623	6.3849e-06
chr16:2979912:2980286:clu_44214_NA:ENSG00000262362.1	6809	1.01945	2206.24	371.714	0.000471024	16-2041599-C-T	-963502	133	145	0.16147	1	0.000197956	0.375027	0.0998822	0.642836	0.63812	ENSG00000262362.1	2	0.505088	1.04148e-05
chr16:3021319:3021555:clu_44224_NA:ENSG00000006327.13	6843	1.04279	1300.8	367.99	0.00110126	16-2977268-T-C	-41177	24	24	0.0267261	1	0.000481707	-0.835612	0.237508	0.750825	0.747099	ENSG00000006327.13	2	0.539224	1.94366e-05
chr16:3024365:3025712:clu_44225_NA:ENSG00000131652.13	6843	1.00751	1835.42	332.211	3.87058e-05	16-3025632-G-C	1601	230	271	0.301782	1	3.60073e-06	0.317884	0.0676964	0.0663934	0.0670061	ENSG00000131652.13	4	0.130481	1.19031e-05
chr16:3023412:3023847:clu_44226_NA:ENSG00000103145.10	6842	1.02342	6187.67	371.226	6.14891e-05	16-3586359-T-TA	562073	101	108	0.12357	1	1.97638e-05	0.458941	0.106317	0.30327	0.3056	ENSG00000103145.10	6	0.359077	3.77543e-06
chr16:3028273:3028348:clu_44228_NA:ENSG00000162069.14	6857	1.05228	1400.58	365.623	0.000379843	16-2960038-TA-T	-76888	22	23	0.0268692	1	0.000136909	0.89559	0.23267	0.392661	0.387471	ENSG00000162069.14	2	0.404866	1.87469e-05
chr16:3050546:3057033:clu_44138_NA:ENSG00000008516.16	6912	0.99272	6964.76	363.23	3.64109e-66	16-3055806-G-A	9125	34	34	0.0377778	1	2.09274e-76	-2.40709	0.10466	9.999e-05	7.14314e-62	ENSG00000008516.16	8	3.40648e-60	2.94229e-06
chr16:3055945:3057050:clu_44255_NA:ENSG00000261971.6	6944	0.932668	2804.27	325.421	1.98731e-05	16-3015764-G-A	-43606	27	27	0.03	1	1.2136e-06	1.05644	0.214502	0.0708929	0.0677034	ENSG00000261971.6	5	0.131426	5.52914e-06
chr16:3067415:3067984:clu_44141_NA:ENSG00000008517.16	6949	1.04313	3402.57	381.559	3.91234e-06	16-3067936-G-A	2639	281	345	0.383929	1	1.24092e-06	0.350241	0.0711803	0.010199	0.0107701	ENSG00000008517.16	3	0.0278431	7.44073e-06
chr16:3078676:3080964:clu_44275_NA:ENSG00000262370.5	6988	0.946128	1559.23	306.065	1.35991e-30	16-3078427-C-G	-8673	258	303	0.336667	1	1.85714e-41	0.999172	0.0661924	9.999e-05	5.9273e-26	ENSG00000262370.5	4	7.8664e-25	1.06154e-05
chr16:3116547:3118905:clu_44284_NA:ENSG00000122386.10	7028	1.03502	1436.47	364.902	0.0014816	16-2789757-CT-C	-322803	10	10	0.0111359	1	0.000639818	-1.26946	0.369031	0.874413	0.874077	ENSG00000122386.10	2	0.574843	1.70564e-05
chr16:3138818:3138975:clu_44286_NA:ENSG00000085644.13	7083	0.98185	5585.78	356.935	0.00029021	16-2182120-G-A	-947657	39	40	0.0444444	1	8.28143e-05	0.623392	0.156828	0.812119	0.807656	ENSG00000085644.13	7	0.555234	3.49613e-06
chr16:3131600:3131747:clu_44280_NA:ENSG00000263072.6	7129	0.98208	7895.68	350.841	1.47204e-08	16-3134153-T-C	-729	35	38	0.0423163	1	5.43064e-10	1.02585	0.161431	0.00039996	0.000137734	ENSG00000263072.6	10	0.000469392	2.47587e-06
chr16:3233836:3234987:clu_44296_NA:ENSG00000010539.11	7453	1.00114	6171.41	373.728	0.000198965	16-3230157-A-G	-6064	87	93	0.103333	1	7.85095e-05	-0.427203	0.107118	0.709529	0.706694	ENSG00000010539.11	6	0.526131	3.44446e-06
chr16:3249780:3254158:clu_44220_NA:ENSG00000103313.12	7459	1.00072	8546.47	369.898	1.04305e-15	16-3252313-G-A	-4314	318	426	0.47433	1	1.14288e-17	0.579277	0.0647209	9.999e-05	8.7489e-12	ENSG00000103313.12	10	5.53839e-11	2.48282e-06
chr16:3265768:3267126:clu_44306_NA:ENSG00000281005.1	7465	1.00267	1436.54	340.697	0.00086426	16-4087729-C-T	823986	26	26	0.0288889	1	0.000212465	-0.840569	0.224971	0.707329	0.710207	ENSG00000281005.1	2	0.526883	1.48959e-05
chr16:3284205:3288454:clu_44307_NA:ENSG00000006194.9	7480	0.952579	8458.57	351.518	2.40335e-05	16-3270672-G-A	-12271	14	14	0.01566	1	3.78494e-06	1.00887	0.21534	0.20228	0.20277	ENSG00000006194.9	10	0.282469	2.0178e-06
chr16:3310946:3311753:clu_44308_NA:ENSG00000162086.14	7510	0.990021	5665.26	352.259	4.40449e-06	16-2383746-T-C	-921660	12	13	0.0144444	1	5.16898e-07	1.21507	0.238291	0.0271973	0.0256773	ENSG00000162086.14	7	0.0596388	3.57451e-06
chr16:3393814:3397192:clu_44315_NA:ENSG00000262621.4	7481	0.984754	13103.1	392.109	4.56605e-05	16-4205499-C-G	840400	170	193	0.214444	1	2.39466e-05	-0.337921	0.0790966	0.457154	0.457778	ENSG00000262621.4	8	0.441147	1.50983e-06
chr16:3393814:3397192:clu_44315_NA:ENSG00000140987.19	7472	0.982085	13360.4	392.987	4.47715e-05	16-4205499-C-G	804434	170	193	0.214444	1	2.39466e-05	-0.337921	0.0790966	0.458154	0.459032	ENSG00000140987.19	8	0.441611	1.46321e-06
chr16:3404648:3404909:clu_44316_NA:ENSG00000103343.12	7472	0.992036	706.869	316.987	0.00319736	16-4184530-G-A	783295	162	195	0.216667	1	0.000678351	0.258173	0.0754081	0.90171	0.897459	ENSG00000103343.12	2	0.581506	2.89031e-05
chr16:3440933:3443121:clu_44320_NA:ENSG00000167981.5	7436	1.04708	1362.54	353.473	0.00061214	16-4135558-G-A	692016	175	218	0.243848	1	0.000184334	0.355033	0.0940955	0.550245	0.544137	ENSG00000167981.5	2	0.470469	1.88768e-05
chr16:3447620:3448471:clu_44317_NA:ENSG00000122390.17	7437	0.983575	9570.72	366.489	1.34237e-07	16-3386491-CGT-C	-57120	72	77	0.0855555	1	1.58577e-08	-0.661611	0.114774	0.0019998	0.00144214	ENSG00000122390.17	9	0.0043491	2.05624e-06
chr16:3523299:3526412:clu_44322_NA:ENSG00000103351.12	7561	1.04538	1685.71	367.919	5.93564e-05	16-2960477-C-G	-540447	258	333	0.370824	1	1.74207e-05	-0.289116	0.0665286	0.0835916	0.0839951	ENSG00000103351.12	2	0.155337	1.51545e-05
chr16:3567324:3575064:clu_44335_NA:ENSG00000167984.17	7726	0.933647	5909.46	294.733	0.000259836	16-2964998-C-G	-612402	82	93	0.103563	1	1.26384e-05	0.470291	0.106429	0.80082	0.805083	ENSG00000167984.17	18	0.55482	2.63642e-06
chr16:3584871:3589002:clu_44339_NA:ENSG00000188827.10	7796	0.973914	2361.98	332.948	6.96014e-06	16-3849152-G-A	237554	22	22	0.0244444	1	4.29871e-07	-1.16696	0.22721	0.0189981	0.0183489	ENSG00000188827.10	4	0.0446903	7.97726e-06
chr16:3612006:3640715:clu_44346_NA:ENSG00000213918.10	7796	0.938203	9286.83	341.284	5.29268e-07	16-3648199-A-G	36471	42	42	0.046875	1	2.5302e-08	-0.909151	0.160092	0.00909909	0.00698185	ENSG00000213918.10	13	0.0187828	1.71539e-06
chr16:3674494:3675324:clu_44360_NA:ENSG00000126602.10	8127	0.8728	1679.16	274.689	0.000137628	16-3573694-A-G	-143903	62	64	0.0712695	1	2.34424e-06	-0.671824	0.140334	0.252175	0.263019	ENSG00000126602.10	7	0.329907	6.75339e-06
chr16:3770986:3773751:clu_44364_NA:ENSG00000005339.14	8349	0.924464	4909.14	300.049	2.60381e-05	16-3186859-CT-C	-693867	20	21	0.0238095	1	6.26574e-07	1.06504	0.21047	0.140886	0.144808	ENSG00000005339.14	13	0.226252	3.03256e-06
chr16:3992363:3993406:clu_44377_NA:ENSG00000162104.9	8446	1.01632	4534.95	361.059	0.000471127	16-3888601-T-A	-227584	123	147	0.163333	1	0.000159279	-0.413133	0.108416	0.881412	0.878741	ENSG00000162104.9	4	0.576162	5.00081e-06
chr16:4246860:4246973:clu_44381_NA:ENSG00000262468.5	8730	1.01437	2448.48	365.639	3.54711e-05	16-3899934-T-G	-353855	207	244	0.271812	1	9.0979e-06	0.349862	0.0778735	0.0790921	0.0798014	ENSG00000262468.5	2	0.149822	9.18621e-06
chr16:4258249:4260090:clu_44384_NA:ENSG00000090447.11	8770	0.873493	685.348	256.115	0.000170618	16-4685216-CG-C	412141	13	13	0.0144766	1	1.4268e-06	-0.989906	0.202372	0.150385	0.152529	ENSG00000090447.11	3	0.233738	1.66108e-05
chr16:4343291:4355286:clu_44394_NA:ENSG00000217930.7	8905	1.00568	6744.01	337.362	4.99061e-10	16-4351556-G-T	-4051	91	98	0.108889	1	3.68622e-12	0.706592	0.0987239	9.999e-05	3.12584e-06	ENSG00000217930.7	9	1.29175e-05	3.21417e-06
chr16:4413404:4415715:clu_44399_NA:ENSG00000262246.5	9083	0.942949	9027.24	306.002	5.7804e-10	16-4403713-T-C	-21992	56	58	0.064588	1	3.60666e-13	-1.04296	0.138905	0.00029997	1.06879e-05	ENSG00000262246.5	24	4.14611e-05	1.80574e-06
chr16:4450497:4455546:clu_44409_NA:ENSG00000103423.13	9081	0.96084	3636.17	328.723	6.64004e-05	16-4530648-C-CA	104843	300	416	0.463087	1	6.33618e-06	0.330259	0.072222	0.227077	0.231022	ENSG00000103423.13	5	0.304755	4.87945e-06
chr16:4476487:4505484:clu_44413_NA:ENSG00000103415.11	9112	0.996789	13944	383.011	5.8214e-08	16-4487669-T-C	12979	241	288	0.320713	1	1.29155e-08	0.420179	0.0724231	0.00079992	0.000831291	ENSG00000103415.11	8	0.00256979	1.49598e-06
chr16:4466402:4469504:clu_44411_NA:ENSG00000153406.13	9137	0.983282	11118.3	340.63	1.57772e-09	16-4469139-C-G	-26624	242	296	0.329241	1	1.9254e-11	0.408979	0.0592771	9.999e-05	2.12132e-05	ENSG00000153406.13	13	7.98326e-05	1.76771e-06
chr16:4514664:4538325:clu_44419_NA:ENSG00000089486.16	9375	0.98911	3955.9	359.156	1.33107e-05	16-4559558-A-AG	20730	254	338	0.376392	1	2.41152e-06	-0.376398	0.0787225	0.0536946	0.053215	ENSG00000089486.16	4	0.109449	5.09852e-06
chr16:4610555:4614917:clu_44431_NA:ENSG00000153443.12	9889	0.999636	6355.55	341.97	0.000491346	16-5360011-G-A	744984	29	29	0.0322222	1	0.000109827	0.749192	0.191867	0.956704	0.95603	ENSG00000153443.12	6	0.595877	3.32302e-06
chr16:4683932:4686259:clu_44430_NA:ENSG00000102858.12	9897	1.00318	21207	357.412	3.873e-53	16-4686315-C-T	69822	322	407	0.453125	1	2.78485e-62	-1.06517	0.0537148	9.999e-05	5.7682e-49	ENSG00000102858.12	19	1.69802e-47	1.01124e-06
chr16:4693879:4693978:clu_44436_NA:ENSG00000168101.14	10197	1.04033	5118.54	380.856	4.13586e-05	16-4949712-C-G	256018	209	245	0.272222	1	1.62754e-05	-0.332346	0.0762031	0.173483	0.17572	ENSG00000168101.14	3	0.257	4.89082e-06
chr16:4705253:4714051:clu_44442_NA:ENSG00000168096.14	10401	0.960992	11899.4	337.259	6.15266e-05	16-4707905-C-G	-26473	15	15	0.0166667	1	7.55458e-06	1.15848	0.255509	0.534847	0.537977	ENSG00000168096.14	13	0.468851	1.49209e-06
chr16:4762756:4765565:clu_44451_NA:ENSG00000103199.13	10512	0.892094	847.522	272.487	2.7065e-08	16-4757063-G-A	-10561	302	390	0.434298	1	4.76028e-12	-0.523523	0.0735509	0.00049995	7.5735e-05	ENSG00000103199.13	2	0.000266876	1.48626e-05
chr16:4800578:4801267:clu_44458_NA:ENSG00000067836.12	10696	0.931212	6030.58	329.28	0.000246528	16-5521659-G-GT	718709	170	202	0.224444	1	3.38697e-05	-0.360444	0.086005	0.791821	0.795802	ENSG00000067836.12	9	0.551975	2.55272e-06
chr16:4848393:4852879:clu_44469_NA:ENSG00000118900.14	10888	0.946982	16023.4	333.913	3.44203e-05	16-5418615-G-T	571950	71	78	0.0866667	1	3.2928e-06	0.491679	0.104281	0.439756	0.450486	ENSG00000118900.14	20	0.437718	1.03719e-06
chr16:4823907:4832774:clu_44465_NA:ENSG00000140632.16	10891	0.929548	10364	323.671	2.97884e-05	16-5430751-G-T	583409	49	55	0.0611111	1	1.91249e-06	0.751907	0.155666	0.287471	0.298494	ENSG00000140632.16	17	0.354101	1.47322e-06
chr16:5078878:5079748:clu_44490_NA:ENSG00000033011.11	11035	0.839146	2087.13	264.606	6.32578e-06	16-5083605-G-T	49645	332	447	0.496667	1	1.21718e-08	-0.366407	0.0630381	0.0361964	0.0279332	ENSG00000033011.11	8	0.0644358	4.47554e-06
chr16:5025601:5027135:clu_44485_NA:ENSG00000103174.11	11037	0.926608	5982.96	313.364	0.000100645	16-5482878-C-G	448737	239	297	0.330735	1	6.52437e-06	0.304559	0.0666958	0.478252	0.489208	ENSG00000103174.11	10	0.452734	2.51502e-06
chr16:5093564:5095452:clu_44494_NA:ENSG00000118894.14	11232	1.00428	14528.7	380.883	3.121e-05	16-5147811-C-T	50003	27	29	0.0322222	1	1.19471e-05	0.826066	0.186405	0.369163	0.362498	ENSG00000118894.14	8	0.391563	1.48305e-06
chr16:8661189:8664109:clu_44504_NA:ENSG00000067365.14	13440	0.941888	11305	335.263	1.90088e-12	16-8659201-T-C	37518	183	233	0.258889	1	2.97577e-15	0.58672	0.0715672	9.999e-05	6.13769e-08	ENSG00000067365.14	12	2.92895e-07	1.43455e-06
chr16:8764830:8766208:clu_44510_NA:ENSG00000183044.11	13420	0.945752	9369.76	345.57	6.05495e-05	16-8327000-G-A	-347565	42	43	0.0478842	1	9.53922e-06	-0.70401	0.157071	0.452555	0.460129	ENSG00000183044.11	9	0.44195	1.76332e-06
chr16:8813106:8847724:clu_44516_NA:ENSG00000140650.11	13126	1.00731	17564.1	380.008	3.0495e-47	16-8841965-T-C	53142	59	64	0.0722348	1	3.75086e-52	-1.75778	0.100148	9.999e-05	2.62189e-43	ENSG00000140650.11	10	6.5808e-42	1.24278e-06
chr16:8796590:8797612:clu_44514_NA:ENSG00000184857.7	13103	0.974047	713.987	293.461	0.00109252	16-8572883-G-A	-224765	17	17	0.018931	1	9.14163e-05	-0.916833	0.232079	0.550745	0.554127	ENSG00000184857.7	1	0.474049	2.6406e-05
chr16:8853636:8855034:clu_44517_NA:ENSG00000260276.2	12790	0.980576	7157.46	344.351	8.68062e-26	16-8853425-T-C	5320	299	383	0.426503	1	3.62744e-31	-0.819971	0.0650047	9.999e-05	1.61709e-21	ENSG00000260276.2	6	1.77963e-20	2.71289e-06
chr16:8853636:8855034:clu_44517_NA:ENSG00000259939.1	12773	0.988889	4502.51	340.823	1.53601e-25	16-8853425-T-C	113	299	383	0.426503	1	3.62744e-31	-0.819971	0.0650047	9.999e-05	1.19394e-21	ENSG00000259939.1	4	1.32208e-20	4.47518e-06
chr16:8859335:8868966:clu_44518_NA:ENSG00000153048.10	12690	0.984215	6210.84	327.116	2.9908e-07	16-8869050-G-A	38	303	376	0.418527	1	6.09975e-09	-0.377011	0.0635092	0.00219978	0.00206305	ENSG00000153048.10	7	0.00609569	3.17766e-06
chr16:8860536:8861204:clu_44519_NA:ENSG00000261481.1	12691	0.991024	2400.63	346.744	1.97146e-06	16-8860637-C-T	-8614	188	210	0.233333	1	1.59195e-07	-0.422632	0.0792702	0.00539946	0.00497275	ENSG00000261481.1	2	0.0137661	8.4728e-06
chr16:8962894:8966753:clu_44525_NA:ENSG00000260979.1	12322	0.98763	966.99	328.935	0.0024998	16-8127705-C-A	-835001	11	11	0.0122494	1	0.000623993	-1.18812	0.344686	0.914409	0.913043	ENSG00000260979.1	1	0.585242	2.07216e-05
chr16:8923413:8930293:clu_44524_NA:ENSG00000187555.14	12300	0.940388	3435.49	285.708	2.06791e-05	16-8273884-A-C	-690630	288	377	0.418889	1	2.34715e-07	-0.342615	0.0651874	0.0827917	0.0823314	ENSG00000187555.14	8	0.153331	4.68651e-06
chr16:9103259:9116668:clu_44528_NA:ENSG00000182831.11	12223	0.9469	565.566	279.199	0.000193337	16-9915352-A-C	823704	29	32	0.0356347	1	4.67923e-06	-0.797251	0.171855	0.118388	0.119215	ENSG00000182831.11	1	0.198046	2.93749e-05
chr16:10473534:10473923:clu_44533_NA:ENSG00000166669.13	9972	0.986236	13204.3	352.996	5.58404e-05	16-9669767-C-A	-656667	91	104	0.115556	1	1.076e-05	-0.494592	0.111016	0.525147	0.528231	ENSG00000166669.13	12	0.465782	1.50815e-06
chr16:10761859:10769047:clu_44545_NA:ENSG00000103274.10	10363	0.968865	9705	354.067	0.000303566	16-10558478-A-AGTGT	-185308	17	17	0.0190157	1	8.17059e-05	-1.02275	0.257082	0.951005	0.950572	ENSG00000103274.10	9	0.594852	1.89725e-06
chr16:10923325:10923878:clu_44556_NA:ENSG00000179583.18	10416	0.941805	8909.18	317.638	5.04841e-29	16-10923871-G-C	57649	57	61	0.0677778	1	6.24431e-38	1.53383	0.107544	9.999e-05	1.20246e-23	ENSG00000179583.18	18	1.44081e-22	1.81959e-06
chr16:10923325:10923878:clu_44556_NA:ENSG00000262222.1	10382	0.988447	5042.5	345.729	1.90806e-31	16-10923871-G-C	-16848	57	61	0.0677778	1	6.24431e-38	1.53383	0.107544	9.999e-05	1.98363e-27	ENSG00000262222.1	5	2.78774e-26	3.98815e-06
chr16:10929559:10941569:clu_44563_NA:ENSG00000182108.9	10387	0.997828	2362.28	324.509	0.000337076	16-11012201-G-A	69741	44	46	0.0511111	1	4.42535e-05	-0.624846	0.151391	0.549545	0.550073	ENSG00000182108.9	3	0.472655	8.87047e-06
chr16:11051641:11060902:clu_44570_NA:ENSG00000038532.14	10380	0.901629	4352.38	297.145	0.000296794	16-10989319-C-G	44831	253	300	0.333333	1	1.64984e-05	0.2976	0.068285	0.752725	0.760871	ENSG00000038532.14	11	0.542574	3.04354e-06
chr16:11196307:11196619:clu_44574_NA:ENSG00000263033.2	9861	1.02103	5984.4	369.366	4.30029e-06	16-10243060-GA-G	-953117	251	308	0.342222	1	9.22549e-07	-0.372157	0.0747072	0.0218978	0.0233098	ENSG00000263033.2	4	0.0548496	3.86502e-06
chr16:11345766:11350642:clu_44579_NA:ENSG00000175643.8	9841	0.980681	625.854	297.807	0.00179374	16-10274092-A-T	-975557	238	278	0.309843	1	0.000204499	-0.270641	0.0722428	0.679532	0.682707	ENSG00000175643.8	1	0.519314	3.104e-05
chr16:11387295:11390105:clu_44585_NA:ENSG00000188897.8	9877	0.923845	14930	311.647	3.9329e-31	16-11388645-G-A	-134943	224	284	0.316258	1	1.79696e-41	1.06066	0.07025	9.999e-05	6.01957e-25	ENSG00000188897.8	35	7.63476e-24	9.94051e-07
chr16:11556735:11587338:clu_44602_NA:ENSG00000189067.12	11030	1.01984	7834.09	362.91	1.1181e-13	16-11587065-C-T	-49316	291	380	0.422222	1	1.25247e-15	-0.530193	0.0637386	9.999e-05	5.74215e-10	ENSG00000189067.12	7	3.21153e-09	2.93784e-06
chr16:11668540:11670617:clu_44613_NA:ENSG00000184602.5	10937	0.985096	1056.19	268.334	0.000107903	16-11646157-CT-C	-22257	12	12	0.013544	1	1.22401e-06	0.987699	0.200617	0.111689	0.112004	ENSG00000184602.5	3	0.18974	1.87594e-05
chr16:11688445:11698125:clu_44615_NA:ENSG00000153066.12	10791	0.99518	13978	372.388	0.000119616	16-11574008-TG-T	-168870	233	256	0.285219	1	4.30224e-05	-0.302326	0.0731299	0.810419	0.813507	ENSG00000153066.12	10	0.556178	1.48191e-06
chr16:11758539:11761910:clu_44618_NA:ENSG00000122299.11	10943	0.978778	4739.05	327.763	0.000223043	16-12574051-A-T	776784	233	277	0.307778	1	2.86046e-05	0.301447	0.0712515	0.655934	0.661448	ENSG00000122299.11	7	0.513439	4.06434e-06
chr16:11841820:11841907:clu_44622_NA:ENSG00000171490.12	11063	0.973821	512.424	280.732	0.001071	16-12585558-C-G	733973	84	89	0.0988889	1	6.14755e-05	-0.403149	0.0995915	0.435656	0.435511	ENSG00000171490.12	1	0.430359	3.67551e-05
chr16:11896785:11897840:clu_44603_NA:ENSG00000103342.12	11192	1.05458	1386.26	356.476	0.00218061	16-11243931-G-C	-672151	77	93	0.103563	1	0.000866482	-0.420971	0.125487	0.943506	0.946198	ENSG00000103342.12	2	0.593361	1.91123e-05
chr16:11965454:11966195:clu_44631_NA:ENSG00000048462.10	11232	1.04029	1694.92	353.796	0.000558611	16-12062281-AG-A	97174	13	14	0.0155902	1	0.000166623	1.02854	0.270733	0.59954	0.594341	ENSG00000048462.10	2	0.488962	1.47678e-05
chr16:11929275:11929385:clu_44628_NA:ENSG00000234719.8	11238	1.0379	5870.5	379.156	5.81108e-21	16-11976565-T-C	-78	307	405	0.45	1	4.21422e-23	-0.754434	0.0717789	9.999e-05	7.97362e-18	ENSG00000234719.8	4	7.0679e-17	4.22278e-06
chr16:12129758:12199601:clu_44635_NA:ENSG00000048471.13	11238	0.968203	5498.16	335.919	0.00020527	16-12403933-C-T	427196	255	306	0.340402	1	3.22886e-05	-0.311792	0.0741964	0.687931	0.689367	ENSG00000048471.13	7	0.521166	3.33874e-06
chr16:12772119:12781185:clu_44637_NA:ENSG00000103381.11	11056	1.02931	5266.51	377.176	5.77802e-08	16-12769121-T-G	-34896	37	37	0.0412027	1	9.89798e-09	-1.01699	0.173851	0.00019998	0.000236959	ENSG00000103381.11	4	0.000785835	4.54494e-06
chr16:14240484:14245528:clu_44660_NA:ENSG00000186260.16	6650	1.02918	3352.83	365.762	5.9731e-05	16-14049199-T-C	-22122	24	26	0.0288889	1	1.65714e-05	0.969641	0.222538	0.170783	0.170755	ENSG00000186260.16	4	0.252473	7.13541e-06
chr16:14447081:14482638:clu_44665_NA:ENSG00000140694.16	5013	0.960181	3860.49	332.148	7.36143e-05	16-14369325-G-A	-263403	25	27	0.0300668	1	8.0501e-06	-0.888909	0.196665	0.259674	0.265144	ENSG00000140694.16	11	0.331295	4.58183e-06
chr16:14644609:14655066:clu_44674_NA:ENSG00000103429.10	5013	0.995126	4157.04	346.67	2.99102e-06	16-14648543-T-G	15728	235	290	0.32294	1	2.62448e-07	0.337651	0.0645123	0.0127987	0.0126501	ENSG00000103429.10	8	0.0321457	4.98173e-06
chr16:14878834:14880015:clu_44694_NA:ENSG00000103512.14	4711	0.988652	2310.89	349.376	2.08482e-69	16-14879348-G-A	45667	149	149	0.170481	1	2.85877e-83	-1.77476	0.0722799	9.999e-05	2.66761e-65	ENSG00000103512.14	6	1.36302e-63	8.71025e-06
chr16:14935397:14941812:clu_44711_NA:ENSG00000183458.13	4791	0.851318	1506.87	270.286	1.7848e-09	16-14958148-C-T	46597	16	16	0.0178571	1	5.86705e-14	1.84559	0.237384	9.999e-05	1.91406e-05	ENSG00000183458.13	12	7.24823e-05	6.66037e-06
chr16:14935397:14941812:clu_44711_NA:ENSG00000183426.16	4751	1.00754	2577.7	358.786	4.11556e-12	16-14958148-C-T	20734	16	16	0.0178571	1	5.86705e-14	1.84559	0.237384	9.999e-05	9.20671e-09	ENSG00000183426.16	5	4.71429e-08	8.47669e-06
chr16:15030056:15138879:clu_44697_NA:ENSG00000179889.18	4762	0.853992	2650.77	290.179	2.9723e-13	16-14895011-A-G	-79580	405	403	0.448276	1	1.49633e-18	1.40131	0.152069	9.999e-05	1.77571e-08	ENSG00000179889.18	17	8.8641e-08	3.84528e-06
chr16:15040066:15041068:clu_44725_NA:ENSG00000157045.8	4858	0.916018	2357.08	317.345	0.000800424	16-15518866-A-G	462787	23	24	0.0267857	1	0.00011232	-0.593404	0.152189	0.869013	0.868227	ENSG00000157045.8	9	0.572548	6.05283e-06
chr16:15086258:15086365:clu_44732_NA:ENSG00000085721.12	4924	0.913718	1996.19	314.648	0.000273203	16-15865634-T-C	771317	122	137	0.152222	1	2.54595e-05	0.422322	0.0991836	0.448455	0.464118	ENSG00000085721.12	8	0.44374	7.0639e-06
chr16:15364069:15365429:clu_44737_NA:ENSG00000188599.17	4962	0.996765	3406.68	342.322	1.15503e-18	16-15087846-A-G	-35652	307	401	0.445556	1	1.35338e-22	-0.621914	0.059966	9.999e-05	4.38655e-15	ENSG00000188599.17	8	3.39593e-14	6.12263e-06
chr16:15125807:15127470:clu_44743_NA:ENSG00000250251.6	4965	0.984613	8262.1	356.194	7.65974e-20	16-15112137-G-A	-42427	157	186	0.213793	1	3.62721e-23	0.926563	0.0880062	9.999e-05	1.09134e-15	ENSG00000250251.6	16	8.62622e-15	2.39297e-06
chr16:15364069:15365429:clu_44737_NA:ENSG00000183793.13	4516	1.01974	1495.89	356.286	2.31289e-19	16-15087846-A-G	-293201	307	401	0.445556	1	1.35338e-22	-0.621914	0.059966	9.999e-05	1.69898e-16	ENSG00000183793.13	3	1.39854e-15	1.53791e-05
chr16:15581331:15583156:clu_44765_NA:ENSG00000166780.10	4380	1.05095	862.029	360.793	0.000389721	16-15474545-G-T	40250	30	30	0.0334076	1	0.000127177	-0.83907	0.216935	0.269073	0.262881	ENSG00000166780.10	2	0.329792	3.02977e-05
chr16:15623096:15624769:clu_44772_NA:ENSG00000166783.21	4281	0.890792	2049.99	263.302	0.000102541	16-15939637-C-T	296471	24	24	0.0267261	1	8.94036e-07	0.785373	0.157454	0.225577	0.235931	ENSG00000166783.21	19	0.308649	6.10182e-06
chr16:15691323:15694165:clu_44781_NA:ENSG00000072864.14	4281	0.962661	6995.99	331.693	1.42175e-22	16-15691787-C-T	48520	162	185	0.205556	1	3.2037e-28	-0.918442	0.077392	9.999e-05	4.7481e-18	ENSG00000072864.14	20	4.32122e-17	2.55765e-06
chr16:15725498:15732485:clu_44783_NA:ENSG00000263335.1	4248	0.979028	465.401	318.144	1.2231e-14	16-15727006-C-T	332	152	163	0.181514	1	6.99314e-19	-0.714606	0.0767343	9.999e-05	9.88313e-12	ENSG00000263335.1	2	6.23983e-11	4.14327e-05
chr16:15867516:15873491:clu_44789_NA:ENSG00000133393.12	4796	0.8808	1799.52	323.498	3.88776e-26	16-15864801-A-G	-23824	58	63	0.0704698	1	1.59628e-33	-1.34909	0.102224	9.999e-05	3.20327e-20	ENSG00000133393.12	5	3.3065e-19	6.58557e-06
chr16:16033170:16036472:clu_44792_NA:ENSG00000103222.18	5066	0.900353	5760.57	301.667	1.42824e-10	16-16034627-A-G	85050	286	355	0.394558	1	3.52114e-14	-0.548283	0.0698596	9.999e-05	3.45513e-06	ENSG00000103222.18	26	1.41963e-05	2.28421e-06
chr16:16212091:16212821:clu_44821_NA:ENSG00000091262.15	5838	0.977847	6712.94	332.133	6.25624e-27	16-16202631-G-A	-20891	231	274	0.304688	1	1.06575e-33	-0.871632	0.0658312	9.999e-05	1.32716e-22	ENSG00000091262.15	16	1.51898e-21	2.85725e-06
chr16:16255825:16256008:clu_44826_NA:ENSG00000103226.17	5850	1.01063	950.855	346.416	0.00104952	16-15865435-G-T	-367060	169	186	0.206667	1	0.000302738	-0.328004	0.0900287	0.627137	0.626968	ENSG00000103226.17	2	0.500812	2.32833e-05
chr16:16324934:16325028:clu_44836_NA:ENSG00000244257.5	6157	0.940846	3890.47	314.809	2.2659e-24	16-16227048-G-A	-83293	50	51	0.0567929	1	4.78578e-32	-1.59084	0.123964	9.999e-05	1.38653e-19	ENSG00000244257.5	11	1.38912e-18	4.14761e-06
chr16:16324934:16325028:clu_44836_NA:ENSG00000183889.12	6182	0.943511	3874.87	314.254	2.48545e-24	16-16227048-G-A	-90396	50	51	0.0567929	1	4.78578e-32	-1.59084	0.123964	9.999e-05	1.33134e-19	ENSG00000183889.12	11	1.33757e-18	4.21821e-06
chr16:16324934:16325028:clu_44836_NA:ENSG00000227827.3	6372	0.953504	912.766	287.739	2.06599e-22	16-16227048-G-A	-129176	50	51	0.0567929	1	4.78578e-32	-1.59084	0.123964	9.999e-05	1.42667e-18	ENSG00000227827.3	3	1.34283e-17	1.87811e-05
chr16:17259498:17358012:clu_44872_NA:ENSG00000103489.11	6155	0.963103	3055.97	324.865	3.60777e-06	16-17355484-C-A	-115397	316	426	0.473333	1	1.32883e-07	-0.381922	0.0711682	0.0167983	0.0131477	ENSG00000103489.11	7	0.0332567	5.86724e-06
chr16:18375069:18376736:clu_44883_NA:ENSG00000205746.9	5699	0.973825	1664.76	326.627	5.30061e-23	16-18556816-T-C	204340	291	347	0.385945	1	3.48165e-29	0.791	0.0652962	9.999e-05	2.81279e-19	ENSG00000205746.9	4	2.76006e-18	1.13136e-05
chr16:18375069:18376736:clu_44883_NA:ENSG00000233024.7	5751	0.967921	595.832	299.123	3.3816e-21	16-18556816-T-C	177485	291	347	0.385945	1	3.48165e-29	0.791	0.0652962	9.999e-05	7.54485e-18	ENSG00000233024.7	2	6.69613e-17	3.07693e-05
chr16:18375069:18376736:clu_44883_NA:ENSG00000254681.6	5878	0.972464	1667.52	326.499	5.40463e-23	16-18556816-T-C	154876	291	347	0.385945	1	3.48165e-29	0.791	0.0652962	9.999e-05	3.04939e-19	ENSG00000254681.6	4	2.96376e-18	1.12252e-05
chr16:18542261:18542594:clu_44907_NA:ENSG00000185164.14	6096	1.00255	2056.19	356.895	0.000192724	16-19452723-T-C	890512	109	127	0.141111	1	5.12566e-05	-0.410214	0.100246	0.328567	0.325998	ENSG00000185164.14	4	0.371866	1.04014e-05
chr16:18830369:18832940:clu_44924_NA:ENSG00000157106.16	5713	0.866901	1687.1	235.53	0.000127124	16-18921661-C-T	-4793	161	181	0.201559	1	2.9666e-07	-0.311531	0.0597979	0.243376	0.251113	ENSG00000157106.16	23	0.320596	6.50352e-06
chr16:19067737:19071928:clu_44950_NA:ENSG00000167186.10	5676	1.04353	4987.37	381.26	1.96253e-05	16-19461747-G-C	394148	45	46	0.0511111	1	7.24483e-06	0.716711	0.157752	0.0779922	0.0825965	ENSG00000167186.10	6	0.153665	5.0846e-06
chr16:19224838:19266880:clu_44963_NA:ENSG00000103528.16	5923	1.02908	3191.45	381.647	0.000125898	16-20046578-G-A	878607	54	61	0.0677778	1	5.63891e-05	-0.67503	0.165896	0.321568	0.317284	ENSG00000103528.16	4	0.366485	7.49315e-06
chr16:19477077:19486929:clu_44965_NA:ENSG00000260592.1	7272	0.957826	3352.85	335.577	1.71469e-06	16-19475365-C-T	-12534	245	319	0.355234	1	8.33571e-08	-0.436358	0.0799809	0.00839916	0.00725028	ENSG00000260592.1	6	0.0194246	5.21783e-06
chr16:19517189:19521704:clu_44972_NA:ENSG00000006007.11	7357	0.997101	2780.95	346.338	0.000376682	16-20156588-G-A	634443	29	29	0.0323661	1	8.81836e-05	-0.930505	0.235008	0.649435	0.650488	ENSG00000006007.11	5	0.509592	7.51126e-06
chr16:19548014:19548515:clu_44978_NA:ENSG00000103540.16	7362	1.02081	11928.1	380.168	4.63876e-05	16-20327128-G-A	803317	33	34	0.0377778	1	1.81468e-05	0.812005	0.187254	0.423458	0.414814	ENSG00000103540.16	12	0.419139	1.93736e-06
chr16:19569591:19573119:clu_44979_NA:ENSG00000103544.14	7459	0.855077	2094.76	286.468	0.000301883	16-19249341-G-A	-305899	105	120	0.134831	1	1.17591e-05	-0.431008	0.0971803	0.518148	0.542374	ENSG00000103544.14	11	0.470371	4.89656e-06
chr16:19764112:19788838:clu_44992_NA:ENSG00000174628.16	7939	1.0076	2084.89	368.85	0.00169313	16-20403450-C-T	686994	202	237	0.263333	1	0.00079582	-0.288235	0.0853066	0.969003	0.970321	ENSG00000174628.16	2	0.598778	1.04826e-05
chr16:19707221:19710509:clu_44987_NA:ENSG00000103550.13	7945	1.04088	3275.53	378.262	4.78691e-05	16-19799262-A-T	81028	121	135	0.15067	1	1.78976e-05	-0.391987	0.090329	0.131087	0.131954	ENSG00000103550.13	3	0.212306	7.65978e-06
chr16:20780857:20780974:clu_45009_NA:ENSG00000005187.11	6198	1.01857	4892.74	376.784	0.000258822	16-20356228-C-T	-254015	209	246	0.273333	1	0.000112436	-0.33374	0.0855991	0.715928	0.711272	ENSG00000005187.11	6	0.527305	4.67899e-06
chr16:20674822:20679158:clu_45000_NA:ENSG00000283399.1	5942	1.03161	939.4	382.735	0.00189897	16-21666102-A-C	954629	252	313	0.347778	1	0.00112465	-0.30139	0.0918891	0.824718	0.824015	ENSG00000283399.1	1	0.559724	2.57217e-05
chr16:20736358:20736860:clu_45005_NA:ENSG00000066654.13	5939	0.999587	1773.02	358.389	0.00127569	16-20436820-A-G	-305264	45	45	0.0503356	1	0.000479734	-0.572079	0.162551	0.90031	0.896064	ENSG00000066654.13	3	0.581392	1.19091e-05
chr16:20764125:20769984:clu_45002_NA:ENSG00000260510.1	5885	1.0141	548.556	333.367	0.00090711	16-20303284-C-T	-463336	9	9	0.01	1	0.000192159	-1.47003	0.390718	0.383662	0.385292	ENSG00000260510.1	1	0.403832	4.09565e-05
chr16:20845241:20846221:clu_45024_NA:ENSG00000005189.19	5787	1.02957	1149.88	370.123	0.000459703	16-19883179-C-T	-923250	127	136	0.151448	1	0.000186576	0.437624	0.116081	0.40446	0.396295	ENSG00000005189.19	2	0.408948	2.08381e-05
chr16:20911264:20915556:clu_45028_NA:ENSG00000102897.9	5597	0.966724	7730.48	361.535	6.30517e-11	16-20947762-AG-A	47894	23	24	0.0266667	1	1.73734e-12	1.49842	0.206045	9.999e-05	8.01491e-07	ENSG00000102897.9	11	3.49168e-06	2.35852e-06
chr16:20799351:20799957:clu_45015_NA:ENSG00000196678.13	5596	1.01414	5071.37	376.579	0.000176771	16-21592893-C-T	692544	43	48	0.0535714	1	7.32777e-05	-0.721413	0.180123	0.590341	0.585635	ENSG00000196678.13	6	0.485766	4.4309e-06
chr16:20862643:20896308:clu_45022_NA:ENSG00000188215.9	5596	1.0523	1524.63	369.058	0.000339033	16-21533648-C-T	633264	50	50	0.0568182	1	0.000129353	-0.808508	0.209265	0.384962	0.37857	ENSG00000188215.9	2	0.400479	1.72227e-05
chr16:21158746:21160978:clu_45031_NA:ENSG00000263331.1	5108	1.05942	1388.79	374.172	0.000241266	16-20678011-A-AAAATAAATAAAT	-442747	192	217	0.242188	1	9.83559e-05	0.329312	0.0837448	0.258874	0.258644	ENSG00000263331.1	2	0.326021	1.94431e-05
chr16:21170605:21174010:clu_45033_NA:ENSG00000011638.10	5030	0.968038	3883.04	357.886	9.33716e-06	16-20586297-T-C	-572080	108	123	0.136971	1	1.52895e-06	-0.552111	0.113204	0.0421958	0.0401268	ENSG00000011638.10	7	0.087299	4.7239e-06
chr16:21487616:21501777:clu_45058_NA:ENSG00000180747.15	4069	1.01617	1430.97	359.752	6.26455e-05	16-21506095-T-C	-14349	10	10	0.0111857	1	1.48845e-05	1.61408	0.368367	0.0805919	0.0818685	ENSG00000180747.15	3	0.152668	1.5838e-05
chr16:21618074:21624931:clu_45078_NA:ENSG00000197006.13	3858	1.01239	4852.07	386.287	0.000184538	16-22399688-G-A	802470	29	29	0.032294	1	9.46553e-05	0.655889	0.16639	0.587441	0.585983	ENSG00000197006.13	8	0.485829	4.59709e-06
chr16:21644396:21647307:clu_45089_NA:ENSG00000140749.8	3734	1.02975	497.128	349.995	0.00534599	16-21099233-CATGGATGG-C	-553427	18	19	0.0212054	1	0.00224847	0.651962	0.212079	0.926107	0.926512	ENSG00000140749.8	2	0.588623	4.82338e-05
chr16:21818761:21819109:clu_45062_NA:ENSG00000248124.7	3685	0.890334	1187.27	292.725	9.00016e-06	16-21804783-C-G	-15627	26	27	0.03	1	1.0043e-07	-1.15457	0.213012	0.0242976	0.0182467	ENSG00000248124.7	7	0.0445326	1.051e-05
chr16:21839310:21843386:clu_45096_NA:ENSG00000185864.16	3864	1.00749	3770.99	370.387	5.7293e-08	16-22411002-C-T	530175	38	41	0.0457589	1	7.18897e-09	-1.07237	0.18154	0.00049995	0.000202148	ENSG00000185864.16	6	0.000676031	5.79303e-06
chr16:21958599:21962460:clu_45104_NA:ENSG00000140740.10	3987	1.00543	2123.51	335.84	2.12334e-05	16-21948318-G-A	-4342	23	26	0.0288889	1	1.92793e-06	-0.92151	0.190845	0.0417958	0.043251	ENSG00000140740.10	6	0.0926869	1.01968e-05
chr16:22075699:22085644:clu_45109_NA:ENSG00000185716.11	4097	1.00574	2538.6	362.8	0.000717121	16-22282671-A-G	275033	81	86	0.0957684	1	0.000267857	-0.43154	0.117403	0.838516	0.836703	ENSG00000185716.11	4	0.563899	8.54111e-06
chr16:22260529:22263110:clu_45135_NA:ENSG00000103319.11	4145	0.978329	10277.4	383.624	7.81311e-05	16-22705212-G-A	498930	50	55	0.0611111	1	3.49961e-05	-0.634959	0.151787	0.557744	0.562226	ENSG00000103319.11	15	0.477019	1.87034e-06
chr16:22308225:22308925:clu_45144_NA:ENSG00000058600.15	4292	0.925107	1886.06	275.492	0.000336721	16-21962592-G-A	-334783	10	10	0.0111111	1	9.27235e-06	-1.21307	0.270265	0.49805	0.507533	ENSG00000058600.15	13	0.459327	7.91878e-06
chr16:22451658:22454702:clu_45161_NA:ENSG00000237296.9	4568	1.02522	1812.58	385.984	0.000283548	16-22651209-T-C	214201	9	9	0.0100897	1	0.000149944	-1.37708	0.359921	0.390461	0.389676	ENSG00000237296.9	2	0.406179	1.29847e-05
chr16:22426366:22429796:clu_45155_NA:ENSG00000140743.7	4568	0.903316	2213.06	327.487	0.0010251	16-22616971-C-T	179806	36	36	0.040724	1	0.000196418	-0.588294	0.156598	0.918708	0.913206	ENSG00000140743.7	6	0.585294	6.03871e-06
chr16:22426366:22429796:clu_45155_NA:ENSG00000257122.5	4569	1.02115	3640.8	372.143	0.00046424	16-22616971-C-T	179256	36	36	0.040724	1	0.000196418	-0.588294	0.156598	0.813919	0.80966	ENSG00000257122.5	5	0.555451	6.35625e-06
chr16:22531044:22532060:clu_45173_NA:ENSG00000243716.10	4655	0.97116	4112.87	366.283	0.000247683	16-22848300-A-G	369179	97	109	0.121652	1	8.52332e-05	-0.46003	0.115939	0.646735	0.65132	ENSG00000243716.10	6	0.509917	4.52414e-06
chr16:23082557:23084860:clu_45182_NA:ENSG00000103404.14	6387	1.03931	3209.99	385.921	0.00038477	16-23977368-G-A	828098	185	216	0.240535	1	0.000208604	0.352241	0.0941544	0.69803	0.694325	ENSG00000103404.14	4	0.522595	7.76686e-06
chr16:23389086:23392380:clu_45189_NA:ENSG00000168434.12	7000	0.851062	1013.34	244.626	4.84833e-10	16-23392189-G-A	-60991	215	258	0.286667	1	3.12419e-16	0.64424	0.075718	9.999e-05	4.51919e-06	ENSG00000168434.12	7	1.83555e-05	9.88956e-06
chr16:23488124:23488606:clu_45197_NA:ENSG00000103365.15	7336	1.01737	2583.71	330.184	7.59455e-05	16-23026534-C-T	-495461	238	282	0.314031	1	7.86887e-06	-0.297781	0.0658081	0.168783	0.171777	ENSG00000103365.15	5	0.253304	8.81604e-06
chr16:23559676:23559779:clu_45200_NA:ENSG00000103353.15	7436	0.987197	5537.74	363.982	2.29231e-05	16-24090267-G-A	532905	331	441	0.491071	1	5.25487e-06	-0.30268	0.0656029	0.126687	0.123118	ENSG00000103353.15	6	0.202088	3.61144e-06
chr16:23544703:23552149:clu_45199_NA:ENSG00000103356.15	7439	1.03722	2036.35	378.705	0.000344138	16-24511062-A-G	953331	111	119	0.132222	1	0.000160369	0.412759	0.108367	0.494551	0.486042	ENSG00000103356.15	2	0.451594	1.21399e-05
chr16:23587319:23596123:clu_45202_NA:ENSG00000004779.9	7553	0.953234	593.746	311.537	5.13688e-05	16-23634639-T-TTTTATTTA	38283	55	58	0.0657596	1	2.49876e-06	-0.612155	0.128232	0.0384962	0.0360585	ENSG00000004779.9	1	0.0800803	2.88357e-05
chr16:23603669:23607864:clu_45203_NA:ENSG00000083093.9	7664	1.03176	7373.82	395.373	0.000146809	16-23742525-C-T	101215	163	184	0.2049	1	8.94124e-05	-0.361019	0.0912581	0.649435	0.648156	ENSG00000083093.9	6	0.508776	3.27884e-06
chr16:23643023:23658507:clu_45207_NA:ENSG00000166847.9	7664	0.863615	340.681	220.959	0.00198652	16-24260729-A-T	619337	21	22	0.0244444	1	1.94926e-05	-0.536459	0.124183	0.540946	0.560343	ENSG00000166847.9	2	0.476557	3.16189e-05
chr16:23682157:23683870:clu_45211_NA:ENSG00000166851.14	7771	1.01437	3991.65	390.466	0.000369307	16-24462803-C-T	783981	18	18	0.0200445	1	0.000217402	-0.953975	0.255733	0.766623	0.766408	ENSG00000166851.14	4	0.543886	5.635e-06
chr16:24191230:24214658:clu_45216_NA:ENSG00000166501.12	7830	1.00072	1250.04	368.787	1.11091e-24	16-24214944-T-A	378943	26	27	0.03	1	6.01459e-28	-1.99382	0.169011	9.999e-05	1.34084e-21	ENSG00000166501.12	2	1.47789e-20	1.69748e-05
chr16:24567505:24568745:clu_45226_NA:ENSG00000122257.18	8201	1.0617	3106.69	370.551	0.000103808	16-24964610-CT-C	426917	84	89	0.0991091	1	3.50888e-05	-0.458276	0.109567	0.249275	0.248939	ENSG00000122257.18	3	0.318958	8.76919e-06
chr16:24730300:24750726:clu_45227_NA:ENSG00000090905.18	8232	0.88899	5482.66	303.239	0.000122362	16-24493531-C-T	-116678	79	80	0.0888889	1	5.97656e-06	0.508298	0.110845	0.529547	0.54417	ENSG00000090905.18	16	0.470469	2.25952e-06
chr16:24929660:24930784:clu_45242_NA:ENSG00000140750.16	8450	0.877592	2550.85	261.533	0.000513842	16-24915013-C-T	-100653	30	32	0.0357143	1	1.04074e-05	-0.86892	0.194711	0.763024	0.774055	ENSG00000140750.16	13	0.545891	4.56485e-06
chr16:25103641:25111396:clu_45258_NA:ENSG00000260448.5	8488	1.06578	1324.84	377.219	0.000116917	16-24309470-C-G	-802085	279	347	0.385556	1	4.69701e-05	0.341849	0.083113	0.119488	0.122982	ENSG00000260448.5	1	0.201913	2.08903e-05
chr16:25126126:25128475:clu_45253_NA:ENSG00000205629.11	8487	0.938233	7567.27	331.081	1.17651e-30	16-25166219-G-A	54490	234	293	0.326281	1	1.56557e-38	-0.840066	0.0583167	9.999e-05	3.71007e-25	ENSG00000205629.11	13	4.74765e-24	2.1055e-06
chr16:25240738:25243785:clu_45264_NA:ENSG00000155592.15	8460	1.02486	2695.21	383.686	0.000379695	16-24438703-AGATGGATGGATGGATG-A	-819228	28	28	0.0316742	1	0.000197009	-0.870016	0.231638	0.633737	0.630086	ENSG00000155592.15	2	0.502155	8.71948e-06
chr16:27213751:27214876:clu_45269_NA:ENSG00000155666.11	7750	0.942485	5190.71	334.63	3.46289e-05	16-26627866-G-A	-575629	90	93	0.103333	1	3.39897e-06	-0.491325	0.104357	0.182382	0.186358	ENSG00000155666.11	8	0.267942	3.13336e-06
chr16:27286366:27286662:clu_45278_NA:ENSG00000245888.6	7807	0.997205	3330.49	370.619	4.7751e-05	16-28230292-G-C	962087	33	33	0.0368304	1	1.46225e-05	0.838919	0.191283	0.150585	0.147985	ENSG00000245888.6	3	0.22913	6.2747e-06
chr16:27226836:27233001:clu_45274_NA:ENSG00000169189.16	7810	0.951409	6215.56	334.66	0.000121209	16-27362146-A-C	93352	73	79	0.0877778	1	1.61982e-05	0.582854	0.133608	0.546045	0.552616	ENSG00000169189.16	10	0.473302	2.73081e-06
chr16:27345020:27352540:clu_45282_NA:ENSG00000077238.13	7721	0.984944	17267.4	346.333	1.2337e-16	16-27351212-G-C	37544	58	64	0.0712695	1	6.85224e-20	1.03977	0.108227	9.999e-05	3.21292e-12	ENSG00000077238.13	24	2.09508e-11	1.14667e-06
chr16:27402618:27430056:clu_45289_NA:ENSG00000103522.15	7371	0.922122	3486.11	314.059	9.90112e-10	16-27403057-T-G	895	103	114	0.126667	1	1.47567e-12	-0.718575	0.0984744	9.999e-05	9.48041e-06	ENSG00000103522.15	8	3.7038e-05	4.22064e-06
chr16:27488415:27488554:clu_45298_NA:ENSG00000077235.17	6827	0.919589	2499.73	323.897	5.54492e-06	16-27928527-C-G	378614	320	436	0.485393	1	2.21442e-07	-0.340854	0.0647119	0.0256974	0.0200524	ENSG00000077235.17	7	0.0482481	5.81157e-06
chr16:27631162:27677729:clu_45303_NA:ENSG00000047578.12	6826	0.889143	8276.3	315.449	1.44016e-05	16-27410555-C-A	-139597	93	101	0.112222	1	5.3849e-07	0.492387	0.0967198	0.148885	0.148986	ENSG00000047578.12	23	0.230183	1.49806e-06
chr16:28107677:28112904:clu_45316_NA:ENSG00000169180.11	4993	1.03284	9263.2	377.493	8.55712e-21	16-28156593-C-A	-55327	279	348	0.3875	1	5.21366e-23	-0.65541	0.0625083	9.999e-05	2.3127e-17	ENSG00000169180.11	15	2.00284e-16	2.62169e-06
chr16:28477359:28477464:clu_45330_NA:ENSG00000233232.6	4915	1.06421	854.037	370.522	0.00037808	16-28509255-A-G	38080	316	404	0.44898	1	0.000150853	0.318995	0.0834079	0.251975	0.248209	ENSG00000233232.6	2	0.318514	3.221e-05
chr16:28497996:28498081:clu_45351_NA:ENSG00000184730.10	4876	1.04987	765.446	367.345	0.000381834	16-28227119-C-T	-267530	122	133	0.147778	1	0.000142809	0.317492	0.0827133	0.236676	0.232403	ENSG00000184730.10	2	0.305668	3.3976e-05
chr16:28487541:28488591:clu_45334_NA:ENSG00000188603.18	4875	0.976395	6348.1	360.076	0.000146116	16-27964086-C-A	-531489	217	258	0.287305	1	4.01329e-05	0.296547	0.0714451	0.611139	0.615069	ENSG00000188603.18	14	0.495863	3.00171e-06
chr16:28503793:28503878:clu_45364_NA:ENSG00000197272.2	4855	1.00735	1385.71	347.346	0.000126861	16-27682074-G-C	-829977	23	25	0.0277778	1	2.44498e-05	0.934624	0.219014	0.158984	0.158625	ENSG00000197272.2	3	0.240401	1.57549e-05
chr16:28585720:28589100:clu_45348_NA:ENSG00000176476.8	4809	0.950475	3245.85	340.488	4.72642e-06	16-28588681-C-CA	34755	59	61	0.0680804	1	3.58638e-07	-0.580405	0.112217	0.0211979	0.0191077	ENSG00000176476.8	10	0.0463649	5.20617e-06
chr16:28608603:28608708:clu_45370_NA:ENSG00000196502.11	4804	0.954339	3056.09	315.584	2.64089e-94	16-28606253-C-T	-17372	261	305	0.339161	1	3.3852e-125	-1.43808	0.0415515	9.999e-05	1.06846e-86	ENSG00000196502.11	12	9.55384e-85	5.63146e-06
chr16:28721032:28723164:clu_45381_NA:ENSG00000184110.14	4865	0.992831	1193.51	345.702	1.39873e-23	16-28336386-T-C	-352172	302	396	0.44098	1	2.28654e-28	-0.771613	0.064814	9.999e-05	2.32087e-20	ENSG00000184110.14	3	2.41659e-19	1.7178e-05
chr16:28835399:28835546:clu_45377_NA:ENSG00000168488.18	4846	0.99662	8474.31	366.942	2.40969e-121	16-28861277-T-C	38229	270	335	0.372768	1	5.99878e-139	-1.44786	0.0378873	9.999e-05	5.07121e-117	ENSG00000168488.18	17	8.6162e-115	2.45975e-06
chr16:28845055:28845912:clu_45396_NA:ENSG00000178952.10	4766	1.02564	1183.07	354.488	1.22616e-05	16-28845498-C-T	-910	205	246	0.273333	1	1.87897e-06	0.342695	0.070893	0.0116988	0.0127771	ENSG00000178952.10	3	0.0324225	1.99287e-05
chr16:28869383:28872190:clu_45402_NA:ENSG00000178188.14	4767	0.984648	7735.59	356.995	6.98563e-08	16-28872006-T-C	25406	220	263	0.292222	1	4.75396e-09	-0.451511	0.0754972	0.00069993	0.000610277	ENSG00000178188.14	16	0.00191638	2.55624e-06
chr16:28903741:28904180:clu_45415_NA:ENSG00000196296.13	4740	1.03822	752.39	357.159	0.00158882	16-29319465-G-C	441060	36	38	0.0422222	1	0.000605916	-0.642131	0.18585	0.683732	0.68286	ENSG00000196296.13	2	0.519318	3.29889e-05
chr16:28937825:28938676:clu_45426_NA:ENSG00000177455.12	4616	0.797708	648.081	248.051	0.00424836	16-27962729-C-T	-969210	13	13	0.0144444	1	0.000194297	-0.961507	0.255753	0.969203	0.958162	ENSG00000177455.12	8	0.596523	1.11192e-05
chr16:28914782:28919786:clu_45414_NA:ENSG00000177548.12	4598	0.975123	2534.61	312.009	0.000960699	16-29307634-CAT-C	371108	16	17	0.0188889	1	0.000124973	-0.8021	0.20714	0.915908	0.916329	ENSG00000177548.12	10	0.586121	7.47483e-06
chr16:28951398:28952132:clu_45428_NA:ENSG00000176953.12	4573	0.984905	1173.35	323.073	0.000244057	16-28640632-A-G	-310175	16	16	0.0178174	1	2.80942e-05	-1.0358	0.244583	0.247875	0.25567	ENSG00000176953.12	4	0.323572	1.68719e-05
chr16:28983290:28984205:clu_45434_NA:ENSG00000169682.17	4544	0.88331	2783.68	316.486	2.41763e-08	16-28983736-T-C	9515	136	177	0.197105	1	1.22706e-10	0.671328	0.101691	0.00139986	0.000215918	ENSG00000169682.17	12	0.000719056	4.31585e-06
chr16:28986569:28986657:clu_45444_NA:ENSG00000213658.11	4521	0.89805	1704.21	322.853	0.000740996	16-28841263-G-A	-143563	77	78	0.0868597	1	0.000116444	-0.450484	0.115804	0.751725	0.754859	ENSG00000213658.11	9	0.540787	7.6283e-06
chr16:29085276:29086214:clu_45451_NA:ENSG00000103472.9	4347	0.953799	5579.18	355.32	3.23209e-12	16-29086235-C-CAT	11259	301	401	0.446067	1	3.33217e-14	-0.529548	0.0674043	9.999e-05	4.18803e-08	ENSG00000103472.9	14	2.02558e-07	3.07688e-06
chr16:29157354:29217481:clu_45460_NA:ENSG00000260517.2	4272	1.01064	1259.59	347.533	0.000670359	16-29331040-ATATTT-A	214913	41	42	0.0467706	1	0.000180976	0.558223	0.147762	0.569743	0.565384	ENSG00000260517.2	3	0.478115	1.75777e-05
chr16:29328624:29355787:clu_45476_NA:ENSG00000260413.1	3785	1.04232	1371.41	369.18	2.79035e-08	16-29333369-C-T	21019	214	245	0.272222	1	2.99983e-09	0.535875	0.088407	9.999e-05	2.44258e-05	ENSG00000260413.1	3	9.11456e-05	1.84011e-05
chr16:29328624:29355787:clu_45476_NA:ENSG00000271699.5	3772	1.01646	805.82	349.517	6.51798e-08	16-29333369-C-T	-17377	214	245	0.272222	1	2.99983e-09	0.535875	0.088407	0.00049995	4.43468e-05	ENSG00000271699.5	2	0.000160947	2.81585e-05
chr16:29365059:29369535:clu_45481_NA:ENSG00000278078.1	3803	0.99721	304.868	323.541	2.26282e-05	16-29728178-T-C	347936	36	37	0.0411111	1	1.3359e-06	-0.904333	0.184362	0.00759924	0.00697929	ENSG00000278078.1	1	0.0187828	6.85469e-05
chr16:29447026:29454016:clu_45502_NA:ENSG00000254634.4	3922	0.966117	1772.85	342.007	4.44715e-05	16-28575994-T-C	-871032	15	15	0.0167038	1	5.88199e-06	-1.19169	0.259676	0.0841916	0.0838473	ENSG00000254634.4	5	0.155208	1.02556e-05
chr16:29461950:29463345:clu_45514_NA:ENSG00000181625.17	3935	1.04386	987.272	373.97	0.000741953	16-29581404-T-A	126903	310	400	0.445434	1	0.000343981	-0.267562	0.0741314	0.50305	0.498604	ENSG00000181625.17	2	0.455823	2.57189e-05
chr16:29447026:29454016:clu_45502_NA:ENSG00000183336.8	3935	0.966479	1764.97	341.601	4.4939e-05	16-28575994-T-C	-878970	15	15	0.0167038	1	5.88199e-06	-1.19169	0.259676	0.0845915	0.0842254	ENSG00000183336.8	5	0.155642	1.03186e-05
chr16:29461950:29463345:clu_45514_NA:ENSG00000213648.10	3953	1.06429	1753.82	375.004	0.000729473	16-29581404-T-A	121515	310	400	0.445434	1	0.000343981	-0.267562	0.0741314	0.70153	0.698078	ENSG00000213648.10	4	0.523468	1.56903e-05
chr16:29487399:29488023:clu_45521_NA:ENSG00000169203.16	3980	1.04923	693.527	351.383	0.00207158	16-29863614-T-C	357615	216	261	0.29	1	0.000747656	0.292948	0.0862524	0.750425	0.74614	ENSG00000169203.16	2	0.538803	3.74039e-05
chr16:29566249:29594887:clu_45525_NA:ENSG00000205534.6	3878	0.976355	1616.21	321.142	1.0222e-07	16-29615030-A-G	20064	216	259	0.288591	1	1.09118e-09	-0.383214	0.0614489	0.00049995	0.000204965	ENSG00000205534.6	6	0.000684492	1.17879e-05
chr16:29679210:29694664:clu_45517_NA:ENSG00000197471.11	3816	0.994213	1597.99	332.897	0.000242469	16-29640828-T-G	-22151	164	187	0.208705	1	3.6607e-05	-0.379025	0.0908375	0.327067	0.323995	ENSG00000197471.11	5	0.370585	1.29079e-05
chr16:29679210:29694664:clu_45517_NA:ENSG00000103485.17	3827	0.99734	1573.3	331.702	0.000248806	16-29640828-T-G	-38180	164	187	0.208705	1	3.6607e-05	-0.379025	0.0908375	0.327867	0.325215	ENSG00000103485.17	5	0.371328	1.32905e-05
chr16:29745385:29746783:clu_45553_NA:ENSG00000260719.1	3886	1.0325	1078.77	344.565	0.000943692	16-28903896-G-A	-841351	211	257	0.285556	1	0.000256484	0.272931	0.074023	0.631737	0.624987	ENSG00000260719.1	3	0.499864	2.24798e-05
chr16:29744951:29745911:clu_45551_NA:ENSG00000185905.3	3887	0.918649	499.835	248.552	0.000598629	16-29712095-G-T	-33911	29	31	0.0345212	1	7.86714e-06	-0.622834	0.137642	0.287971	0.296565	ENSG00000185905.3	4	0.352928	2.89281e-05
chr16:29790829:29796893:clu_45557_NA:ENSG00000079616.12	3941	0.954814	1511.62	318.411	0.000395094	16-29067279-C-T	-723440	38	41	0.0457589	1	4.59872e-05	-0.57976	0.140782	0.460554	0.472222	ENSG00000079616.12	7	0.446325	1.14109e-05
chr16:29806180:29806807:clu_45510_NA:ENSG00000103495.13	3963	1.00911	3182.58	369.696	0.000101161	16-29428037-A-G	-378069	32	34	0.0379464	1	3.33738e-05	-0.816675	0.194704	0.274573	0.271194	ENSG00000103495.13	7	0.335443	6.91168e-06
chr16:29817292:29819555:clu_45578_NA:ENSG00000280789.1	3957	0.916048	133.192	229.401	0.00488001	16-29682406-C-T	-133546	24	25	0.0278396	1	0.000136091	-0.574051	0.149077	0.510749	0.520519	ENSG00000280789.1	1	0.462553	0.000107159
chr16:29834066:29835704:clu_45582_NA:ENSG00000013364.18	3955	1.02265	2032.01	376.912	1.04683e-42	16-29834364-T-C	13970	167	203	0.225556	1	1.67565e-47	-0.614773	0.0372741	9.999e-05	2.80416e-40	ENSG00000013364.18	5	6.26847e-39	1.14595e-05
chr16:29861259:29862815:clu_45588_NA:ENSG00000103502.13	3894	1.01772	2826.89	361.888	0.000147254	16-30444113-C-G	580377	71	82	0.091314	1	4.23395e-05	0.510543	0.123381	0.328667	0.332117	ENSG00000103502.13	7	0.3749	8.06961e-06
chr16:29911173:29911815:clu_45594_NA:ENSG00000174943.9	3886	0.996585	3201.93	346.672	4.14489e-05	16-29911667-C-T	-15368	134	160	0.177778	1	6.24407e-06	0.422884	0.0924125	0.126887	0.125344	ENSG00000174943.9	9	0.204662	6.50905e-06
chr16:29971578:29972950:clu_45604_NA:ENSG00000149932.16	3890	0.984815	1731.25	332.589	0.00117285	16-29708329-A-C	-232556	184	214	0.237778	1	0.000260265	-0.297454	0.080758	0.874113	0.872138	ENSG00000149932.16	6	0.574003	1.14303e-05
chr16:29982901:29983072:clu_45611_NA:ENSG00000149930.17	3853	0.967002	2510.48	344.028	0.000942269	16-29009858-G-A	-963783	43	49	0.0545657	1	0.000253183	-0.544985	0.147671	0.913509	0.911563	ENSG00000149930.17	7	0.58476	7.27187e-06
chr16:30004657:30004750:clu_45620_NA:ENSG00000169592.14	3838	0.974192	6018.36	345.311	3.10767e-08	16-30007661-C-G	12367	308	421	0.467778	1	9.79886e-10	-0.39676	0.0634342	0.00079992	0.000235901	ENSG00000169592.14	17	0.000783053	3.13472e-06
chr16:29995463:29995541:clu_45617_NA:ENSG00000149929.15	3834	1.04779	2043.18	367.541	0.00163578	16-29598798-G-T	-397638	11	11	0.0122222	1	0.000748924	1.07932	0.317827	0.960104	0.961226	ENSG00000149929.15	5	0.597391	1.26241e-05
chr16:30053499:30054784:clu_45629_NA:ENSG00000149925.17	3828	1.02849	1090.03	368.464	0.00241184	16-29589127-T-C	-463963	15	15	0.0166667	1	0.00118044	-0.970843	0.297267	0.922808	0.924264	ENSG00000149925.17	3	0.587904	2.18849e-05
chr16:30076475:30081259:clu_45631_NA:ENSG00000149923.13	3861	1.02509	3744.54	373.824	8.46871e-05	16-30601625-A-AT	525647	59	64	0.0727273	1	3.02328e-05	0.377775	0.0895683	0.260974	0.260683	ENSG00000149923.13	9	0.327955	6.28209e-06
chr16:30104907:30108095:clu_45641_NA:ENSG00000250616.2	3847	0.990258	808.956	326.609	0.000314832	16-29823376-A-G	-273054	11	11	0.0122222	1	4.29355e-05	1.21663	0.294258	0.224978	0.228964	ENSG00000250616.2	3	0.303362	2.50589e-05
chr16:30092799:30094789:clu_45606_NA:ENSG00000090238.11	3847	1.05505	418.679	349.596	0.00783997	16-29952855-T-TTTTG	-144060	13	14	0.0155556	1	0.00352095	-0.68327	0.232821	0.953705	0.958711	ENSG00000090238.11	1	0.596638	6.33962e-05
chr16:30105009:30108213:clu_45599_NA:ENSG00000102886.14	3821	0.935363	990.025	283.994	3.49057e-32	16-30107392-G-GCCA	-6464	123	134	0.148889	1	6.66603e-47	-1.05219	0.0643308	9.999e-05	2.45165e-27	ENSG00000102886.14	8	3.42529e-26	1.587e-05
chr16:30117003:30117154:clu_45655_NA:ENSG00000102882.11	3798	0.963191	2153.15	324.45	0.000163063	16-30488679-G-A	365173	240	291	0.323799	1	1.74269e-05	-0.336188	0.0773616	0.306469	0.31347	ENSG00000102882.11	9	0.363614	8.33078e-06
chr16:30184343:30185209:clu_45667_NA:ENSG00000102879.15	3595	1.03008	434.355	348.807	0.00132798	16-30034915-C-CT	-147912	15	15	0.0170068	1	0.000420517	-0.672994	0.189298	0.429857	0.42391	ENSG00000102879.15	2	0.424452	5.52792e-05
chr16:30184419:30184504:clu_45663_NA:ENSG00000261416.1	3593	0.978787	1329.59	341.61	0.000290025	16-30497247-G-A	312290	283	356	0.395973	1	5.72822e-05	0.31266	0.0769116	0.329667	0.330125	ENSG00000261416.1	4	0.373832	1.44871e-05
chr16:30193417:30193533:clu_45678_NA:ENSG00000169627.7	3566	0.965778	239.547	301.272	0.00668884	16-30488442-G-C	294136	85	94	0.104911	1	0.00134311	-0.427565	0.132446	0.805119	0.809682	ENSG00000169627.7	1	0.555451	7.57838e-05
chr16:30277428:30277597:clu_45694_NA:ENSG00000183604.14	3215	0.985697	1453.39	353.955	1.49318e-07	16-30329353-A-G	-6021	253	308	0.342222	1	1.0042e-08	0.510553	0.0873165	0.00019998	0.000246289	ENSG00000183604.14	5	0.000815264	1.36691e-05
chr16:30353284:30353368:clu_45706_NA:ENSG00000169217.8	3257	0.973856	464.553	308.155	0.00120352	16-30012992-A-AAAAC	-342369	14	14	0.0155556	1	0.000153344	0.997635	0.261138	0.437756	0.441428	ENSG00000169217.8	3	0.433093	4.05492e-05
chr16:30355999:30356366:clu_45710_NA:ENSG00000260219.2	3258	1.03512	829.575	371.421	0.000125655	16-30762277-T-TGG	406836	18	18	0.0208333	1	4.44442e-05	1.14822	0.278267	0.0905909	0.0899785	ENSG00000260219.2	2	0.163362	2.95458e-05
chr16:30378700:30379018:clu_45715_NA:ENSG00000180096.11	3345	0.970707	561.6	321.496	0.00293197	16-29861738-G-GT	-534253	22	23	0.0261959	1	0.000662195	-0.660707	0.192603	0.813119	0.816116	ENSG00000180096.11	3	0.557109	3.30642e-05
chr16:30504264:30505247:clu_45660_NA:ENSG00000005844.17	3488	0.996958	3210.69	352.263	3.42424e-37	16-30505244-C-A	32586	21	22	0.0244989	1	4.04278e-44	-2.57276	0.163717	9.999e-05	1.3867e-33	ENSG00000005844.17	11	2.45533e-32	6.50183e-06
chr16:30526051:30526326:clu_45729_NA:ENSG00000169957.9	3619	0.986603	257.226	311.271	0.006754	16-30936583-G-A	409762	305	415	0.461625	1	0.0016279	-0.232809	0.0734084	0.830017	0.828616	ENSG00000169957.9	1	0.561782	7.75439e-05
chr16:30535480:30536429:clu_45732_NA:ENSG00000235560.3	3656	0.980548	256.709	307.412	0.00493325	16-31392535-C-CA	857783	41	42	0.047619	1	0.000999277	-0.562523	0.169742	0.721528	0.726235	ENSG00000235560.3	1	0.532602	7.56303e-05
chr16:30533151:30534197:clu_45730_NA:ENSG00000169955.7	3656	1.04116	523.649	355.713	0.000330236	16-30506720-G-C	-28627	230	271	0.301111	1	9.36874e-05	0.29945	0.0759171	0.145085	0.144882	ENSG00000169955.7	2	0.226252	4.79641e-05
chr16:30556110:30557733:clu_45737_NA:ENSG00000169951.9	3754	1.02216	492.068	347.269	0.00201352	16-31153850-A-G	595352	30	32	0.0355556	1	0.00067205	0.671798	0.196072	0.620938	0.619501	ENSG00000169951.9	2	0.497809	4.72244e-05
chr16:30571123:30571293:clu_45738_NA:ENSG00000229809.8	3800	0.996192	2036.18	355.401	0.000622745	16-30137438-A-G	-435296	14	15	0.0167038	1	0.000195844	0.939535	0.250045	0.718928	0.720137	ENSG00000229809.8	5	0.530359	1.02181e-05
chr16:30583443:30585122:clu_45742_NA:ENSG00000197162.9	3823	0.93912	746.153	287.067	0.00138159	16-31176367-T-C	590596	37	37	0.0411111	1	0.000106858	-0.547391	0.13994	0.665633	0.669435	ENSG00000197162.9	4	0.51556	2.14461e-05
chr16:30609638:30609837:clu_45745_NA:ENSG00000156853.12	3873	0.917631	129.623	234.427	0.0330461	16-31158746-G-C	534734	189	220	0.245536	1	0.00426587	0.190651	0.0663494	0.991601	0.989377	ENSG00000156853.12	1	0.604015	0.000110998
chr16:30654339:30655351:clu_45752_NA:ENSG00000156858.11	3886	0.944299	2250.49	328.253	3.55223e-06	16-30703896-CA-C	53167	269	340	0.377778	1	1.51177e-07	0.360878	0.0675605	0.0135986	0.0106585	ENSG00000156858.11	10	0.0276045	7.29047e-06
chr16:30659977:30660263:clu_45754_NA:ENSG00000156860.15	3891	0.949754	2590.58	325.295	6.35995e-05	16-30506951-G-A	-151480	11	11	0.0122222	1	5.35864e-06	-1.22355	0.265437	0.169683	0.170107	ENSG00000156860.15	10	0.251776	6.50072e-06
chr16:30710847:30710999:clu_45768_NA:ENSG00000080603.16	3937	0.865505	1167.56	250.156	0.00103596	16-31696300-G-GCA	998091	13	13	0.0148402	1	2.06665e-05	-0.648898	0.150682	0.745325	0.753	ENSG00000080603.16	17	0.540505	9.32393e-06
chr16:30741908:30743782:clu_45774_NA:ENSG00000281991.1	3937	0.988954	255.695	311.625	0.00429227	16-31069268-T-TACAC	328887	44	46	0.0515695	1	0.000899894	-0.514226	0.153778	0.671333	0.671606	ENSG00000281991.1	1	0.515835	7.88243e-05
chr16:30753557:30756367:clu_45777_NA:ENSG00000156873.15	3931	0.993239	3863.39	340.617	0.000190277	16-31127456-C-G	379186	18	19	0.0211111	1	3.3367e-05	0.916027	0.218388	0.522348	0.523826	ENSG00000156873.15	12	0.464175	5.31631e-06
chr16:30768530:30768619:clu_45788_NA:ENSG00000103549.21	3924	0.943298	1139.83	284.716	0.0012105	16-29941695-G-A	-820050	11	11	0.0122222	1	8.26486e-05	-1.15555	0.290667	0.770623	0.768017	ENSG00000103549.21	9	0.544434	1.43254e-05
chr16:30760453:30761198:clu_45779_NA:ENSG00000196118.11	3917	1.00339	3532.77	340.908	4.77812e-14	16-30703896-CA-C	-58814	269	340	0.377778	1	5.39348e-17	0.573369	0.0655657	9.999e-05	1.5618e-10	ENSG00000196118.11	11	9.08298e-10	6.07587e-06
chr16:30784515:30787028:clu_45792_NA:ENSG00000102870.5	3910	1.03577	749.962	364.933	0.00136591	16-30458136-A-AACACACAC	-329066	18	19	0.0216401	1	0.00058334	-0.943854	0.272347	0.631937	0.626007	ENSG00000102870.5	2	0.500339	3.27691e-05
chr16:30876118:30894548:clu_45801_NA:ENSG00000260083.1	4007	1.06242	445.844	366.462	0.000594352	16-31444013-CAA-C	568791	26	26	0.0289532	1	0.000232152	0.896776	0.241508	0.208079	0.207651	ENSG00000260083.1	1	0.286455	6.12708e-05
chr16:30852322:30888860:clu_45798_NA:ENSG00000099385.11	3993	1.00788	1089.35	329.231	0.00133393	16-31830268-C-T	935308	24	25	0.0278396	1	0.00028463	0.578129	0.157973	0.765423	0.763788	ENSG00000099385.11	5	0.543536	2.00872e-05
chr16:30876118:30894548:clu_45801_NA:ENSG00000150281.6	3992	1.06768	441.775	365.641	0.000602866	16-31444013-CAA-C	547406	26	26	0.0289532	1	0.000232152	0.896776	0.241508	0.206179	0.206614	ENSG00000150281.6	1	0.285755	6.31035e-05
chr16:30924459:30925731:clu_45807_NA:ENSG00000099364.16	3987	0.925409	957.113	276.588	0.00227014	16-30047167-G-GTCTA	-875888	10	10	0.0115207	1	0.000165189	-1.02418	0.26943	0.89751	0.90034	ENSG00000099364.16	7	0.582528	1.56283e-05
chr16:30953331:30956200:clu_45812_NA:ENSG00000175938.6	3993	1.00468	1220.93	343.211	0.000248157	16-30876161-T-C	-72905	18	18	0.02	1	4.93355e-05	0.761458	0.185665	0.254375	0.25935	ENSG00000175938.6	4	0.326555	1.76783e-05
chr16:30963554:30964094:clu_45815_NA:ENSG00000099381.17	3977	0.905372	429.072	293.105	0.00212872	16-31451931-C-T	494637	54	55	0.0611111	1	0.000231173	0.515238	0.138716	0.625937	0.641986	ENSG00000099381.17	3	0.5061	3.14838e-05
chr16:30987002:30987768:clu_45823_NA:ENSG00000099377.13	3966	1.04006	1539.9	371.259	0.000827449	16-31429873-A-G	444666	200	230	0.256125	1	0.000369914	-0.313846	0.0874273	0.708829	0.705618	ENSG00000099377.13	4	0.525957	1.62393e-05
chr16:31035761:31037926:clu_45827_NA:ENSG00000103496.14	3935	1.00698	1329.2	331.119	1.18441e-06	16-31028818-T-C	-4071	292	388	0.431973	1	4.27889e-08	-0.354442	0.0635031	0.00179982	0.00149931	ENSG00000103496.14	7	0.00451773	1.63992e-05
chr16:31064481:31073659:clu_45832_NA:ENSG00000167394.12	3894	0.939714	177.993	276.798	0.00129875	16-31873865-C-G	799545	17	17	0.0188889	1	7.25562e-05	-0.899461	0.224442	0.232377	0.231926	ENSG00000167394.12	1	0.305396	9.01709e-05
chr16:31082673:31082971:clu_45835_NA:ENSG00000167395.10	3893	1.00683	2210.38	352.832	0.000834938	16-31049042-C-T	-25380	265	342	0.38058	1	0.000262382	0.207714	0.0564265	0.843616	0.84048	ENSG00000167395.10	6	0.564827	9.85517e-06
chr16:31093421:31094557:clu_45839_NA:ENSG00000151006.7	3884	1.01304	4069.54	378.402	5.09943e-05	16-31846520-A-G	757557	29	29	0.032294	1	1.92646e-05	0.735518	0.170156	0.180682	0.182465	ENSG00000151006.7	9	0.263736	5.49604e-06
chr16:31093421:31094557:clu_45839_NA:ENSG00000167397.14	3877	1.0148	2196.7	370.442	6.1201e-05	16-31846520-A-G	750540	29	29	0.032294	1	1.92646e-05	0.735518	0.170156	0.118588	0.121287	ENSG00000167397.14	5	0.200157	1.0258e-05
chr16:31110761:31111091:clu_45844_NA:ENSG00000103507.13	3870	0.959862	1009.92	333.721	0.000289767	16-31395943-C-G	289836	35	36	0.04	1	4.6742e-05	-0.816609	0.198484	0.264874	0.27181	ENSG00000103507.13	4	0.335754	1.74884e-05
chr16:31112027:31112121:clu_45845_NA:ENSG00000103510.19	3856	0.969707	762.538	325.902	0.000225952	16-30538728-A-G	-577026	12	12	0.0133333	1	2.75897e-05	-1.12725	0.265911	0.169283	0.169272	ENSG00000103510.19	4	0.250956	2.42402e-05
chr16:31141610:31141723:clu_45852_NA:ENSG00000178226.10	3823	1.01079	1656.57	341.463	6.37637e-05	16-31325567-C-T	175473	142	156	0.173333	1	8.98075e-06	0.405723	0.0902493	0.0994901	0.0973659	ENSG00000178226.10	5	0.173645	1.33737e-05
chr16:31182664:31183861:clu_45858_NA:ENSG00000089280.18	3787	1.05901	2114.33	362.194	0.000514034	16-31092871-C-CA	-87239	124	146	0.164786	1	0.00018035	-0.339074	0.0897319	0.648435	0.638464	ENSG00000089280.18	7	0.505215	1.27509e-05
chr16:31201841:31202417:clu_45862_NA:ENSG00000103490.13	3787	1.04006	1130.14	367.61	0.00129365	16-30691204-G-A	-512246	10	10	0.0111359	1	0.000574445	-1.15973	0.334227	0.757524	0.755249	ENSG00000103490.13	3	0.540863	2.21273e-05
chr16:31273518:31275549:clu_45868_NA:ENSG00000169896.16	3815	0.941494	758.72	288.514	0.000246357	16-30728619-C-G	-531371	10	10	0.0111111	1	9.43837e-06	-1.17348	0.261676	0.192381	0.19312	ENSG00000169896.16	7	0.27388	2.13348e-05
chr16:31372670:31376799:clu_45820_NA:ENSG00000140678.16	3801	1.01973	5376.9	380.545	6.41558e-24	16-31374287-T-TA	19153	244	300	0.333705	1	2.72056e-26	-0.77403	0.0680999	9.999e-05	1.41257e-20	ENSG00000140678.16	12	1.49256e-19	4.27852e-06
chr16:31465982:31466079:clu_45893_NA:ENSG00000140682.18	3778	0.992531	330.132	343.512	0.00501305	16-31557379-C-T	85794	46	46	0.0511111	1	0.00188975	-0.525155	0.167953	0.813719	0.811821	ENSG00000140682.18	1	0.555569	6.20204e-05
chr16:31507878:31508074:clu_45901_NA:ENSG00000140688.16	3767	1.03937	2823.5	368.399	0.000195958	16-30671055-G-T	-838254	13	13	0.0144444	1	6.84776e-05	-1.04431	0.259667	0.410259	0.405899	ENSG00000140688.16	9	0.414279	8.83213e-06
chr16:31527962:31528140:clu_45903_NA:ENSG00000169877.9	3763	0.879584	370.444	251.532	0.000699146	16-31484256-A-G	-43608	276	343	0.381111	1	1.1472e-05	0.326245	0.0734669	0.272273	0.283561	ENSG00000169877.9	4	0.343655	3.17827e-05
chr16:31706999:31707907:clu_45909_NA:ENSG00000131797.12	3794	0.940885	3416.75	317.714	2.1121e-09	16-31702079-G-C	1489	171	197	0.219376	1	5.37359e-12	0.566329	0.0797748	9.999e-05	1.4881e-05	ENSG00000131797.12	19	5.69549e-05	4.72355e-06
chr16:31706999:31707907:clu_45909_NA:ENSG00000197302.10	3779	0.933076	1399.33	315.905	2.34599e-09	16-31702079-G-C	-11150	171	197	0.219376	1	5.37359e-12	0.566329	0.0797748	0.00019998	7.85024e-06	ENSG00000197302.10	7	3.10594e-05	1.11028e-05
chr16:31884624:31885161:clu_45914_NA:ENSG00000185947.14	3646	0.995242	589.072	334.768	0.000378482	16-31354143-T-A	-519615	299	391	0.435268	1	6.69508e-05	0.266253	0.0661133	0.19968	0.201771	ENSG00000185947.14	3	0.281462	3.51732e-05
chr16:46584089:46595552:clu_45931_NA:ENSG00000171241.8	1347	0.97571	632.783	358.252	8.57139e-05	16-47145565-A-T	523939	67	70	0.078125	1	2.05909e-05	0.632988	0.146958	0.0586941	0.0572607	ENSG00000171241.8	5	0.115838	3.00202e-05
chr16:46682175:46683508:clu_45941_NA:ENSG00000069329.16	1412	1.02189	482.836	353.891	0.00177329	16-46538593-C-T	-150601	14	14	0.0161663	1	0.000650373	-0.951762	0.277043	0.569443	0.565519	ENSG00000069329.16	5	0.478173	4.80741e-05
chr16:46803070:46824386:clu_45950_NA:ENSG00000155330.9	1767	1.03148	450.742	358.014	0.00159413	16-47065484-A-T	234073	104	116	0.130631	1	0.000617524	0.362775	0.105157	0.50345	0.497791	ENSG00000155330.9	3	0.455528	5.35756e-05
chr16:46918757:46922242:clu_45955_NA:ENSG00000166123.13	1913	1.05255	519.486	364.303	0.00240965	16-46716495-ATATGTG-A	-167883	156	176	0.197309	1	0.00110491	-0.31902	0.0971126	0.70363	0.694672	ENSG00000166123.13	4	0.52269	5.05943e-05
chr16:46959419:46964611:clu_45959_NA:ENSG00000069345.11	2134	0.88944	62.4504	243.129	0.0246815	16-47805363-G-GTAGATAGATAGATAGA	831575	9	9	0.0103211	1	0.00310394	-0.658729	0.221462	0.818018	0.822791	ENSG00000069345.11	1	0.559477	0.000199002
chr16:47122784:47122889:clu_45964_NA:ENSG00000171208.9	2409	1.00137	1055.17	352.757	0.000722122	16-46981970-TG-T	-162027	207	233	0.259861	1	0.000220706	-0.296569	0.0795851	0.527747	0.532729	ENSG00000171208.9	6	0.467753	2.01655e-05
chr16:47661800:47663677:clu_45979_NA:ENSG00000102893.15	2992	0.913643	2097.76	312.71	0.00130263	16-48192568-C-T	731445	131	142	0.157778	1	0.000190273	0.356251	0.0946235	0.948505	0.945067	ENSG00000102893.15	21	0.593172	6.7193e-06
chr16:47313823:47365788:clu_45966_NA:ENSG00000129636.12	2996	0.948871	563.08	272.5	0.000246469	16-47810049-G-A	345900	11	11	0.0122768	1	5.16321e-06	-1.42695	0.309019	0.147385	0.146636	ENSG00000129636.12	6	0.227777	2.97834e-05
chr16:48356710:48361477:clu_45993_NA:ENSG00000102910.13	4703	0.90581	999.664	263.304	0.000604898	16-47956433-C-T	-287863	9	9	0.0100223	1	1.43815e-05	-1.17338	0.267313	0.487351	0.501364	ENSG00000102910.13	11	0.456753	1.35433e-05
chr16:48553669:48560754:clu_45998_NA:ENSG00000102921.7	5619	1.02312	3909.08	386.717	4.69008e-05	16-47796872-C-T	-813337	30	32	0.0355556	1	2.16286e-05	0.750121	0.174614	0.158484	0.159314	ENSG00000102921.7	5	0.241088	5.96855e-06
chr16:48623603:48676394:clu_46004_NA:ENSG00000260086.2	5641	1.04174	689.07	377.506	1.72065e-06	16-48556234-A-G	-67202	296	384	0.427617	1	4.36869e-07	0.402356	0.0783888	0.00109989	0.000878342	ENSG00000260086.2	1	0.00270472	3.65359e-05
chr16:48623603:48676394:clu_46004_NA:ENSG00000260052.1	5671	1.04472	693.444	376.74	1.76278e-06	16-48556234-A-G	-80909	296	384	0.427617	1	4.36869e-07	0.402356	0.0783888	0.00109989	0.000887565	ENSG00000260052.1	1	0.00273195	3.67419e-05
chr16:50033506:50034102:clu_46007_NA:ENSG00000205423.11	6465	0.905715	854.342	245.373	0.000753573	16-49358771-G-A	-665639	29	35	0.0388889	1	1.00906e-05	-0.545783	0.122112	0.510249	0.522023	ENSG00000205423.11	5	0.463358	1.58393e-05
chr16:50066269:50066367:clu_46011_NA:ENSG00000155393.12	6490	0.9352	4002.33	317.041	4.93432e-05	16-50074981-C-CA	9040	271	365	0.40625	1	2.89746e-06	0.337636	0.0711968	0.19968	0.205007	ENSG00000155393.12	10	0.284533	3.92244e-06
chr16:50223387:50224657:clu_46021_NA:ENSG00000121274.12	6471	0.898929	695.057	279.495	0.000137218	16-50241514-G-A	88596	17	18	0.02	1	2.85072e-06	-0.88043	0.18552	0.118688	0.120293	ENSG00000121274.12	3	0.199235	1.87912e-05
chr16:50313036:50313958:clu_46034_NA:ENSG00000121281.12	6491	0.899328	5662.68	280.576	1.32512e-18	16-50309400-C-T	63263	159	181	0.201111	1	3.96461e-27	-0.843776	0.0728347	9.999e-05	2.06192e-13	ENSG00000121281.12	30	1.45603e-12	2.31122e-06
chr16:50322038:50323587:clu_46043_NA:ENSG00000166164.15	6608	0.905246	4713.33	307.115	0.000687559	16-49657702-G-A	-711232	181	212	0.235556	1	7.03154e-05	-0.326802	0.0813907	0.974203	0.967896	ENSG00000166164.15	15	0.59843	2.86396e-06
chr16:50674074:50675770:clu_46054_NA:ENSG00000167208.14	6599	0.973311	8100.23	366.106	3.2689e-07	16-50669105-C-T	-12248	26	26	0.0288889	1	4.31974e-08	0.869632	0.155856	0.00409959	0.00313265	ENSG00000167208.14	8	0.00898872	2.31975e-06
chr16:50699954:50707855:clu_46057_NA:ENSG00000167207.11	6588	0.972712	8890.74	345.064	4.43625e-07	16-50687006-G-A	-6597	287	372	0.414254	1	2.43418e-08	0.389384	0.0684805	0.00649935	0.00463038	ENSG00000167207.11	12	0.0128782	2.10773e-06
chr16:50750202:50751604:clu_46065_NA:ENSG00000083799.17	6627	0.961737	6416.83	342.165	2.95484e-06	16-51221251-G-A	479201	10	10	0.0111111	1	2.15789e-07	-1.55169	0.294309	0.0224978	0.0222094	ENSG00000083799.17	12	0.0525541	2.77656e-06
chr16:50740794:50741328:clu_46061_NA:ENSG00000261644.2	6627	1.00017	3867.55	367.812	1.41234e-06	16-50807475-C-T	64660	44	47	0.0522222	1	2.46077e-07	-0.706062	0.134576	0.00619938	0.00544215	ENSG00000261644.2	4	0.0149787	5.4734e-06
chr16:53307953:53308686:clu_46084_NA:ENSG00000177200.16	7308	0.983387	10008	380.301	6.95723e-05	16-53009714-C-G	-45319	15	16	0.0177778	1	2.84606e-05	-1.06178	0.250899	0.507149	0.509642	ENSG00000177200.16	12	0.45996	1.96475e-06
chr16:53363675:53365888:clu_46089_NA:ENSG00000260078.3	7811	0.957864	1535.46	294.78	4.66972e-17	16-53362444-T-C	-10639	226	271	0.301111	1	1.07228e-23	0.546679	0.0512219	9.999e-05	2.61137e-13	ENSG00000260078.3	4	1.83678e-12	1.13957e-05
chr16:53434796:53439016:clu_46092_NA:ENSG00000261804.1	7812	1.03531	2256.74	348.62	4.87007e-12	16-53373824-A-T	331	253	304	0.337778	1	3.10934e-14	-0.532172	0.0676528	9.999e-05	5.66663e-09	ENSG00000261804.1	3	2.93947e-08	1.08699e-05
chr16:53447106:53451703:clu_46094_NA:ENSG00000103479.15	7801	0.991036	6058.13	337.266	1.35046e-46	16-53456764-C-T	22787	324	433	0.482183	1	9.79238e-58	0.989625	0.05261	9.999e-05	1.9576e-42	ENSG00000103479.15	12	4.76305e-41	3.35767e-06
chr16:53494605:53495073:clu_46103_NA:ENSG00000166971.16	7976	0.948765	3712.12	336.941	1.91686e-05	16-53811439-A-G	307028	11	11	0.0122222	1	1.76536e-06	-1.39317	0.287427	0.0815918	0.080372	ENSG00000166971.16	6	0.150608	4.51536e-06
chr16:53934109:54111762:clu_46120_NA:ENSG00000140718.20	7972	0.949026	1437.68	317.639	0.000211066	16-52782007-G-T	-919685	13	13	0.0144444	1	1.98387e-05	-1.04065	0.241123	0.276672	0.285118	ENSG00000140718.20	3	0.344867	1.16734e-05
chr16:55529947:55531914:clu_46134_NA:ENSG00000087253.12	8027	0.963701	3089.26	299.133	2.63427e-05	16-55553237-CA-C	44239	81	84	0.0961098	1	6.12098e-07	-0.492458	0.0972273	0.0890911	0.0869599	ENSG00000087253.12	10	0.159419	5.82012e-06
chr16:55811010:55812903:clu_46142_NA:ENSG00000198848.12	8198	0.866397	1752.09	290.699	5.18441e-12	16-55813361-A-G	-19976	266	334	0.371622	1	9.87006e-17	0.585771	0.0676093	9.999e-05	1.13397e-07	ENSG00000198848.12	7	5.29138e-07	6.24452e-06
chr16:56336860:56340834:clu_46156_NA:ENSG00000087258.14	8313	1.04595	1395.01	385.471	6.92131e-05	16-55866473-C-T	-324874	30	30	0.0334076	1	3.20299e-05	0.990222	0.235535	0.0781922	0.0809344	ENSG00000087258.14	1	0.151399	1.83545e-05
chr16:56409588:56414252:clu_46159_NA:ENSG00000159461.14	8167	0.889819	806.548	237.575	5.23054e-05	16-57356609-T-C	931071	9	9	0.01	1	7.15488e-08	-1.34316	0.244889	0.0646935	0.0611699	ENSG00000159461.14	5	0.122089	1.54288e-05
chr16:56470082:56470487:clu_46165_NA:ENSG00000087263.16	8062	0.927848	880.426	252.93	0.000578658	16-56077562-C-T	-373928	10	10	0.0111111	1	8.92472e-06	-1.20609	0.2682	0.430457	0.435633	ENSG00000087263.16	3	0.430359	1.71971e-05
chr16:56434829:56439657:clu_46161_NA:ENSG00000167005.13	8054	0.962025	567.796	308.067	0.00244263	16-56880646-A-G	428447	26	27	0.03	1	0.000395162	-0.666758	0.186661	0.759824	0.763563	ENSG00000167005.13	1	0.543431	3.14212e-05
chr16:56470614:56484761:clu_46164_NA:ENSG00000125124.11	7922	0.911065	3398.95	286.486	1.0268e-16	16-56470241-A-G	-50042	37	39	0.0433333	1	7.7807e-24	-1.69359	0.158123	9.999e-05	4.63345e-12	ENSG00000125124.11	12	2.98869e-11	4.0926e-06
chr16:56626531:56626880:clu_46175_NA:ENSG00000169715.14	8041	1.0361	1671.8	364.982	0.000200825	16-57320982-C-G	695507	157	177	0.196667	1	6.5111e-05	-0.361626	0.0896437	0.273273	0.269115	ENSG00000169715.14	2	0.333907	1.47203e-05
chr16:56683230:56683958:clu_46176_NA:ENSG00000187193.8	8074	1.04041	1611.94	372.702	0.000105894	16-56877351-A-G	194927	42	45	0.05	1	3.78012e-05	-0.561855	0.134901	0.143586	0.143316	ENSG00000187193.8	2	0.224753	1.55355e-05
chr16:56830685:56831842:clu_46188_NA:ENSG00000102900.12	8100	0.931407	656.688	256.406	0.00020957	16-55872446-G-C	-857659	317	438	0.486667	1	2.01301e-06	-0.282582	0.0586332	0.154285	0.151789	ENSG00000102900.12	2	0.233029	2.34659e-05
chr16:56935475:56936687:clu_46198_NA:ENSG00000051108.14	8288	1.02911	5479.57	365.117	4.7113e-21	16-56935236-G-A	3188	126	138	0.153333	1	4.92583e-24	0.775212	0.0720164	9.999e-05	8.38696e-18	ENSG00000051108.14	6	7.41591e-17	4.36464e-06
chr16:56978255:56981158:clu_46206_NA:ENSG00000087237.10	8313	1.05467	1690.64	363.741	0.000320233	16-56672747-G-GA	-289103	39	41	0.0461712	1	0.000108125	-0.787061	0.201363	0.39566	0.391806	ENSG00000087237.10	2	0.406966	1.56774e-05
chr16:57045492:57047545:clu_46216_NA:ENSG00000140853.15	8248	0.938061	28438.9	346.014	1.26417e-91	16-57046616-C-A	57131	193	218	0.242222	1	4.365e-111	1.43762	0.0462429	9.999e-05	8.33408e-82	ENSG00000140853.15	38	6.69848e-80	5.59777e-07
chr16:57134826:57146085:clu_46224_NA:ENSG00000140848.16	8145	1.01286	5066.7	347.959	4.37635e-06	16-57218669-A-G	126132	285	353	0.392939	1	4.36357e-07	0.289364	0.0563727	0.0209979	0.020766	ENSG00000140848.16	7	0.0497309	4.41102e-06
chr16:57173869:57185821:clu_46201_NA:ENSG00000172775.16	8183	0.980999	24642.5	376.963	1.79692e-08	16-57179458-G-A	-6658	30	33	0.0367483	1	2.66999e-09	0.946418	0.155615	0.00079992	0.000516755	ENSG00000172775.16	17	0.0016378	7.89457e-07
chr16:57186785:57204504:clu_46232_NA:ENSG00000159579.13	8183	0.973458	4978.65	358.08	5.40776e-12	16-57186833-G-A	696	303	384	0.427617	1	7.63633e-14	-0.527702	0.0682097	9.999e-05	4.32335e-08	ENSG00000159579.13	5	2.08821e-07	3.77674e-06
chr16:57249852:57250411:clu_46237_NA:ENSG00000102931.7	8241	0.940797	1165.02	301.531	0.00174716	16-57973436-T-TGTGTGTGTGTGTGA	728338	27	28	0.0321101	1	0.000216027	-0.615883	0.165027	0.880612	0.882041	ENSG00000102931.7	2	0.576909	1.38475e-05
chr16:57262070:57284406:clu_46241_NA:ENSG00000102934.9	8294	1.04166	2106.89	376.09	0.000620124	16-57628388-A-G	343701	29	30	0.0333333	1	0.000292892	0.858449	0.235057	0.716528	0.714185	ENSG00000102934.9	2	0.528206	1.19457e-05
chr16:57460104:57460589:clu_46248_NA:ENSG00000088682.13	8516	0.939007	2852.24	311.808	0.000212912	16-57056670-T-C	-390767	79	85	0.0944444	1	1.67817e-05	-0.45781	0.10514	0.472153	0.485668	ENSG00000088682.13	5	0.45154	5.60716e-06
chr16:57430339:57432487:clu_46243_NA:ENSG00000005194.14	8516	0.985239	13768.7	386.81	0.000124869	16-56618181-G-A	-829347	10	11	0.0122222	1	6.26683e-05	1.07347	0.265491	0.821818	0.824841	ENSG00000005194.14	9	0.560099	1.43995e-06
chr16:57470129:57470280:clu_46250_NA:ENSG00000102978.12	8546	0.942303	994.4	281.814	0.0012001	16-56714549-TCCTTCAC-T	-747838	104	107	0.119955	1	7.49986e-05	-0.449794	0.112465	0.715728	0.719345	ENSG00000102978.12	3	0.530158	1.63419e-05
chr16:57475219:57475506:clu_46253_NA:ENSG00000125170.10	8583	1.00552	1795.79	371.125	0.000997393	16-57813351-A-AAAAT	326024	29	30	0.0334821	1	0.000455365	-0.769392	0.217737	0.831717	0.831944	ENSG00000125170.10	2	0.562971	1.20626e-05
chr16:57529324:57536500:clu_46258_NA:ENSG00000135736.5	8600	1.00476	1130.03	352.233	0.00180915	16-56701405-C-T	-835194	229	268	0.297991	1	0.000646602	0.301063	0.0875936	0.867713	0.869766	ENSG00000135736.5	1	0.57317	1.9107e-05
chr16:57575092:57575438:clu_46265_NA:ENSG00000159618.15	8565	0.822136	1710.21	243.529	0.000106312	16-57581045-C-A	38624	56	60	0.0668151	1	3.43153e-07	-0.680685	0.131383	0.225877	0.242309	ENSG00000159618.15	13	0.31395	4.92441e-06
chr16:57648000:57650253:clu_46270_NA:ENSG00000205336.11	8435	0.845344	1415.23	256.122	2.93611e-18	16-57647942-A-G	37290	290	374	0.415556	1	5.33631e-29	-0.751722	0.0622969	9.999e-05	7.37371e-13	ENSG00000205336.11	8	5.02827e-12	6.84783e-06
chr16:57673468:57678170:clu_46284_NA:ENSG00000182885.16	8317	0.966248	9529.74	352.343	2.14483e-48	16-57676667-T-C	8480	301	404	0.449889	1	1.73237e-57	0.939111	0.0500727	9.999e-05	6.18193e-43	ENSG00000182885.16	11	1.51443e-41	1.90903e-06
chr16:57753519:57753945:clu_46302_NA:ENSG00000140854.12	8371	0.895708	2704.84	276.611	0.000144136	16-57675223-C-T	-60507	9	9	0.0100223	1	2.72326e-06	-1.37033	0.288158	0.363864	0.374985	ENSG00000140854.12	12	0.398454	4.74711e-06
chr16:57791066:57794999:clu_46316_NA:ENSG00000140859.15	9010	0.968727	8270.7	347.988	0.000308976	16-57035349-C-T	-827704	88	92	0.10245	1	7.22948e-05	0.483982	0.120741	0.929407	0.926712	ENSG00000140859.15	10	0.588623	2.22486e-06
chr16:58014326:58018972:clu_46322_NA:ENSG00000103005.11	9212	0.971878	8357.94	347.057	5.1504e-05	16-57623511-T-C	-376035	18	18	0.0200893	1	8.20558e-06	0.979741	0.216964	0.357964	0.36352	ENSG00000103005.11	10	0.392037	2.2336e-06
chr16:57999670:58000401:clu_46321_NA:ENSG00000166188.2	9215	1.01185	2726.52	348.197	0.000177852	16-57666424-G-A	-334029	32	34	0.0377778	1	3.74998e-05	0.687413	0.164972	0.377262	0.378524	ENSG00000166188.2	3	0.400479	8.16205e-06
chr16:58114920:58115269:clu_46330_NA:ENSG00000070761.7	9063	1.01884	1029.66	339.894	0.000909564	16-58523064-G-A	393614	85	91	0.101336	1	0.00022229	-0.455934	0.122413	0.59884	0.599823	ENSG00000070761.7	2	0.491224	2.22584e-05
chr16:58174510:58184260:clu_46335_NA:ENSG00000070770.8	9159	0.909835	2425.02	299.38	0.000233888	16-57668362-G-T	-529558	65	70	0.077951	1	1.27631e-05	0.548751	0.124247	0.464954	0.478574	ENSG00000070770.8	6	0.449256	5.70014e-06
chr16:58392787:58403098:clu_46339_NA:ENSG00000181938.13	9185	1.03231	2557.63	376.888	0.0010459	16-57302454-C-T	-992626	17	17	0.0188889	1	0.000530941	0.9837	0.281735	0.926907	0.927016	ENSG00000181938.13	2	0.588715	9.47464e-06
chr16:58392787:58403098:clu_46339_NA:ENSG00000260186.5	8959	1.03775	2391.55	374.797	0.00110997	16-57963545-A-T	-457781	20	21	0.0233333	1	0.000547289	0.807357	0.231784	0.926507	0.924796	ENSG00000260186.5	2	0.588066	1.03594e-05
chr16:58516928:58518051:clu_46345_NA:ENSG00000103037.11	8920	1.01273	4227.44	380.195	0.000335307	16-58968750-CTT-C	453271	232	286	0.318284	1	0.000160543	0.270211	0.0709475	0.754025	0.753431	ENSG00000103037.11	4	0.540505	5.28397e-06
chr16:58624794:58629728:clu_46353_NA:ENSG00000125107.17	8732	0.929586	6360.48	288.032	8.56137e-05	16-57948693-C-T	-681193	11	11	0.0122494	1	2.03088e-06	1.06816	0.221719	0.447355	0.455386	ENSG00000125107.17	27	0.44025	2.40096e-06
chr16:58667487:58670113:clu_46359_NA:ENSG00000103042.8	8695	1.03563	3492.6	382.238	0.000306057	16-59250204-GTACACATATATATGTATACACATAATATATATA-G	565100	161	185	0.206473	1	0.000151271	0.321282	0.0840215	0.647735	0.641839	ENSG00000103042.8	3	0.5061	7.03274e-06
chr16:58716813:58718196:clu_46362_NA:ENSG00000125166.12	8712	1.05319	1185.5	360.094	0.000196855	16-58308173-ATTTT-A	-426184	27	29	0.0328798	1	5.67385e-05	-0.755312	0.185695	0.190081	0.18763	ENSG00000125166.12	2	0.269028	2.22272e-05
chr16:66408814:66410280:clu_46371_NA:ENSG00000246898.1	6139	0.95337	291.202	280.551	0.0013679	16-65703340-T-C	-705184	312	411	0.456667	1	8.75268e-05	0.273194	0.0689656	0.350765	0.351415	ENSG00000246898.1	1	0.38582	5.88339e-05
chr16:66479131:66481164:clu_46374_NA:ENSG00000261656.5	5972	1.00148	2766.69	348.982	0.000209635	16-66561939-G-A	80709	210	274	0.304444	1	4.65722e-05	-0.326692	0.0793885	0.435556	0.439405	ENSG00000261656.5	5	0.432532	7.69479e-06
chr16:66549009:66551412:clu_46378_NA:ENSG00000166548.15	5844	0.954931	2160.81	307.218	4.2601e-11	16-66551435-T-C	-1109	49	54	0.06	1	1.14846e-14	0.929709	0.116093	9.999e-05	1.94592e-07	ENSG00000166548.15	8	8.87179e-07	7.98698e-06
chr16:66558348:66565886:clu_46379_NA:ENSG00000217555.12	5844	1.01691	4159.28	383.359	7.53372e-16	16-66563240-G-T	10677	55	60	0.0668151	1	2.9499e-17	-1.08565	0.123016	9.999e-05	1.98756e-12	ENSG00000217555.12	5	1.31281e-11	5.46604e-06
chr16:66577202:66578831:clu_46382_NA:ENSG00000089505.17	5823	1.01158	765.583	356.573	0.000427713	16-66120099-G-A	-446294	34	34	0.0377778	1	0.000129299	-0.825254	0.213594	0.274773	0.274083	ENSG00000089505.17	2	0.337269	2.90351e-05
chr16:66587095:66587919:clu_46380_NA:ENSG00000140932.9	5803	0.955349	375.501	296.439	0.00275666	16-66609693-G-A	30245	10	11	0.0122494	1	0.000359076	0.76163	0.211694	0.656934	0.664242	ENSG00000140932.9	2	0.513979	4.60528e-05
chr16:66608464:66609883:clu_46381_NA:ENSG00000140931.19	5806	0.921623	1010.16	307.902	0.00210932	16-65786912-A-G	-816962	31	31	0.0344444	1	0.000323469	0.693203	0.191191	0.90081	0.896638	ENSG00000140931.19	4	0.581456	1.45295e-05
chr16:66730223:66732339:clu_46392_NA:ENSG00000135720.12	5613	0.958926	1238.12	293.849	0.00150336	16-65845956-T-C	-905842	18	20	0.0222222	1	0.000144604	-0.643686	0.167833	0.857614	0.854703	ENSG00000135720.12	6	0.568805	1.4203e-05
chr16:66828077:66830847:clu_46395_NA:ENSG00000159593.14	5315	0.999002	1762.64	354.917	5.35552e-09	16-66735501-CT-C	-137755	129	158	0.17833	1	2.06357e-10	0.553367	0.0849221	9.999e-05	9.55349e-06	ENSG00000159593.14	4	3.73031e-05	1.19489e-05
chr16:66933739:66933987:clu_46399_NA:ENSG00000166595.11	5122	0.942819	178.989	264.696	0.00618107	16-66196284-T-A	-738116	23	24	0.0267857	1	0.000551799	-0.626915	0.180097	0.685431	0.693586	ENSG00000166595.11	1	0.522366	9.10249e-05
chr16:66942737:66943299:clu_46403_NA:ENSG00000172831.11	5122	0.993794	3070.91	352.982	0.00065338	16-67520423-G-GAGAGAAGAGAAGAGAAGAGAAGAGA	585979	26	29	0.0336427	1	0.000197032	-0.73882	0.196709	0.868113	0.866986	ENSG00000172831.11	8	0.572125	6.70452e-06
chr16:67005393:67008974:clu_46412_NA:ENSG00000172824.14	5026	1.00424	2910.12	346.286	0.00121461	16-66329508-A-G	-659081	155	175	0.194444	1	0.000359877	-0.331276	0.0920932	0.970703	0.970638	ENSG00000172824.14	8	0.598808	7.40303e-06
chr16:67082339:67098710:clu_46413_NA:ENSG00000067955.13	4941	0.973011	3039.9	350.316	0.000113741	16-66322172-C-CTTT	-706944	175	206	0.228889	1	2.32442e-05	-0.321568	0.0751471	0.29667	0.304945	ENSG00000067955.13	8	0.358483	6.17288e-06
chr16:67140594:67144294:clu_46420_NA:ENSG00000125149.11	4827	0.91331	1260.57	294.765	0.000504845	16-66115905-A-G	-994053	18	18	0.02	1	3.21317e-05	-0.977907	0.232647	0.49735	0.514262	ENSG00000125149.11	8	0.460579	1.1163e-05
chr16:67155294:67155377:clu_46422_NA:ENSG00000237172.3	4642	0.982552	1984.51	337.831	0.000829013	16-66994096-A-G	-157118	223	286	0.317778	1	0.00018971	0.291794	0.0774874	0.811919	0.81216	ENSG00000237172.3	7	0.555628	9.87147e-06
chr16:67155294:67155377:clu_46422_NA:ENSG00000102871.15	4629	0.978502	2435.68	341.454	0.000777092	16-66994096-A-G	-166202	223	286	0.317778	1	0.00018971	0.291794	0.0774874	0.853715	0.854572	ENSG00000102871.15	9	0.568805	7.89807e-06
chr16:67167402:67167504:clu_46429_NA:ENSG00000102878.16	4616	0.99735	3464.16	343.033	0.000184076	16-67490077-T-TAC	325334	107	129	0.14726	1	3.4166e-05	0.379194	0.0905234	0.469953	0.472804	ENSG00000102878.16	12	0.446511	6.0364e-06
chr16:67169101:67169279:clu_46430_NA:ENSG00000140939.14	4596	0.927116	1140.64	325.276	0.000449997	16-67274571-C-CATAT	104417	18	18	0.0208333	1	6.53441e-05	1.00445	0.249049	0.425657	0.438292	ENSG00000140939.14	5	0.431676	1.32256e-05
chr16:67181697:67183262:clu_46434_NA:ENSG00000196123.12	4582	1.00239	1767.62	352.708	0.00311848	16-67154552-A-G	-29488	28	28	0.0311111	1	0.00123928	0.671899	0.206628	0.9955	0.995974	ENSG00000196123.12	6	0.605494	1.20908e-05
chr16:67184810:67184902:clu_46438_NA:ENSG00000179044.15	4581	1.00937	635.495	353.984	0.000571478	16-67082163-A-AT	-108041	12	13	0.0144444	1	0.000171839	1.06345	0.280506	0.305569	0.300268	ENSG00000179044.15	2	0.35523	3.4652e-05
chr16:67192362:67192761:clu_46440_NA:ENSG00000205250.8	4575	1.00024	1016.03	335.278	0.00407181	16-66316643-CCTGCTG-C	-875526	50	53	0.05902	1	0.00128473	-0.488539	0.150726	0.984602	0.984156	ENSG00000205250.8	4	0.602843	2.08404e-05
chr16:67203004:67203119:clu_46449_NA:ENSG00000102890.14	4553	0.988716	1727.03	349.834	0.000386623	16-67098114-TTTTG-T	-100997	51	56	0.0634921	1	9.86838e-05	0.613531	0.156055	0.486851	0.492689	ENSG00000102890.14	6	0.453703	1.16582e-05
chr16:67210348:67223826:clu_46454_NA:ENSG00000125122.15	4568	1.00311	2098.26	347.897	0.000265257	16-66253886-T-C	-973162	90	98	0.108889	1	6.00842e-05	0.390639	0.0963687	0.425457	0.425348	ENSG00000125122.15	7	0.425368	1.02175e-05
chr16:67227224:67227836:clu_46456_NA:ENSG00000168701.18	4568	0.986477	431.271	308.822	0.00130034	16-66497134-T-C	-729979	10	10	0.0111359	1	0.000172902	-1.0664	0.281402	0.433557	0.436129	ENSG00000168701.18	3	0.430729	4.62247e-05
chr16:67230791:67231430:clu_46462_NA:ENSG00000135723.13	4532	0.901649	1358.15	257.197	1.25121e-06	16-67274585-T-C	26927	83	100	0.114679	1	5.50257e-10	0.66492	0.10467	0.00529947	0.00330365	ENSG00000135723.13	19	0.00945286	9.75466e-06
chr16:67281837:67282009:clu_46478_NA:ENSG00000196155.12	4511	0.966101	2244.57	344.389	9.78562e-05	16-67148096-A-G	-129414	287	397	0.441111	1	1.64738e-05	-0.319287	0.0732554	0.213179	0.210923	ENSG00000196155.12	9	0.288875	8.09968e-06
chr16:67382247:67384870:clu_46488_NA:ENSG00000159708.17	4473	1.02446	548.062	346.197	0.00756355	16-66883816-GT-G	-442982	98	112	0.124722	1	0.00322129	-0.3401	0.11479	0.983902	0.983555	ENSG00000159708.17	2	0.602764	4.28066e-05
chr16:67394893:67395002:clu_46489_NA:ENSG00000159713.10	4414	1.02185	1042.65	335.241	0.00015866	16-68062376-TG-T	668841	40	41	0.0455556	1	2.302e-05	0.696648	0.162714	0.145485	0.145103	ENSG00000159713.10	5	0.226336	2.22589e-05
chr16:67394893:67395002:clu_46489_NA:ENSG00000159714.10	4382	1.02065	1049.7	335.67	0.000157126	16-68062376-TG-T	645902	40	41	0.0455556	1	2.302e-05	0.696648	0.162714	0.146585	0.14509	ENSG00000159714.10	5	0.226336	2.19999e-05
chr16:67444706:67453544:clu_46495_NA:ENSG00000159720.11	4329	0.964325	471.346	335.351	0.000762267	16-68367489-G-A	886252	33	34	0.0378619	1	0.000161843	-0.637048	0.167356	0.313469	0.318825	ENSG00000159720.11	4	0.367266	3.82566e-05
chr16:67492121:67504420:clu_46496_NA:ENSG00000270049.2	4330	1.03886	699.948	347.955	0.00399028	16-67433721-CACACACAT-C	-47593	47	49	0.0560641	1	0.00153958	0.567189	0.177914	0.933807	0.934562	ENSG00000270049.2	3	0.589985	3.55521e-05
chr16:67540704:67541430:clu_46514_NA:ENSG00000039523.19	4367	0.923992	869.145	256.474	3.48223e-05	16-68502505-A-G	984087	12	13	0.0144444	1	1.12408e-07	-1.32678	0.245762	0.0441956	0.0401086	ENSG00000039523.19	14	0.087299	1.70888e-05
chr16:67562724:67571148:clu_46521_NA:ENSG00000102974.14	4492	0.912765	305.138	259.492	0.00244746	16-67802892-C-T	240485	52	57	0.0634744	1	0.000113137	-0.480853	0.123381	0.555044	0.568827	ENSG00000102974.14	4	0.479496	4.59915e-05
chr16:67645286:67645724:clu_46527_NA:ENSG00000159753.13	4547	0.88586	1196.45	261.033	0.000481217	16-66888030-C-A	-756889	23	23	0.0264368	1	9.20404e-06	1.05017	0.233885	0.475452	0.49596	ENSG00000159753.13	20	0.454822	1.01813e-05
chr16:67658832:67658928:clu_46541_NA:ENSG00000102977.13	4531	0.958489	936.483	295.57	0.000992474	16-68655858-G-A	995043	10	10	0.0111111	1	8.47117e-05	1.24538	0.313746	0.622438	0.623974	ENSG00000102977.13	8	0.499608	1.87393e-05
chr16:67661677:67661893:clu_46548_NA:ENSG00000102981.9	4532	1.03405	395.203	338.114	0.00092399	16-67602858-A-G	-58088	24	25	0.0278396	1	0.00021812	0.76238	0.204419	0.289571	0.29049	ENSG00000102981.9	2	0.348866	6.17481e-05
chr16:67665168:67666071:clu_46545_NA:ENSG00000124074.11	4540	1.02342	1767.86	370.21	0.000644704	16-68486358-TTGTGTGTGTG-T	819594	18	20	0.0225225	1	0.000273796	-0.711896	0.193982	0.669233	0.670827	ENSG00000124074.11	6	0.515798	1.32142e-05
chr16:67667525:67667878:clu_46551_NA:ENSG00000159761.14	4540	1.03438	496.186	359.887	0.000925004	16-67094178-G-T	-572638	105	119	0.133408	1	0.000339702	-0.456545	0.126374	0.353465	0.351783	ENSG00000159761.14	2	0.386039	4.92496e-05
chr16:67676053:67685457:clu_46546_NA:ENSG00000141098.12	4616	1.06518	390.295	350.863	0.00136087	16-67277159-A-C	-442262	10	10	0.0111111	1	0.000450157	-1.11069	0.314045	0.386261	0.381095	ENSG00000141098.12	2	0.40215	7.0741e-05
chr16:67729484:67729680:clu_46555_NA:ENSG00000141084.10	4759	0.928194	1531.22	301.067	0.00211217	16-68486358-TTGTG-T	679706	33	35	0.0394144	1	0.000276994	-0.444109	0.121114	0.967903	0.966133	ENSG00000141084.10	12	0.598362	9.90482e-06
chr16:67847456:67865102:clu_46579_NA:ENSG00000102898.11	4818	1.03273	846.002	358.659	0.00273508	16-68699484-AT-A	852752	30	30	0.0334076	1	0.00116903	-0.593015	0.181422	0.893111	0.895752	ENSG00000102898.11	3	0.581392	2.86919e-05
chr16:67831358:67831576:clu_46570_NA:ENSG00000102901.12	4825	0.954375	2317.68	311.341	0.000654285	16-67038284-G-GTA	-809527	52	56	0.0625	1	7.3743e-05	-0.578332	0.144454	0.790021	0.794882	ENSG00000102901.12	13	0.551975	7.42691e-06
chr16:67882327:67882429:clu_46590_NA:ENSG00000038358.14	4833	0.967512	1181.09	265.445	0.000128155	16-68618631-A-G	745608	13	14	0.0155556	1	1.39977e-06	-1.12557	0.229919	0.149885	0.151562	ENSG00000038358.14	13	0.232854	1.54932e-05
chr16:67885854:67885974:clu_46592_NA:ENSG00000188038.7	4831	0.975241	152.484	281.631	0.00894085	16-68532521-CTG-C	647716	253	338	0.376417	1	0.00138715	0.218411	0.0678559	0.753425	0.754329	ENSG00000188038.7	1	0.54055	0.000124315
chr16:67909706:67927325:clu_46593_NA:ENSG00000159792.9	4829	0.923769	119.622	252.452	0.0218044	16-67234933-ATTTT-A	-658339	16	16	0.0177778	1	0.00304392	-0.641322	0.215168	0.942106	0.938035	ENSG00000159792.9	1	0.591092	0.000124052
chr16:67930588:67930726:clu_46597_NA:ENSG00000141086.17	4851	1.05135	385.016	346.002	0.000807792	16-67985309-A-ATAT	52895	38	39	0.0435268	1	0.000219137	0.664842	0.178323	0.247575	0.245254	ENSG00000141086.17	2	0.316105	6.79398e-05
chr16:67934948:67935296:clu_46598_NA:ENSG00000205220.11	4855	0.995261	299.803	336.688	0.000785408	16-67820020-G-A	-117067	72	78	0.0866667	1	0.000173057	0.449175	0.118536	0.213979	0.211796	ENSG00000205220.11	2	0.289794	6.91154e-05
chr16:67940831:67942363:clu_46600_NA:ENSG00000213398.7	4862	1.02326	1221.56	335.084	0.00012282	16-68476367-C-T	532236	26	28	0.0311111	1	1.66714e-05	0.792373	0.181911	0.132087	0.131873	ENSG00000213398.7	5	0.212248	1.91108e-05
chr16:67950493:67951140:clu_46607_NA:ENSG00000124067.16	4880	0.970393	3784.12	345.862	0.000406928	16-68806122-A-ATT	836521	31	34	0.0382023	1	9.57012e-05	0.620119	0.157425	0.792121	0.794796	ENSG00000124067.16	14	0.551975	4.89998e-06
chr16:67976228:67976700:clu_46610_NA:ENSG00000141096.4	4865	1.00963	365.43	312.171	2.08063e-05	16-68262445-C-T	281616	36	38	0.0423163	1	7.66999e-07	-0.892571	0.177829	0.00879912	0.00719717	ENSG00000141096.4	2	0.0192968	6.03255e-05
chr16:68066636:68070138:clu_46617_NA:ENSG00000167264.17	4862	1.0207	1316.84	351.357	0.000320505	16-67146210-G-C	-841536	92	104	0.115556	1	8.17925e-05	-0.454355	0.114215	0.333167	0.334522	ENSG00000167264.17	5	0.37667	1.75403e-05
chr16:67989398:67990821:clu_46507_NA:ENSG00000167261.13	4867	1.01506	7655.54	365.537	5.43628e-63	16-67985537-G-C	-15049	43	47	0.0522222	1	2.79501e-72	2.15619	0.0976945	9.999e-05	5.46042e-60	ENSG00000167261.13	22	2.45661e-58	2.94668e-06
chr16:68191775:68226350:clu_46619_NA:ENSG00000072736.18	4898	0.970939	2491.56	345.147	0.000665881	16-68882463-C-G	797712	22	22	0.0244444	1	0.000170489	0.83474	0.220062	0.819018	0.818023	ENSG00000072736.18	9	0.557985	7.46056e-06
chr16:68255380:68255891:clu_46620_NA:ENSG00000103066.12	4951	1.04136	380.63	340.074	0.00416981	16-67681794-G-A	-563510	52	59	0.0657016	1	0.00143168	0.502589	0.156596	0.787421	0.783686	ENSG00000103066.12	2	0.548637	6.60377e-05
chr16:68287871:68291209:clu_46624_NA:ENSG00000103064.13	4970	1.00615	2938.42	337.615	0.000448341	16-68671767-C-T	407251	12	12	0.0133333	1	8.85568e-05	0.95421	0.241059	0.731127	0.730035	ENSG00000103064.13	12	0.53342	7.39195e-06
chr16:68302509:68304026:clu_46632_NA:ENSG00000103061.12	5001	1.05286	1026.64	359.103	0.000617137	16-67386424-G-GGGGGGGA	-924521	95	105	0.117188	1	0.000209143	-0.357875	0.0956775	0.451755	0.443962	ENSG00000103061.12	3	0.434496	2.56335e-05
chr16:68356215:68356701:clu_46640_NA:ENSG00000132600.16	5001	0.963683	6479.37	341.276	3.08262e-19	16-68354489-T-A	43515	308	398	0.443207	1	2.29486e-23	0.65106	0.0615208	9.999e-05	6.93079e-15	ENSG00000132600.16	24	5.30816e-14	2.77469e-06
chr16:68363559:68363777:clu_46645_NA:ENSG00000103056.11	5088	0.872209	486.152	252.654	0.000750403	16-68825952-G-C	377264	27	27	0.03	1	1.34589e-05	-0.679393	0.154246	0.350465	0.369743	ENSG00000103056.11	5	0.395587	2.32514e-05
chr16:68539469:68539758:clu_46653_NA:ENSG00000184939.15	5240	0.996816	3151.25	367.323	0.000169189	16-68385935-A-AT	-144155	137	149	0.165556	1	5.65278e-05	-0.382941	0.0941257	0.415858	0.414843	ENSG00000184939.15	7	0.419139	6.62038e-06
chr16:68558568:68563044:clu_46655_NA:ENSG00000062038.13	5360	1.03035	391.913	350.611	0.00220557	16-68647480-A-G	11291	57	62	0.0688889	1	0.000794566	-0.504113	0.149179	0.565243	0.565244	ENSG00000062038.13	1	0.47811	6.13327e-05
chr16:68930295:68974028:clu_46665_NA:ENSG00000103047.7	5668	0.940284	2084.86	336.06	9.8869e-05	16-69499656-C-CA	656050	35	39	0.0442177	1	1.31052e-05	-0.673875	0.152784	0.206379	0.210362	ENSG00000103047.7	9	0.288644	7.71868e-06
chr16:68930295:68974028:clu_46665_NA:ENSG00000266801.1	5887	0.95005	173.774	258.656	0.000638018	16-69499656-C-CA	565836	35	39	0.0442177	1	1.31052e-05	-0.673875	0.152784	0.122788	0.119724	ENSG00000266801.1	1	0.198523	9.70566e-05
chr16:69132689:69133512:clu_46673_NA:ENSG00000141076.17	6028	0.911153	1550.25	315.356	3.23384e-05	16-68471509-C-T	-659782	55	56	0.0622222	1	1.56089e-06	0.673604	0.138238	0.0681932	0.0661393	ENSG00000141076.17	7	0.129161	8.97727e-06
chr16:69121170:69132484:clu_46670_NA:ENSG00000168802.12	6026	0.960774	2715.28	321.391	4.71523e-06	16-69162112-T-C	29528	238	282	0.314031	1	1.60989e-07	0.378493	0.0710203	0.0194981	0.0153398	ENSG00000168802.12	10	0.038179	6.53233e-06
chr16:69187746:69245602:clu_46678_NA:ENSG00000168807.16	5968	1.03031	1319.02	360.118	0.000577142	16-68393314-G-A	-793815	132	144	0.160714	1	0.000197559	0.382689	0.101909	0.524848	0.518701	ENSG00000168807.16	3	0.462024	1.82214e-05
chr16:69320769:69321051:clu_46683_NA:ENSG00000132612.15	5951	0.980083	685.663	288.523	2.78756e-08	16-69269431-T-C	-41925	249	299	0.332222	1	1.9311e-11	0.468542	0.0679148	0.00019998	2.39281e-05	ENSG00000132612.15	4	8.94284e-05	2.82565e-05
chr16:69329179:69330813:clu_46687_NA:ENSG00000258429.1	5924	1.04324	661.784	357.941	0.000133963	16-68344968-A-ATT	-985627	38	40	0.0447427	1	3.43907e-05	-0.671423	0.160346	0.0722928	0.0749075	ENSG00000258429.1	2	0.141832	3.82721e-05
chr16:69341320:69341533:clu_46689_NA:ENSG00000132603.13	5917	1.04873	574.049	356.866	0.000591806	16-68569597-G-A	-769833	15	17	0.0188889	1	0.000190206	-0.844835	0.224391	0.268773	0.266478	ENSG00000132603.13	2	0.332276	4.50986e-05
chr16:69331095:69332714:clu_46688_NA:ENSG00000213380.14	5916	1.03787	635.723	365.566	0.00126896	16-68923800-A-ATTTGT	-415783	44	44	0.049217	1	0.000542271	-0.569134	0.163273	0.543246	0.53628	ENSG00000213380.14	2	0.46861	3.89876e-05
chr16:69357558:69361404:clu_46693_NA:ENSG00000132604.10	5849	0.941277	1532.73	303.446	0.0004708	16-70314872-T-C	906301	11	11	0.0122494	1	3.79209e-05	1.39611	0.335266	0.533747	0.542681	ENSG00000132604.10	8	0.470371	1.05498e-05
chr16:69448144:69459093:clu_46697_NA:ENSG00000103018.16	5867	0.937783	171.944	260.448	0.00361616	16-69084848-C-T	-339677	17	18	0.02	1	0.00021483	-0.695341	0.186246	0.486151	0.494571	ENSG00000103018.16	1	0.454685	9.24727e-05
chr16:69694239:69695136:clu_46705_NA:ENSG00000102908.20	5867	0.997436	2930.1	349.689	0.000896411	16-69892231-T-G	327137	247	296	0.329621	1	0.000267865	0.2714	0.0738365	0.928507	0.928098	ENSG00000102908.20	9	0.588929	7.13931e-06
chr16:69715077:69718123:clu_46708_NA:ENSG00000181019.12	6013	1.01988	1391.68	363.103	0.00227552	16-69868661-G-GCA	141710	43	45	0.0502232	1	0.00101509	-0.520741	0.157348	0.954505	0.956341	ENSG00000181019.12	3	0.595908	1.65407e-05
chr16:69748329:69748918:clu_46712_NA:ENSG00000141101.12	5971	0.986725	1134.15	330.469	1.98547e-24	16-69748952-C-T	-5988	296	405	0.45	1	1.11728e-30	-0.69086	0.0553058	9.999e-05	4.2563e-21	ENSG00000141101.12	4	4.60617e-20	1.75968e-05
chr16:69799295:69840126:clu_46702_NA:ENSG00000198373.12	5963	0.903373	1435.6	281.702	0.00049029	16-69415076-A-C	-347230	64	71	0.0790646	1	2.01823e-05	-0.50976	0.118222	0.540646	0.55303	ENSG00000198373.12	10	0.47349	9.31188e-06
chr16:69951490:69952035:clu_46722_NA:ENSG00000157322.17	5750	0.992091	493.551	330.85	0.000964952	16-70620455-G-GATT	669750	264	338	0.375839	1	0.000196276	0.306082	0.0814719	0.380562	0.382903	ENSG00000157322.17	2	0.402562	4.14051e-05
chr16:69976732:69978077:clu_46729_NA:ENSG00000226232.8	5697	1.00018	3863.6	353.885	2.22457e-41	16-70000717-G-A	4529	295	403	0.448775	1	6.65514e-49	1.07488	0.0639293	9.999e-05	8.46001e-38	ENSG00000226232.8	10	1.76435e-36	5.4793e-06
chr16:70043003:70065756:clu_46743_NA:ENSG00000255185.5	5630	0.962153	2738.57	340.765	0.00135169	16-69187607-C-G	-878338	186	215	0.242664	1	0.000367149	-0.265205	0.0738358	0.977002	0.977293	ENSG00000255185.5	10	0.600799	6.51846e-06
chr16:70148553:70156475:clu_46756_NA:ENSG00000090857.13	5591	0.910663	5126.6	332.374	4.07124e-07	16-70127644-G-A	14018	362	358	0.398601	1	1.18417e-08	0.603588	0.103755	0.00809919	0.00374841	ENSG00000090857.13	19	0.0106445	2.70781e-06
chr16:70235443:70241036:clu_46766_NA:ENSG00000261556.9	5592	1.02217	2830.85	355.001	0.000193474	16-69743343-T-C	-503267	328	447	0.496667	1	4.91655e-05	0.313692	0.0764712	0.409959	0.410946	ENSG00000261556.9	7	0.417134	8.20939e-06
chr16:70277154:70282620:clu_46775_NA:ENSG00000090861.15	5638	0.889489	952.195	277.07	0.000675429	16-70606579-C-A	317036	47	47	0.0523385	1	2.7702e-05	-0.574091	0.135455	0.511149	0.530011	ENSG00000090861.15	9	0.466205	1.30456e-05
chr16:70299354:70315969:clu_46776_NA:ENSG00000157349.16	5637	0.889533	1654.42	307.199	0.00011777	16-71175455-A-C	885792	21	24	0.0267857	1	6.51703e-06	0.738	0.161607	0.214579	0.222619	ENSG00000157349.16	9	0.298383	7.50992e-06
chr16:70342099:70346199:clu_46781_NA:ENSG00000261777.5	5812	1.0448	698.397	356.575	0.000946193	16-71298906-C-T	952159	17	17	0.0188889	1	0.000327256	1.05893	0.292312	0.468553	0.462182	ENSG00000261777.5	2	0.442907	3.64933e-05
chr16:70356247:70361418:clu_46779_NA:ENSG00000168872.16	5812	1.01023	644.067	322.377	0.000819771	16-70295122-A-G	-51707	66	78	0.0866667	1	0.000131071	-0.547471	0.141824	0.39966	0.405336	ENSG00000168872.16	3	0.414037	3.43158e-05
chr16:70383235:70388367:clu_46789_NA:ENSG00000157350.12	5929	1.00303	1724.44	336.937	0.000244893	16-70869631-C-T	430394	49	52	0.058427	1	4.12778e-05	-0.639841	0.154402	0.344666	0.343048	ENSG00000157350.12	6	0.381298	1.24281e-05
chr16:70467471:70468849:clu_46797_NA:ENSG00000157353.16	5911	0.932642	4340.6	326.105	2.41098e-05	16-70468707-C-G	14286	262	334	0.371111	1	1.59415e-06	0.338079	0.0694436	0.115288	0.11906	ENSG00000157353.16	18	0.197926	3.57166e-06
chr16:70496379:70497221:clu_46811_NA:ENSG00000103051.18	5833	0.974617	2580.2	327.899	1.49111e-12	16-70485031-A-G	-38534	297	401	0.445556	1	1.07112e-15	-0.594288	0.0712592	9.999e-05	6.35808e-09	ENSG00000103051.18	11	3.28861e-08	7.3259e-06
chr16:70550678:70554446:clu_46813_NA:ENSG00000189091.12	5832	1.03085	726.493	342.916	0.000858047	16-70691423-G-A	167635	114	122	0.135556	1	0.000220824	-0.355293	0.0953476	0.457054	0.449043	ENSG00000189091.12	3	0.436968	3.31559e-05
chr16:70654671:70656602:clu_46816_NA:ENSG00000157368.10	5786	1.05162	361.538	346.841	0.00131893	16-69723584-T-A	-856311	11	11	0.0123043	1	0.000401611	-1.32852	0.372379	0.364564	0.354879	ENSG00000157368.10	1	0.38742	7.24283e-05
chr16:70665096:70665466:clu_46819_NA:ENSG00000132613.14	5787	1.03741	774.57	348.593	0.000426567	16-70667342-AG-A	-18724	11	11	0.0122222	1	0.000107859	-1.31505	0.336391	0.270073	0.26483	ENSG00000132613.14	2	0.331239	3.19404e-05
chr16:70772172:70780790:clu_46827_NA:ENSG00000103043.14	5771	0.963481	1699.13	295.935	0.000449986	16-69821345-T-G	-979816	13	14	0.0155556	1	2.83651e-05	-0.942817	0.222745	0.547545	0.552011	ENSG00000103043.14	11	0.473083	1.0571e-05
chr16:71285939:71288878:clu_46831_NA:ENSG00000180917.17	6164	1.00076	842.074	324.358	0.00145134	16-71762840-CCTGA-C	473125	83	87	0.0966667	1	0.000285217	-0.416295	0.113769	0.70283	0.705371	ENSG00000180917.17	3	0.525928	2.52023e-05
chr16:71456828:71462210:clu_46833_NA:ENSG00000167377.17	6259	0.980186	2444.32	327.392	0.00106924	16-71431125-G-A	-31970	13	13	0.0144444	1	0.000206752	1.10387	0.294882	0.929207	0.929459	ENSG00000167377.17	8	0.589115	7.93e-06
chr16:71456828:71462210:clu_46833_NA:ENSG00000157429.15	6175	1.00083	1685.7	349.844	0.000719263	16-71431125-G-A	-133964	13	13	0.0144444	1	0.000206752	1.10387	0.294882	0.69973	0.702347	ENSG00000157429.15	4	0.524987	1.25935e-05
chr16:71650044:71652790:clu_46842_NA:ENSG00000040199.18	5937	1.02947	1745.51	347.353	0.00059407	16-71544063-TCCTAATCGCCA-T	-180638	9	9	0.01	1	0.000155966	-1.40382	0.367878	0.638636	0.633099	ENSG00000040199.18	6	0.503308	1.37223e-05
chr16:71745614:71746588:clu_46849_NA:ENSG00000166747.12	5892	0.959676	1879.47	299.995	0.00108804	16-71997752-A-AAAATAAAT	188551	260	317	0.352679	1	0.000108486	0.250421	0.0640818	0.883412	0.879221	ENSG00000166747.12	12	0.57621	9.38914e-06
chr16:71922680:71923288:clu_46855_NA:ENSG00000182149.20	5906	0.967484	604.654	297.254	8.67708e-22	16-71922608-AATGCCC-A	76612	244	295	0.328125	1	3.41948e-30	-0.678761	0.0548742	9.999e-05	2.08975e-18	ENSG00000182149.20	4	1.94139e-17	3.02596e-05
chr16:71860672:71864138:clu_46856_NA:ENSG00000102984.14	6019	1.01916	3298.71	348.391	4.66261e-05	16-71081435-C-T	-813901	320	445	0.495526	1	7.57959e-06	-0.316101	0.069729	0.135086	0.136316	ENSG00000102984.14	9	0.217369	6.95722e-06
chr16:72022475:72023165:clu_46861_NA:ENSG00000102967.11	6366	0.99687	1749.66	339.561	0.000671607	16-72215369-A-AG	206781	103	114	0.12809	1	0.000152242	0.370026	0.0968103	0.694231	0.692557	ENSG00000102967.11	5	0.522267	1.19265e-05
chr16:72059188:72060112:clu_46877_NA:ENSG00000257017.8	6496	0.889318	268.547	231.744	1.06062e-14	16-72045758-C-T	-8834	163	180	0.2	1	1.88459e-25	0.816964	0.0733091	9.999e-05	5.63555e-11	ENSG00000257017.8	3	3.3848e-10	4.62199e-05
chr16:72058355:72059114:clu_46878_NA:ENSG00000261701.6	6512	0.906366	101.409	204.199	0.00878658	16-73053595-G-A	990371	268	339	0.376667	1	0.000166754	0.188748	0.0496851	0.618838	0.633973	ENSG00000261701.6	1	0.503723	0.00013394
chr16:72097009:72098645:clu_46881_NA:ENSG00000140829.11	6566	0.94813	1677.37	295.876	2.08388e-05	16-72108173-C-T	14611	320	430	0.477778	1	3.82046e-07	-0.315606	0.061169	0.0453955	0.0417664	ENSG00000140829.11	9	0.0899721	9.96257e-06
chr16:72090786:72093367:clu_46875_NA:ENSG00000140830.8	6571	0.987724	527.945	297.752	0.000112658	16-71948485-T-C	-145946	52	58	0.0644444	1	4.3719e-06	-0.64026	0.137577	0.0616938	0.0601006	ENSG00000140830.8	2	0.120459	3.79696e-05
chr16:74296988:74300115:clu_46919_NA:ENSG00000103035.10	7990	0.99995	1412.75	318.906	0.00137456	16-73297623-T-C	-999152	14	15	0.0166667	1	0.000235675	-0.942865	0.254189	0.855814	0.856772	ENSG00000103035.10	2	0.569272	1.49696e-05
chr16:74305571:74332567:clu_46920_NA:ENSG00000259972.2	7971	1.01323	2768.46	345.621	3.30635e-10	16-74331385-A-G	-3961	149	168	0.1875	1	4.03268e-12	-0.549018	0.0768565	9.999e-05	7.573e-07	ENSG00000259972.2	3	3.30721e-06	8.08548e-06
chr16:74305571:74332567:clu_46920_NA:ENSG00000214331.8	7957	0.945938	6481.25	321.287	1.37732e-09	16-74331385-A-G	-29474	149	168	0.1875	1	4.03268e-12	-0.549018	0.0768565	9.999e-05	1.71072e-05	ENSG00000214331.8	12	6.5127e-05	2.55145e-06
chr16:74508925:74532121:clu_46945_NA:ENSG00000090863.11	7852	1.06373	2564.79	356.943	7.89833e-05	16-73781426-G-C	-825718	51	55	0.0611111	1	1.80682e-05	-0.500781	0.115457	0.159184	0.160523	ENSG00000090863.11	4	0.242553	1.07059e-05
chr16:74630957:74632523:clu_46946_NA:ENSG00000168411.13	7859	0.999803	15326.9	389.996	8.35085e-06	16-74586702-A-AT	-80179	139	153	0.175862	1	3.6577e-06	-0.430138	0.0916678	0.120388	0.1202	ENSG00000168411.13	11	0.199132	1.37894e-06
chr16:74675764:74682651:clu_46953_NA:ENSG00000168404.12	7796	0.935363	7900.82	331.527	4.83031e-32	16-74679433-C-G	-21527	264	328	0.365256	1	3.05937e-40	0.883813	0.0596795	9.999e-05	2.31823e-26	ENSG00000168404.12	17	3.12888e-25	1.98858e-06
chr16:75000095:75093572:clu_46980_NA:ENSG00000186187.11	7857	1.06253	2667.35	365.001	0.000226231	16-74478013-T-TAAATAAATAAAA	-521017	61	62	0.0693512	1	7.46587e-05	0.582546	0.145617	0.428857	0.423037	ENSG00000186187.11	4	0.423946	1.02464e-05
chr16:74886396:74892484:clu_46963_NA:ENSG00000103091.14	7857	0.921246	6892.32	320.923	7.70541e-05	16-74983615-G-A	-16558	20	20	0.0223214	1	5.93e-06	1.05284	0.229507	0.436556	0.451854	ENSG00000103091.14	17	0.438574	2.1254e-06
chr16:75113870:75113966:clu_46985_NA:ENSG00000166816.13	7897	1.0048	3428.68	366.983	0.000110137	16-75769506-C-CTTTTTTTTTT	652735	322	438	0.487585	1	3.43843e-05	0.333754	0.0797044	0.316568	0.31228	ENSG00000166816.13	4	0.363106	6.29828e-06
chr16:75148643:75152909:clu_46989_NA:ENSG00000184517.11	7944	1.00484	2532.85	342.453	0.000599639	16-75730276-G-GT	581784	259	331	0.368597	1	0.000141485	0.248839	0.0647877	0.777322	0.779598	ENSG00000184517.11	4	0.547381	8.52756e-06
chr16:75305182:75395090:clu_46975_NA:ENSG00000261783.1	8438	0.99307	1175.11	335.147	1.13842e-11	16-75436667-CA-C	55407	158	172	0.194131	1	2.76541e-14	-0.706629	0.0896391	9.999e-05	1.52127e-08	ENSG00000261783.1	2	7.63658e-08	1.74654e-05
chr16:75305182:75395090:clu_46975_NA:ENSG00000153774.8	8749	0.969226	3899.38	332.354	1.38529e-11	16-75436667-CA-C	3182	158	172	0.194131	1	2.76541e-14	-0.706629	0.0896391	9.999e-05	9.15588e-08	ENSG00000153774.8	7	4.3004e-07	4.72981e-06
chr16:75447688:75451738:clu_46978_NA:ENSG00000166822.12	8814	1.01416	2398.54	363.301	0.000582449	16-76001879-AAC-A	536382	50	56	0.0627803	1	0.000212993	-0.568703	0.152235	0.747025	0.747918	ENSG00000166822.12	4	0.539543	9.3692e-06
chr16:75542683:75545352:clu_47000_NA:ENSG00000205084.10	9020	1.05179	874.057	357.221	0.00121206	16-74901014-G-A	-655272	26	26	0.0288889	1	0.000442366	0.917422	0.259051	0.629637	0.631905	ENSG00000205084.10	1	0.50275	2.99807e-05
chr16:75568209:75577279:clu_47004_NA:ENSG00000034713.7	9023	1.06324	1147.75	362.605	0.000849911	16-75270089-T-TTTTTA	-296262	59	65	0.0730337	1	0.000324458	-0.249558	0.0688456	0.60174	0.595643	ENSG00000034713.7	2	0.489582	2.38775e-05
chr16:75600348:75603085:clu_47002_NA:ENSG00000065457.10	9021	0.896061	2954.09	305.171	5.6332e-14	16-75603408-A-T	-19892	138	170	0.188889	1	1.04464e-18	-0.805225	0.0869457	9.999e-05	1.79933e-09	ENSG00000065457.10	8	9.66306e-09	4.35471e-06
chr16:75641723:75647578:clu_47011_NA:ENSG00000065427.14	8972	1.01677	7393.84	375.629	2.79751e-07	16-75641711-T-C	-5968	70	73	0.0811111	1	5.37708e-08	-0.722683	0.130479	0.0019998	0.00184951	ENSG00000065427.14	8	0.00550111	3.07298e-06
chr16:75648552:75654273:clu_47012_NA:ENSG00000166848.5	8969	0.97413	575.114	309.807	0.00294701	16-74977280-T-A	-670506	14	15	0.0166667	1	0.000526933	-0.777961	0.222678	0.822918	0.823963	ENSG00000166848.5	1	0.559724	3.27947e-05
chr16:77195682:77198108:clu_47016_NA:ENSG00000103111.14	11486	0.959589	1841.07	303.323	4.77245e-09	16-77199441-C-T	8606	244	295	0.328508	1	5.2242e-12	-0.398912	0.0561574	9.999e-05	1.42994e-05	ENSG00000103111.14	4	5.49053e-05	9.58107e-06
chr16:77195682:77198108:clu_47016_NA:ENSG00000205078.5	11485	0.952295	402.981	266.006	4.19805e-08	16-77199441-C-T	44	244	295	0.328508	1	5.2242e-12	-0.398912	0.0561574	9.999e-05	2.91323e-05	ENSG00000205078.5	1	0.00010792	4.22984e-05
chr16:77725584:77735828:clu_47021_NA:ENSG00000140876.11	13089	1.00613	6486.17	339.825	2.20932e-06	16-77735937-G-A	13445	145	161	0.178889	1	1.37099e-07	-0.44104	0.082277	0.0150985	0.0138262	ENSG00000140876.11	6	0.034813	3.3484e-06
chr16:78108487:78109778:clu_47022_NA:ENSG00000186153.16	14172	1.02786	7186.38	380.975	4.63012e-05	16-78331581-C-T	232168	80	90	0.1	1	1.84839e-05	0.512152	0.118221	0.272073	0.270591	ENSG00000186153.16	4	0.334999	3.31099e-06
chr16:79594553:79598785:clu_47029_NA:ENSG00000178573.6	12627	0.976393	635.974	273.866	0.000722922	16-78616923-C-T	-983791	120	128	0.142539	1	2.75334e-05	-0.393863	0.0928992	0.377162	0.38025	ENSG00000178573.6	1	0.401749	2.9962e-05
chr16:80604546:80608092:clu_47044_NA:ENSG00000260737.5	11927	1.04308	4564.85	368.155	5.46364e-05	16-80505798-A-G	-67010	11	11	0.0122222	1	1.59536e-05	1.46253	0.334991	0.20038	0.203507	ENSG00000260737.5	3	0.283221	5.54516e-06
chr16:80685129:80804150:clu_47046_NA:ENSG00000166446.14	11772	1.02803	7565.12	374.416	4.1582e-05	16-81741775-A-C	937446	247	304	0.33853	1	1.38439e-05	0.351398	0.079896	0.253775	0.257584	ENSG00000166446.14	5	0.325248	3.14738e-06
chr16:81017385:81017758:clu_47049_NA:ENSG00000166451.13	12032	0.989429	13222.1	374.067	2.64255e-05	16-80511579-A-ATG	-494919	213	242	0.269144	1	8.25608e-06	-0.358719	0.0794626	0.29807	0.299797	ENSG00000166451.13	7	0.355175	1.52757e-06
chr16:80997429:80998285:clu_47047_NA:ENSG00000103121.8	12051	0.95215	7316.01	339.979	6.36309e-07	16-81131682-C-T	111412	10	10	0.0111111	1	2.9846e-08	1.71072	0.302866	0.00879912	0.00612359	ENSG00000103121.8	7	0.0166098	2.32821e-06
chr16:81042480:81043161:clu_47054_NA:ENSG00000166454.9	12038	1.04684	2319.8	370.767	0.000350415	16-81175773-G-A	139926	86	109	0.121381	1	0.000139168	0.466507	0.121327	0.536146	0.534754	ENSG00000166454.9	2	0.468208	1.10767e-05
chr16:81090680:81096131:clu_47052_NA:ENSG00000166455.13	12015	1.02886	8374.45	380.5	1.62074e-05	16-81637658-G-A	560391	55	58	0.0644444	1	5.7453e-06	0.604858	0.131654	0.115888	0.118214	ENSG00000166455.13	4	0.19727	2.85295e-06
chr16:81090680:81096131:clu_47052_NA:ENSG00000140905.10	12019	1.03098	8297.22	379.913	1.64533e-05	16-81637658-G-A	541233	55	58	0.0644444	1	5.7453e-06	0.604858	0.131654	0.116188	0.118253	ENSG00000140905.10	4	0.19727	2.90472e-06
chr16:81699801:81701660:clu_47074_NA:ENSG00000153815.16	12272	0.956771	5575.5	313.789	7.96197e-09	16-81701407-G-A	256237	112	123	0.137584	1	2.32667e-11	0.620757	0.0903647	9.999e-05	6.96831e-05	ENSG00000153815.16	10	0.000247255	3.12228e-06
chr16:81755966:81760351:clu_47067_NA:ENSG00000261218.5	12493	1.01048	5637.39	354.286	9.21858e-14	16-81760396-G-A	22148	269	334	0.371111	1	4.51498e-16	-0.47363	0.0559961	9.999e-05	4.13501e-10	ENSG00000261218.5	4	2.3309e-09	3.92481e-06
chr16:81936378:81937823:clu_47084_NA:ENSG00000197943.9	12496	0.975227	22582.7	351.805	2.16152e-31	16-81937798-T-C	198701	284	363	0.404018	1	3.06557e-37	-0.830547	0.0589153	9.999e-05	2.21216e-26	ENSG00000197943.9	20	2.99703e-25	8.39343e-07
chr16:82164194:82170125:clu_47092_NA:ENSG00000135698.9	12647	0.983837	4287.3	334.843	0.000150007	16-82636353-T-A	466127	41	42	0.0466667	1	2.12301e-05	-0.69087	0.16066	0.480052	0.482308	ENSG00000135698.9	4	0.450539	4.59559e-06
chr16:83803528:83805623:clu_47093_NA:ENSG00000260788.5	14032	1.00071	6643.76	344.686	5.29775e-12	16-83803678-G-A	30742	309	395	0.438889	1	2.46404e-14	-0.524765	0.0664296	9.999e-05	3.47601e-08	ENSG00000260788.5	4	1.69265e-07	3.19368e-06
chr16:83803528:83805623:clu_47093_NA:ENSG00000260228.5	13913	0.99833	6748.68	345.678	4.93972e-12	16-83803678-G-A	-4156	309	395	0.438889	1	2.46404e-14	-0.524765	0.0664296	9.999e-05	3.43331e-08	ENSG00000260228.5	4	1.67687e-07	3.11177e-06
chr16:83953370:83957640:clu_47098_NA:ENSG00000103150.5	13888	0.938119	3836.34	315.365	1.10389e-05	16-83954709-G-A	55583	299	390	0.433333	1	3.77669e-07	-0.308827	0.0598285	0.0545945	0.0517323	ENSG00000103150.5	4	0.107015	4.15085e-06
chr16:83953370:83957640:clu_47098_NA:ENSG00000260300.5	13956	1.04273	3725.45	370.203	1.90561e-06	16-83954709-G-A	23398	299	390	0.433333	1	3.77669e-07	-0.308827	0.0598285	0.00529947	0.00561993	ENSG00000260300.5	2	0.0154146	6.78487e-06
chr16:83953370:83957640:clu_47098_NA:ENSG00000140961.12	14022	1.04581	3716.74	369.513	1.9481e-06	16-83954709-G-A	6427	299	390	0.433333	1	3.77669e-07	-0.308827	0.0598285	0.00539946	0.00564201	ENSG00000140961.12	2	0.0154514	6.88509e-06
chr16:83994688:83998205:clu_47101_NA:ENSG00000103154.9	14016	0.870317	3710.56	289.352	1.65486e-18	16-83997115-C-T	28483	172	193	0.216854	1	3.25316e-26	0.764991	0.0674257	9.999e-05	4.49384e-13	ENSG00000103154.9	7	3.0999e-12	3.01409e-06
chr16:84060813:84063305:clu_47105_NA:ENSG00000140943.16	13813	0.917181	7941.15	292.255	8.45146e-10	16-84048623-T-C	-68283	194	228	0.253333	1	1.74916e-13	-0.500347	0.0657024	9.999e-05	1.85985e-05	ENSG00000140943.16	14	7.06164e-05	1.80721e-06
chr16:84124728:84129548:clu_47111_NA:ENSG00000103160.11	13791	0.924722	394.191	221.655	0.00101156	16-83246561-AT-A	-898627	13	14	0.0155556	1	5.81914e-06	-0.868243	0.189098	0.353865	0.366135	ENSG00000103160.11	1	0.393906	3.78179e-05
chr16:84184989:84186901:clu_47120_NA:ENSG00000103168.16	13623	0.932898	13749.1	314.44	6.33774e-19	16-84185000-G-A	-2070	26	26	0.0288889	1	8.32055e-25	1.86069	0.169583	9.999e-05	7.85826e-14	ENSG00000103168.16	17	5.64952e-13	1.129e-06
chr16:84462129:84463614:clu_47146_NA:ENSG00000064270.12	13395	1.0096	2160.04	361.638	0.000705887	16-84461437-C-A	92910	20	20	0.0222222	1	0.000257098	-0.97065	0.263299	0.778622	0.779424	ENSG00000064270.12	1	0.54735	1.02047e-05
chr16:84480708:84482592:clu_47140_NA:ENSG00000261286.1	13223	0.941724	719.421	268.299	0.000755073	16-83517580-C-G	-949781	11	11	0.0122494	1	2.42879e-05	-1.2586	0.294826	0.439856	0.44847	ENSG00000261286.1	1	0.436734	2.25253e-05
chr16:84480708:84482592:clu_47140_NA:ENSG00000140950.15	13201	0.93133	750.326	270.035	0.00133913	16-83797045-C-G	-756988	28	28	0.0311111	1	6.16961e-05	-0.747142	0.184609	0.655834	0.663724	ENSG00000140950.15	1	0.51378	2.05294e-05
chr16:84590262:84617501:clu_47130_NA:ENSG00000103187.7	13011	1.00804	2774.76	370.434	0.000153088	16-84214528-C-G	-403549	203	240	0.267261	1	5.42606e-05	-0.298888	0.0732874	0.342666	0.342267	ENSG00000103187.7	2	0.380947	7.89125e-06
chr16:84648887:84650852:clu_47161_NA:ENSG00000135686.12	13027	1.01314	8452.74	350.742	3.83512e-05	16-84622402-G-A	-26123	191	219	0.243333	1	6.44362e-06	-0.356737	0.0780755	0.265973	0.270993	ENSG00000135686.12	5	0.335407	2.64722e-06
chr16:84764263:84768193:clu_47165_NA:ENSG00000103194.15	13060	0.913805	4609.69	312.17	0.000150683	16-83994483-C-T	-705495	22	24	0.0266667	1	1.07171e-05	-0.874266	0.196199	0.528047	0.543265	ENSG00000103194.15	5	0.470422	3.06028e-06
chr16:84820133:84838422:clu_47170_NA:ENSG00000103196.11	12658	0.863387	2175.49	246.706	5.8335e-05	16-84836232-G-A	16248	41	45	0.05	1	1.49728e-07	-0.873803	0.163529	0.164384	0.167155	ENSG00000103196.11	10	0.249108	4.94436e-06
chr16:84981994:84988763:clu_47131_NA:ENSG00000153786.12	12212	1.01998	13120.4	380.781	1.49612e-05	16-84220681-A-G	-790854	234	291	0.323333	1	5.30285e-06	-0.346556	0.0751449	0.171883	0.170888	ENSG00000153786.12	5	0.252619	1.75518e-06
chr16:85067400:85071783:clu_47180_NA:ENSG00000135709.12	12095	0.960763	5290.51	321.945	0.000459702	16-84906135-C-T	-121616	9	9	0.0100446	1	6.1555e-05	-1.1816	0.291919	0.923508	0.918206	ENSG00000135709.12	5	0.586312	3.35244e-06
chr16:85648751:85654278:clu_47188_NA:ENSG00000131149.18	12286	0.896633	5742.12	283.399	0.000114861	16-85241851-C-T	72326	148	163	0.181514	1	2.57405e-06	-0.441067	0.0925157	0.522148	0.534599	ENSG00000131149.18	11	0.468181	2.24709e-06
chr16:85710285:85735190:clu_47199_NA:ENSG00000154102.10	11921	1.02136	12417.8	388.727	9.79853e-06	16-85620697-C-G	-130432	77	89	0.0988889	1	4.19089e-06	0.632026	0.135541	0.107089	0.108455	ENSG00000154102.10	4	0.187758	1.8652e-06
chr16:85779867:85781211:clu_47203_NA:ENSG00000131148.8	11988	1.01446	9023.53	389.405	9.22555e-05	16-84812944-G-A	-986664	29	30	0.0334076	1	4.78609e-05	0.85916	0.209115	0.561944	0.558342	ENSG00000131148.8	3	0.475987	2.49365e-06
chr16:85909173:85909484:clu_47209_NA:ENSG00000140968.10	11861	0.971969	3325.32	326.256	5.49869e-06	16-85913921-G-C	15118	304	395	0.438889	1	2.42266e-07	-0.303742	0.0578597	0.0215978	0.0205086	ENSG00000140968.10	3	0.0491967	5.61632e-06
chr16:86532481:86541697:clu_47215_NA:ENSG00000103248.18	11612	1.00011	22526.4	371.375	7.65818e-16	16-86530620-A-C	-24615	56	59	0.0657016	1	9.33871e-18	-1.18991	0.132553	9.999e-05	1.72053e-11	ENSG00000103248.18	10	1.07208e-10	9.3946e-07
chr16:87331510:87333886:clu_47223_NA:ENSG00000260456.6	12016	1.00749	1525.89	347.734	0.000439633	16-87168822-C-T	-148598	247	305	0.338889	1	0.000109652	-0.287012	0.0734956	0.489151	0.485161	ENSG00000260456.6	1	0.451375	1.43161e-05
chr16:87402281:87402923:clu_47231_NA:ENSG00000140941.12	11728	1.03741	1657.19	346.008	0.000340173	16-86393829-CCATCCCCATCATCATCATCAT-C	-990166	11	11	0.0122768	1	7.73926e-05	-1.1789	0.295339	0.416358	0.412827	ENSG00000140941.12	2	0.417908	1.49293e-05
chr16:87335457:87336155:clu_47225_NA:ENSG00000103264.17	11709	0.924213	4765.59	299.632	0.000144858	16-86462027-G-C	-930115	53	55	0.0612472	1	6.63468e-06	-0.512663	0.11236	0.520548	0.535956	ENSG00000103264.17	8	0.468574	3.12e-06
chr16:87413195:87414414:clu_47233_NA:ENSG00000140948.11	11399	1.04342	8381.41	369.627	0.000224579	16-86655762-C-CTTAT	-836283	110	120	0.133929	1	8.21563e-05	-0.424017	0.106618	0.842716	0.837159	ENSG00000140948.11	6	0.56394	3.02422e-06
chr16:87726924:87748673:clu_47259_NA:ENSG00000104731.13	11089	0.955375	17702.3	334.879	6.75378e-41	16-87730661-A-T	-35331	337	435	0.483333	1	5.63486e-51	0.952046	0.0550792	9.999e-05	4.88111e-35	ENSG00000104731.13	18	9.21272e-34	9.7696e-07
chr16:87851849:87868885:clu_47270_NA:ENSG00000103257.8	11257	1.02225	1127.45	330.355	8.91484e-06	16-87856254-T-C	-13234	296	388	0.431111	1	5.2958e-07	0.37684	0.0739739	0.0089991	0.00894147	ENSG00000103257.8	1	0.0235498	2.06194e-05
chr16:87951515:87975048:clu_47238_NA:ENSG00000172530.20	11241	0.960173	25904.6	354.575	1.01034e-05	16-87350722-T-TA	-598522	109	120	0.134831	1	1.49964e-06	-0.472325	0.0967651	0.239576	0.247569	ENSG00000172530.20	20	0.317829	6.82792e-07
chr16:88489153:88514387:clu_47297_NA:ENSG00000179588.8	10520	0.935005	2470.82	305.218	0.000193774	16-89242748-TG-T	789431	265	328	0.365256	1	1.19679e-05	-0.320574	0.0723454	0.39886	0.413074	ENSG00000179588.8	4	0.418002	6.34769e-06
chr16:88577726:88586600:clu_47313_NA:ENSG00000158545.15	10411	0.989535	8255.28	355.695	0.000215997	16-88247380-A-ATGAG	-323001	266	326	0.362723	1	5.69072e-05	0.291457	0.0716678	0.836116	0.834637	ENSG00000158545.15	8	0.563899	2.44778e-06
chr16:88656304:88657436:clu_47328_NA:ENSG00000167508.11	10282	0.994611	8895.91	366.037	3.06887e-05	16-88299690-T-C	-363471	254	307	0.341111	1	7.79637e-06	-0.341711	0.0754824	0.247475	0.241227	ENSG00000167508.11	6	0.313115	2.32272e-06
chr16:88678629:88681094:clu_47336_NA:ENSG00000185669.5	10264	0.981755	709.983	306.361	0.00328444	16-88195741-G-A	-490752	12	12	0.0133333	1	0.00056694	-0.975504	0.280841	0.908409	0.906315	ENSG00000185669.5	1	0.583859	2.7494e-05
chr16:88699732:88700618:clu_47341_NA:ENSG00000158717.10	10265	1.02083	11661.4	362.88	9.97643e-16	16-88693036-G-A	-13385	142	157	0.174444	1	5.29063e-18	-0.745302	0.0823427	9.999e-05	6.82457e-12	ENSG00000158717.10	9	4.36658e-11	1.98182e-06
chr16:88711695:88712274:clu_47334_NA:ENSG00000174177.12	10265	0.889041	3652.4	311.81	0.000253663	16-87721314-G-A	-985149	167	194	0.215556	1	2.1187e-05	-0.28551	0.0663876	0.640636	0.654021	ENSG00000174177.12	7	0.510634	3.39274e-06
chr16:88720748:88721166:clu_47356_NA:ENSG00000103335.21	10384	0.911842	5541.17	244.291	5.07085e-20	16-88721199-CCTT-C	-64012	219	244	0.271715	1	2.37647e-33	-0.897697	0.06824	9.999e-05	6.8348e-15	ENSG00000103335.21	34	5.24588e-14	2.52042e-06
chr16:88809840:88810070:clu_47387_NA:ENSG00000198931.10	10424	1.05486	1482.73	357.339	5.31892e-13	16-88809651-A-G	-2293	16	17	0.018931	1	4.71708e-15	-1.36726	0.168097	9.999e-05	2.43784e-10	ENSG00000198931.10	2	1.39733e-09	1.78889e-05
chr16:88858789:88859345:clu_47394_NA:ENSG00000167515.10	10319	0.967264	3814.72	327.24	6.44429e-05	16-88853049-C-G	-3171	285	380	0.422222	1	5.81155e-06	0.318107	0.0692773	0.230077	0.231775	ENSG00000167515.10	5	0.305349	4.79141e-06
chr16:88814525:88818007:clu_47388_NA:ENSG00000141012.12	10317	1.03028	1561.5	362.023	0.000175403	16-89642265-G-T	785295	67	74	0.0822222	1	5.19844e-05	0.594647	0.145438	0.226677	0.226926	ENSG00000141012.12	2	0.301652	1.539e-05
chr16:88885269:88885961:clu_47403_NA:ENSG00000129993.14	10048	0.919047	3524.85	300.225	0.000172604	16-88198184-G-A	-779020	35	36	0.04	1	8.63027e-06	-0.758732	0.16844	0.480852	0.49647	ENSG00000129993.14	8	0.454822	4.11014e-06
chr16:89098763:89100662:clu_47410_NA:ENSG00000176715.15	10095	0.923307	7585.3	315.076	6.26074e-12	16-89105238-C-T	16863	229	275	0.305556	1	1.91111e-15	0.584246	0.070734	9.999e-05	1.78441e-07	ENSG00000176715.15	13	8.1562e-07	1.95131e-06
chr16:89222183:89223157:clu_47430_NA:ENSG00000170100.13	9312	1.01594	7525.82	359.208	1.78714e-05	16-89256665-C-A	38962	101	107	0.118889	1	3.40456e-06	0.486895	0.103424	0.120788	0.120992	ENSG00000170100.13	7	0.199867	3.00858e-06
chr16:89323920:89324236:clu_47453_NA:ENSG00000261253.2	8792	1.01529	2300.17	333.452	0.00056026	16-89543238-C-T	222105	13	14	0.0155556	1	0.000105616	1.0981	0.280517	0.721328	0.718852	ENSG00000261253.2	3	0.530018	9.81691e-06
chr16:89300962:89305206:clu_47438_NA:ENSG00000167522.14	8045	0.961456	11971.1	327.162	0.000249986	16-89362644-G-A	-127917	326	435	0.484305	1	3.2511e-05	0.205338	0.0488828	0.954305	0.953524	ENSG00000167522.14	22	0.595585	1.48636e-06
chr16:89658421:89660540:clu_47489_NA:ENSG00000167523.13	7240	1.02842	2680.84	365.981	3.79523e-05	16-89674201-T-C	16399	279	350	0.389509	1	9.92438e-06	-0.329213	0.0735959	0.0849915	0.0894882	ENSG00000167523.13	3	0.16272	8.89596e-06
chr16:89646714:89647203:clu_47483_NA:ENSG00000131165.14	7240	0.938813	1870.95	322.436	8.56835e-19	16-89676139-G-A	18294	215	268	0.298658	1	4.63971e-24	-0.668654	0.0620768	9.999e-05	1.32103e-14	ENSG00000131165.14	4	9.96813e-14	8.54005e-06
chr16:89687815:89689252:clu_47501_NA:ENSG00000185324.21	7138	0.985375	9528.5	330.39	8.51403e-08	16-89687847-T-G	7110	114	129	0.143973	1	1.47714e-09	-0.595829	0.0963447	0.00149985	0.000905404	ENSG00000185324.21	21	0.00278446	2.08198e-06
chr16:89698305:89700930:clu_47511_NA:ENSG00000158792.15	7058	0.927905	616.902	276.093	4.38017e-15	16-89699045-C-T	-2660	14	14	0.015625	1	3.37331e-22	-2.17692	0.21215	9.999e-05	1.89755e-11	ENSG00000158792.15	3	1.17624e-10	2.45505e-05
chr16:89712818:89716471:clu_47479_NA:ENSG00000261373.1	6983	1.04398	707.587	352.945	0.00151751	16-89488903-T-C	-222953	31	32	0.0356347	1	0.000532228	0.752085	0.215441	0.641636	0.640304	ENSG00000261373.1	1	0.505907	3.59004e-05
chr16:89729318:89733302:clu_47527_NA:ENSG00000158805.11	6918	1.01488	6952.21	340.872	6.07493e-17	16-89724612-A-G	4212	292	357	0.397321	1	1.45519e-20	-0.731227	0.07461	9.999e-05	2.74671e-13	ENSG00000158805.11	14	1.92818e-12	3.24227e-06
chr16:89719102:89720443:clu_47518_NA:ENSG00000075399.13	6916	0.962837	5817.32	309.205	3.71024e-06	16-89651336-A-G	-69650	44	45	0.0501114	1	6.65723e-08	0.867464	0.157766	0.0281972	0.0250076	ENSG00000075399.13	20	0.0583322	3.07839e-06
chr16:89762022:89762638:clu_47500_NA:ENSG00000187741.14	6273	0.950606	5326.19	323.83	6.91875e-37	16-89753473-G-C	-63184	299	378	0.420935	1	1.90108e-47	1.00347	0.0608875	9.999e-05	1.50378e-31	ENSG00000187741.14	15	2.49584e-30	3.17468e-06
chr16:89907322:89910591:clu_47562_NA:ENSG00000141002.19	5861	1.02694	10572.3	364.642	8.92017e-33	16-89909147-G-C	35577	98	103	0.114444	1	1.38574e-37	1.40593	0.0991511	9.999e-05	1.6382e-29	ENSG00000141002.19	19	2.52555e-28	2.24211e-06
chr16:89949638:89954243:clu_47577_NA:ENSG00000140995.16	5432	1.00339	6138.02	347.142	2.18228e-48	16-89949552-G-C	1627	46	47	0.0522222	1	2.5854e-58	2.05661	0.108583	9.999e-05	9.49494e-45	ENSG00000140995.16	14	2.54384e-43	3.49704e-06
chr16:89992828:89993768:clu_47587_NA:ENSG00000223959.8	5335	0.945009	5147.6	333.668	1.80974e-05	16-89209023-G-C	-763563	27	29	0.0324385	1	1.46189e-06	-0.874368	0.178937	0.10379	0.103771	ENSG00000223959.8	14	0.182028	3.19821e-06
chr16:90035687:90036381:clu_47603_NA:ENSG00000141013.16	5185	1.03193	2932.83	368.275	8.86025e-05	16-89219598-A-G	-800031	14	16	0.0177778	1	2.77212e-05	1.10184	0.259985	0.221578	0.215751	ENSG00000141013.16	5	0.29236	8.24971e-06
chr16:90162654:90166167:clu_47614_NA:ENSG00000260528.4	4738	0.960078	5495	308.748	1.67845e-16	16-90076435-C-T	-25836	319	423	0.470046	1	6.11132e-22	0.692959	0.0680084	9.999e-05	2.83428e-12	ENSG00000260528.4	24	1.85664e-11	3.21741e-06
chr16:90173566:90177717:clu_47616_NA:ENSG00000260923.6	4357	0.982788	587.348	319.576	0.00220998	16-90087407-T-C	-85810	272	366	0.407366	1	0.000442486	0.30529	0.0862061	0.731827	0.733578	ENSG00000260923.6	2	0.534208	3.33884e-05
chr17:65887:67948:clu_60154_NA:ENSG00000280279.1	4550	1.02226	1908.89	387.464	0.000815693	17-999629-A-G	922763	153	171	0.19	1	0.000484018	-0.368457	0.104766	0.782522	0.782523	ENSG00000280279.1	2	0.548305	1.21793e-05
chr17:215802:219623:clu_60183_NA:ENSG00000181031.15	6391	1.02752	5356.6	373.98	0.000125006	17-614179-G-A	227925	243	296	0.328889	1	4.69296e-05	0.333267	0.0810223	0.474853	0.474825	ENSG00000181031.15	5	0.447271	4.43575e-06
chr17:410646:413148:clu_60192_NA:ENSG00000187624.8	6515	0.981894	643.313	314.772	0.00173195	17-844172-G-A	433845	27	30	0.033557	1	0.000290428	-0.740777	0.202712	0.675632	0.679485	ENSG00000187624.8	1	0.518753	3.03622e-05
chr17:443494:445836:clu_60165_NA:ENSG00000183688.4	6664	0.983323	814.936	331.781	0.00134192	17-549725-C-T	103786	233	269	0.299555	1	0.000302709	0.256643	0.0704415	0.672133	0.672083	ENSG00000183688.4	1	0.516062	2.41216e-05
chr17:521738:532842:clu_60199_NA:ENSG00000141252.19	7929	0.848716	6778.47	304.955	3.46487e-13	17-533843-CT-C	-187874	308	390	0.433857	1	1.23397e-17	0.57394	0.0641969	9.999e-05	5.02042e-08	ENSG00000141252.19	19	2.41187e-07	1.45825e-06
chr17:738047:740505:clu_60222_NA:ENSG00000167695.14	7960	1.00558	3230	381.368	7.2825e-05	17-807181-A-G	74769	105	117	0.13	1	3.07089e-05	-0.466882	0.110791	0.205579	0.207365	ENSG00000167695.14	2	0.286393	6.70835e-06
chr17:748032:749814:clu_60223_NA:ENSG00000179409.10	8053	1.00529	1860.9	342.394	0.00104322	17-891093-G-A	137094	107	113	0.128118	1	0.000276888	0.372746	0.10165	0.853115	0.855409	ENSG00000179409.10	2	0.568851	1.16291e-05
chr17:788132:791534:clu_60230_NA:ENSG00000171861.10	8193	0.994783	8005.74	391.426	5.21121e-05	17-1232395-A-C	450122	14	15	0.0166667	1	2.71435e-05	-1.06385	0.25073	0.340566	0.343619	ENSG00000171861.10	4	0.381298	2.58294e-06
chr17:788132:791534:clu_60230_NA:ENSG00000167699.13	8200	0.941958	6616.66	347.661	0.000137429	17-1232395-A-C	449005	14	15	0.0166667	1	2.71435e-05	-1.06385	0.25073	0.614239	0.62348	ENSG00000167699.13	6	0.499595	2.45185e-06
chr17:1100735:1108934:clu_60243_NA:ENSG00000159842.14	9508	0.933071	8950.09	313.329	7.02193e-05	17-798037-A-G	-430984	258	305	0.338889	1	4.04223e-06	-0.323932	0.0693526	0.488751	0.499979	ENSG00000159842.14	16	0.456167	1.73583e-06
chr17:1365058:1369709:clu_60245_NA:ENSG00000108953.16	9106	1.04749	2912	369.753	0.000255522	17-2157060-C-A	756682	12	12	0.013363	1	9.53371e-05	1.22133	0.309977	0.510149	0.502403	ENSG00000108953.16	3	0.457059	8.84687e-06
chr17:1423650:1436790:clu_60246_NA:ENSG00000167193.7	9058	1.04384	1884.38	373.507	0.000729707	17-904622-C-A	-558540	43	44	0.0488889	1	0.00033478	-0.551288	0.152435	0.735126	0.732003	ENSG00000167193.7	2	0.533822	1.34737e-05
chr17:1474690:1474812:clu_60272_NA:ENSG00000197879.14	9149	1.03878	4715.48	381.948	0.000118642	17-865250-C-CT	-627562	32	33	0.0367483	1	5.31934e-05	0.768936	0.188321	0.415458	0.409699	ENSG00000197879.14	4	0.41659	5.27588e-06
chr17:1513554:1513872:clu_60263_NA:ENSG00000132376.19	9192	1.00619	6438	382.131	7.15101e-05	17-1757177-C-CA	240289	138	161	0.180089	1	3.06568e-05	0.374108	0.0887676	0.365463	0.365972	ENSG00000132376.19	4	0.393791	3.37433e-06
chr17:1534221:1535182:clu_60283_NA:ENSG00000174238.14	9311	0.983413	706.322	301.207	0.0024179	17-1470036-A-AT	-92780	51	57	0.0634744	1	0.000334364	-0.539181	0.149074	0.820218	0.823652	ENSG00000174238.14	1	0.559724	2.78421e-05
chr17:1627920:1628114:clu_60294_NA:ENSG00000167703.14	9234	0.860429	1187.49	264.323	0.000751518	17-1628304-G-C	-536	111	124	0.137778	1	2.09382e-05	0.381055	0.0885475	0.637436	0.654429	ENSG00000167703.14	4	0.510785	8.90723e-06
chr17:1636818:1636941:clu_60295_NA:ENSG00000074660.15	9204	0.970406	4076.22	337.753	5.40748e-05	17-1632675-G-T	-13072	57	59	0.0655556	1	6.54118e-06	0.565922	0.123948	0.213979	0.209773	ENSG00000074660.15	6	0.288295	4.54913e-06
chr17:1648495:1649200:clu_60299_NA:ENSG00000167705.11	9207	0.977306	9197.84	344.547	2.67897e-07	17-1648877-C-T	-1200	74	87	0.096882	1	1.28763e-08	-0.741206	0.127744	0.00479952	0.00284718	ENSG00000167705.11	10	0.00822237	2.08024e-06
chr17:1651788:1653538:clu_60301_NA:ENSG00000174231.16	9165	0.902653	2391.42	259.971	2.57157e-05	17-834722-G-A	-850160	20	20	0.0222717	1	8.44118e-08	1.22154	0.223997	0.0845915	0.0814089	ENSG00000174231.16	12	0.152009	5.56901e-06
chr17:1714453:1716130:clu_60313_NA:ENSG00000185561.9	9159	1.01241	5186.04	354.259	0.000520119	17-2024151-T-C	313713	44	44	0.0489978	1	0.000154709	0.648945	0.169967	0.934707	0.931104	ENSG00000185561.9	4	0.589387	4.30144e-06
chr17:1735717:1736136:clu_60319_NA:ENSG00000167716.18	9156	1.00026	9128.33	351.18	7.43011e-05	17-1736056-C-T	19533	22	22	0.0244989	1	1.43391e-05	0.912733	0.207902	0.49645	0.49238	ENSG00000167716.18	9	0.453649	2.3199e-06
chr17:1714453:1716130:clu_60313_NA:ENSG00000186594.14	9150	1.01583	5095.96	353.105	0.000531199	17-2024151-T-C	306977	44	44	0.0489978	1	0.000154709	0.648945	0.169967	0.934507	0.931333	ENSG00000186594.14	4	0.589413	4.441e-06
chr17:1771184:1771872:clu_60325_NA:ENSG00000132386.10	9150	0.964313	2075.48	316.899	1.72201e-05	17-886671-A-G	-875288	12	12	0.013363	1	7.2302e-07	-1.42807	0.28384	0.0408959	0.0401388	ENSG00000132386.10	3	0.087299	8.68756e-06
chr17:1844686:1853101:clu_60335_NA:ENSG00000132383.11	9100	0.901924	2579.25	299.784	1.19155e-06	17-1818964-AT-A	-10738	45	48	0.0533333	1	8.55188e-09	-0.801596	0.136418	0.00819918	0.00562344	ENSG00000132383.11	6	0.0154183	5.14382e-06
chr17:1781439:1783035:clu_60332_NA:ENSG00000186532.11	9103	0.876298	2331.66	280.725	0.000210252	17-1848562-G-A	17928	58	60	0.0666667	1	5.6193e-06	-0.442949	0.0963107	0.432857	0.451112	ENSG00000186532.11	8	0.438207	4.95851e-06
chr17:2036653:2036835:clu_60343_NA:ENSG00000108963.17	8836	0.929442	1673.88	272.803	5.84913e-09	17-2036677-G-A	6567	48	50	0.0555556	1	4.70411e-13	1.0327	0.138265	0.00019998	2.27244e-05	ENSG00000108963.17	5	8.52525e-05	9.11685e-06
chr17:2042231:2042605:clu_60346_NA:ENSG00000262664.2	8841	1.0501	2045.72	375.604	0.000475885	17-2490266-C-T	448330	13	13	0.0144444	1	0.000216143	1.03444	0.27719	0.60294	0.600505	ENSG00000262664.2	2	0.491489	1.27244e-05
chr17:2321616:2323136:clu_60362_NA:ENSG00000167720.12	8359	1.02994	5180.65	382.233	0.00014672	17-1409464-T-C	-893919	67	82	0.0915179	1	6.75728e-05	0.572339	0.142197	0.519948	0.518249	ENSG00000167720.12	4	0.461842	4.63228e-06
chr17:2188515:2236492:clu_60353_NA:ENSG00000070366.13	8354	1.0361	14765.4	381.704	8.29653e-06	17-1420643-C-CAA	-883128	15	15	0.0171233	1	2.84796e-06	-1.24848	0.263061	0.10289	0.105102	ENSG00000070366.13	10	0.183863	1.66672e-06
chr17:2372488:2372953:clu_60382_NA:ENSG00000141258.12	8291	0.929341	6751.82	289.143	2.21794e-15	17-2372791-G-T	35293	165	198	0.22	1	1.07372e-21	0.842897	0.083283	9.999e-05	8.96384e-11	ENSG00000141258.12	22	5.32127e-10	2.25905e-06
chr17:2334896:2335260:clu_60365_NA:ENSG00000167721.10	8291	0.958563	3943.8	334.399	9.05388e-05	17-2944765-G-A	607258	15	15	0.0167038	1	1.11768e-05	-1.09955	0.24728	0.309469	0.319962	ENSG00000167721.10	6	0.368018	4.45129e-06
chr17:2388049:2392973:clu_60393_NA:ENSG00000070444.14	8257	0.915069	3434.36	305.609	4.33991e-06	17-2393617-C-T	-7501	101	121	0.134444	1	6.90343e-08	0.502647	0.091531	0.0274973	0.0218747	ENSG00000070444.14	8	0.0519512	4.13416e-06
chr17:2467876:2473524:clu_60397_NA:ENSG00000127804.12	8244	0.942677	4454.56	341.819	0.00010867	17-2643047-CTCTT-C	131156	13	13	0.0144444	1	1.73977e-05	1.19553	0.275085	0.406059	0.412416	ENSG00000127804.12	6	0.417764	3.65456e-06
chr17:2638320:2666016:clu_60400_NA:ENSG00000007168.12	8355	0.994283	6534.71	359.969	6.37154e-06	17-2815663-G-C	222453	169	193	0.214444	1	1.0511e-06	0.375559	0.0757978	0.0406959	0.0416319	ENSG00000007168.12	6	0.0897549	3.15746e-06
chr17:2701737:2701914:clu_60414_NA:ENSG00000132361.16	8437	0.875801	1285.55	265.293	0.000368835	17-2542951-T-C	-169712	18	19	0.0211111	1	7.18929e-06	-0.957751	0.210727	0.419358	0.441414	ENSG00000132361.16	5	0.433093	8.96907e-06
chr17:2985197:2991297:clu_60424_NA:ENSG00000132359.14	8560	0.91553	5037.9	308.097	6.37425e-05	17-3016167-C-T	260462	89	95	0.105791	1	2.93834e-06	-0.462909	0.0976746	0.30017	0.314849	ENSG00000132359.14	12	0.364719	2.8249e-06
chr17:3610972:3615337:clu_60460_NA:ENSG00000196689.11	9269	0.997953	18544.5	395.424	5.26015e-05	17-3118656-AAATAAT-A	-490755	48	49	0.0548098	1	3.01088e-05	-0.660307	0.156519	0.628237	0.623888	ENSG00000196689.11	9	0.499595	1.13058e-06
chr17:3610972:3615337:clu_60460_NA:ENSG00000197417.7	9286	1.03277	7613.46	383.468	6.83167e-05	17-3118656-AAATAAT-A	-517666	48	49	0.0548098	1	3.01088e-05	-0.660307	0.156519	0.394561	0.389694	ENSG00000197417.7	5	0.406179	3.18886e-06
chr17:3637316:3647444:clu_60466_NA:ENSG00000040531.14	9287	0.954306	8004.92	332.226	0.000138887	17-2776502-A-C	-859966	27	29	0.032294	1	1.78855e-05	0.673865	0.155279	0.686131	0.689635	ENSG00000040531.14	10	0.521189	2.14962e-06
chr17:3676326:3679590:clu_60476_NA:ENSG00000213977.7	9398	0.949566	13140.2	361.414	1.53238e-16	17-3675755-A-G	7073	319	426	0.474388	1	5.1364e-19	-0.607873	0.0649979	9.999e-05	7.99378e-12	ENSG00000213977.7	11	5.087e-11	1.28046e-06
chr17:3668899:3669098:clu_60477_NA:ENSG00000127774.6	9398	1.00433	1563.29	360.257	0.000650454	17-2938501-C-CCT	-730314	32	35	0.0388889	1	0.000227557	-0.653716	0.175803	0.633337	0.636532	ENSG00000127774.6	2	0.504412	1.37862e-05
chr17:3685580:3688012:clu_60480_NA:ENSG00000083454.21	9445	0.956958	20182.7	355.94	1.81809e-141	17-3685513-C-A	-10891	99	129	0.143333	1	5.52424e-167	1.58389	0.0342774	9.999e-05	2.78434e-131	ENSG00000083454.21	19	6.42493e-129	8.63285e-07
chr17:3723383:3723688:clu_60483_NA:ENSG00000083457.11	9511	1.02234	5008.25	382.665	1.40222e-05	17-3578864-C-T	-222379	234	279	0.31	1	5.20978e-06	0.333756	0.0723088	0.0634937	0.0632748	ENSG00000083457.11	3	0.125069	4.6437e-06
chr17:3822052:3824942:clu_60484_NA:ENSG00000074356.16	9386	0.862842	2332.94	291.679	7.7265e-05	17-3457646-A-ATAGAG	-388605	40	42	0.0466667	1	2.03352e-06	-0.869214	0.180434	0.208679	0.221194	ENSG00000074356.16	8	0.297309	4.59641e-06
chr17:3869888:3872554:clu_60504_NA:ENSG00000004660.14	9350	0.925981	3883.39	280.294	2.23744e-05	17-3873573-C-T	-19471	317	405	0.450893	1	2.01844e-07	-0.327385	0.0619418	0.106789	0.102875	ENSG00000004660.14	12	0.180888	3.86271e-06
chr17:3905367:3915386:clu_60462_NA:ENSG00000108405.3	9368	0.984395	13509.8	362.4	5.58425e-05	17-3512968-A-T	-403532	127	143	0.159243	1	1.40078e-05	0.402229	0.0915088	0.529447	0.537184	ENSG00000108405.3	13	0.46881	1.46204e-06
chr17:3930434:3930803:clu_60450_NA:ENSG00000074370.17	9241	0.995492	17320.5	366.522	5.66695e-14	17-3929687-A-G	-34777	185	217	0.241111	1	7.91824e-16	-0.679403	0.0810611	9.999e-05	1.07979e-09	ENSG00000074370.17	16	5.90076e-09	1.19757e-06
chr17:4006970:4008883:clu_60534_NA:ENSG00000074755.14	9152	0.888226	8242.05	304.081	0.000114663	17-3849079-G-A	-293941	14	15	0.0166667	1	5.6342e-06	-0.954319	0.207525	0.649135	0.661177	ENSG00000074755.14	24	0.513439	1.49688e-06
chr17:4143313:4149891:clu_60554_NA:ENSG00000167740.9	9152	0.996615	3270.61	337.495	1.58393e-05	17-3483721-G-A	-659447	26	27	0.0300668	1	1.42174e-06	0.971217	0.198521	0.0522948	0.0510689	ENSG00000167740.9	4	0.106072	6.37321e-06
chr17:4164173:4169198:clu_60558_NA:ENSG00000185722.16	9141	0.965437	7262.27	337.081	9.48597e-05	17-4594171-G-A	330194	10	10	0.0111111	1	1.28332e-05	1.10802	0.250946	0.506449	0.514767	ENSG00000185722.16	10	0.460579	2.49573e-06
chr17:4296809:4307021:clu_60567_NA:ENSG00000132388.12	9004	1.02496	9033.45	378.495	7.01244e-05	17-4449341-G-A	82713	94	99	0.11	1	2.74742e-05	0.441074	0.104022	0.461854	0.457141	ENSG00000132388.12	6	0.441009	2.60264e-06
chr17:4445168:4446048:clu_60570_NA:ENSG00000182557.7	9129	0.966383	8561.57	333.006	6.27393e-05	17-4445375-CTT-C	11687	295	371	0.412896	1	6.77018e-06	-0.314693	0.0690383	0.427057	0.432316	ENSG00000182557.7	11	0.42868	2.12623e-06
chr17:4482589:4486124:clu_60576_NA:ENSG00000262823.1	9045	0.9696	639.658	309.696	0.0018648	17-3934643-C-A	-551710	9	9	0.01	1	0.00028569	-1.183	0.323339	0.710129	0.708759	ENSG00000262823.1	1	0.526534	2.88827e-05
chr17:4536426:4536900:clu_60581_NA:ENSG00000183018.8	9080	1.06973	3673.64	369.151	5.16741e-05	17-4023091-T-G	-475747	22	22	0.0244989	1	1.53769e-05	1.16569	0.266487	0.149285	0.148805	ENSG00000183018.8	4	0.230003	7.64928e-06
chr17:4540484:4541463:clu_60583_NA:ENSG00000132382.14	9111	0.893177	2898.2	299.578	6.77547e-05	17-4594674-C-T	39043	29	31	0.0344444	1	2.31211e-06	-0.812293	0.169572	0.215178	0.222359	ENSG00000132382.14	9	0.298205	4.37125e-06
chr17:4635968:4637115:clu_60601_NA:ENSG00000161905.12	8944	0.868344	1041.04	235.435	8.23623e-05	17-4739441-G-A	97147	10	11	0.0122222	1	1.38161e-07	-1.10009	0.205282	0.123488	0.119714	ENSG00000161905.12	7	0.198523	1.06256e-05
chr17:4673456:4673619:clu_60610_NA:ENSG00000141456.14	8986	0.956169	1163.23	259.565	0.00166373	17-4917904-T-TGG	213567	24	29	0.032294	1	6.17131e-05	-0.643693	0.159051	0.865513	0.865867	ENSG00000141456.14	4	0.571753	1.49233e-05
chr17:4715043:4715973:clu_60619_NA:ENSG00000141480.17	8980	1.03078	10613	379.29	1.94156e-25	17-4713092-C-A	2603	190	216	0.241071	1	4.65732e-28	0.713257	0.0603147	9.999e-05	4.69328e-22	ENSG00000141480.17	9	5.27871e-21	2.26903e-06
chr17:4731906:4732939:clu_60631_NA:ENSG00000161920.9	8921	0.967702	701.398	311.248	0.00158432	17-5453257-C-T	721829	32	32	0.0356347	1	0.000238322	0.537804	0.145102	0.677532	0.684271	ENSG00000161920.9	2	0.51962	2.6112e-05
chr17:4735508:4738408:clu_60635_NA:ENSG00000161921.14	8950	1.02197	1234.88	361.112	0.00140562	17-3872091-T-C	-867831	45	48	0.0533333	1	0.00056373	-0.520152	0.149681	0.821518	0.817996	ENSG00000161921.14	2	0.557985	1.88036e-05
chr17:4744778:4744870:clu_60637_NA:ENSG00000141497.13	8955	1.00693	4571.81	349.794	0.000209912	17-5529348-C-A	789333	102	115	0.127778	1	4.76041e-05	-0.4985	0.121294	0.610939	0.613973	ENSG00000141497.13	6	0.495531	4.76687e-06
chr17:4786052:4786158:clu_60638_NA:ENSG00000182853.11	8978	1.00673	1597.26	340.241	3.4128e-05	17-4426514-A-G	-359919	333	440	0.489888	1	4.02081e-06	-0.372995	0.0798373	0.0539946	0.0518711	ENSG00000182853.11	2	0.10724	1.36324e-05
chr17:4819549:4821793:clu_60653_NA:ENSG00000129219.13	9007	0.964964	9920.47	338.835	1.31458e-19	17-4819581-G-A	12485	139	161	0.178889	1	5.55768e-24	-0.920285	0.0856065	9.999e-05	4.39618e-15	ENSG00000129219.13	16	3.39971e-14	1.82301e-06
chr17:4892768:4892979:clu_60663_NA:ENSG00000141503.15	9096	0.881517	3355.38	246.025	6.92247e-06	17-5388942-C-T	555554	9	9	0.01	1	4.00695e-09	-1.3216	0.219876	0.0433957	0.0375511	ENSG00000141503.15	29	0.0827641	3.5457e-06
chr17:4900907:4900990:clu_60673_NA:ENSG00000108556.7	9179	1.02	7366.06	380.329	1.31741e-05	17-4903871-T-A	797	128	149	0.166295	1	4.54989e-06	-0.434602	0.0935599	0.0872913	0.0874708	ENSG00000108556.7	6	0.159987	3.12655e-06
chr17:4944467:4944558:clu_60684_NA:ENSG00000108523.15	9245	0.992442	6714.27	380.842	0.000115198	17-4541107-T-C	-398901	51	52	0.0577778	1	5.02227e-05	0.590516	0.144135	0.544646	0.542198	ENSG00000108523.15	7	0.470371	3.04833e-06
chr17:4937896:4938023:clu_60679_NA:ENSG00000108528.13	9249	0.912782	339.369	254.703	0.00573443	17-4381468-G-A	-558783	27	27	0.0300668	1	0.0003807	-0.662557	0.184965	0.876612	0.877351	ENSG00000108528.13	1	0.575793	4.13558e-05
chr17:4955604:4955971:clu_60694_NA:ENSG00000108515.17	9259	1.01225	14535	376.911	4.06254e-05	17-4647827-C-T	-300265	131	146	0.162584	1	1.44058e-05	0.447901	0.102047	0.442256	0.439957	ENSG00000108515.17	12	0.432658	1.53371e-06
chr17:4966319:4967720:clu_60697_NA:ENSG00000091640.7	9287	1.03362	1258.13	351.492	3.4145e-06	17-5012724-G-T	44852	55	57	0.0633333	1	3.71019e-07	-0.76554	0.148205	0.00339966	0.0035173	ENSG00000091640.7	2	0.0100281	1.93634e-05
chr17:4988225:4988416:clu_60698_NA:ENSG00000234203.1	9286	0.998394	681.807	320.515	0.000307029	17-4471807-A-G	-501044	148	163	0.181111	1	3.51375e-05	-0.416473	0.0995807	0.188181	0.189522	ENSG00000234203.1	1	0.270462	3.08092e-05
chr17:4988225:4988416:clu_60698_NA:ENSG00000262678.1	9265	1.00047	676.647	320.046	0.000310177	17-4471807-A-G	-514659	148	163	0.181111	1	3.51375e-05	-0.416473	0.0995807	0.187681	0.189165	ENSG00000262678.1	1	0.270229	3.13245e-05
chr17:4986286:4986954:clu_60707_NA:ENSG00000108509.20	9261	0.882872	6572.58	304.6	1.60994e-05	17-5047309-T-C	59657	48	49	0.0545657	1	3.94077e-07	0.714769	0.138698	0.136886	0.137087	ENSG00000108509.20	18	0.218347	1.82352e-06
chr17:4988225:4988416:clu_60698_NA:ENSG00000262227.1	9261	0.999239	679.934	320.407	0.000307754	17-4471807-A-G	-515899	148	163	0.181111	1	3.51375e-05	-0.416473	0.0995807	0.187681	0.189129	ENSG00000262227.1	1	0.270229	3.10075e-05
chr17:5002842:5003612:clu_60716_NA:ENSG00000129250.11	9259	0.84107	1094.17	248.827	3.12308e-05	17-4416693-T-C	-581255	26	27	0.0301339	1	5.9963e-08	-0.710523	0.128761	0.0672933	0.0610177	ENSG00000129250.11	8	0.12182	8.63586e-06
chr17:5112118:5113386:clu_60733_NA:ENSG00000234327.7	9277	1.02726	1366.52	346.15	0.00100549	17-5112370-G-C	902	267	351	0.39	1	0.000286001	-0.287914	0.0786996	0.744126	0.737592	ENSG00000234327.7	2	0.535713	1.73686e-05
chr17:5109868:5111800:clu_60732_NA:ENSG00000167840.13	9278	0.981029	7473.54	357.161	2.64398e-21	17-5111073-T-A	-12043	94	99	0.11	1	7.89332e-25	1.10661	0.100799	9.999e-05	4.1315e-17	ENSG00000167840.13	7	3.53095e-16	2.60344e-06
chr17:5235202:5247774:clu_60751_NA:ENSG00000261879.5	9243	1.00265	5764.55	372.863	0.000119356	17-5803264-A-G	611180	62	64	0.0712695	1	4.34031e-05	0.607055	0.146916	0.49755	0.496172	ENSG00000261879.5	4	0.454822	3.71177e-06
chr17:5221350:5234735:clu_60678_NA:ENSG00000161929.14	9280	1.00098	10189.8	378.367	2.42753e-17	17-5226071-G-A	-8789	320	448	0.498886	1	4.02155e-19	-0.575292	0.0613095	9.999e-05	2.40294e-13	ENSG00000161929.14	7	1.6935e-12	2.08476e-06
chr17:5240586:5240960:clu_60754_NA:ENSG00000263164.1	9281	0.999268	2185.36	350.179	0.000163217	17-5831511-C-T	589968	61	65	0.0722222	1	3.56141e-05	0.51512	0.123262	0.293871	0.300368	ENSG00000263164.1	2	0.35523	9.64872e-06
chr17:5354490:5361208:clu_60748_NA:ENSG00000029725.16	9449	0.917756	5998.79	309.421	4.51052e-09	17-5365888-T-C	83623	121	131	0.145556	1	7.81724e-12	0.663423	0.0942241	0.00049995	6.63876e-05	ENSG00000029725.16	14	0.000236148	2.39935e-06
chr17:5420291:5421296:clu_60770_NA:ENSG00000129197.14	9607	0.785522	1729.28	264.752	7.21624e-05	17-4852207-G-C	-567434	14	14	0.0155556	1	5.53493e-07	-0.768481	0.151117	0.186681	0.199115	ENSG00000129197.14	8	0.27879	3.84176e-06
chr17:5399650:5404099:clu_60763_NA:ENSG00000108559.11	9608	0.919824	6897.98	328.107	9.00399e-07	17-5405057-C-T	-15103	143	164	0.182222	1	2.61756e-08	0.517893	0.091296	0.0133987	0.00960739	ENSG00000108559.11	10	0.0251371	2.1085e-06
chr17:5462546:5463529:clu_60783_NA:ENSG00000005100.12	9503	1.01937	7060.56	377.662	0.00033704	17-5375862-T-TTTTA	-93198	203	238	0.265033	1	0.000153463	0.32207	0.0843085	0.90461	0.904277	ENSG00000005100.12	5	0.583335	3.25333e-06
chr17:5486684:5488823:clu_60785_NA:ENSG00000167842.15	9470	1.01277	4323.26	373.861	5.29517e-05	17-6019639-A-ATT	533354	24	27	0.0306818	1	1.78841e-05	-0.807596	0.186094	0.19818	0.199562	ENSG00000167842.15	3	0.279143	5.16761e-06
chr17:5474789:5480054:clu_60773_NA:ENSG00000072849.10	9472	1.01088	1788.77	376.518	0.000131885	17-5826797-T-C	339986	275	349	0.387778	1	5.28368e-05	-0.305307	0.0747434	0.206779	0.205798	ENSG00000072849.10	2	0.285237	1.23897e-05
chr17:5533384:5536851:clu_60777_NA:ENSG00000091592.15	9296	0.972363	47194.2	380.608	2.44873e-85	17-5533489-T-G	-85935	58	59	0.0657016	1	3.34788e-94	2.24125	0.0827969	9.999e-05	1.89238e-78	ENSG00000091592.15	32	1.36736e-76	3.96438e-07
chr17:6579864:6589779:clu_60794_NA:ENSG00000091622.15	9142	1.02917	2706.11	371.413	2.57323e-09	17-6578174-T-C	21680	221	263	0.292873	1	2.2618e-10	0.536704	0.0825571	9.999e-05	4.86338e-06	ENSG00000091622.15	2	1.96669e-05	8.84002e-06
chr17:6641834:6642249:clu_60806_NA:ENSG00000129235.10	9078	1.02558	4749.16	379.985	5.22944e-05	17-6221766-C-A	-418992	9	9	0.01	1	2.06151e-05	-1.21295	0.281623	0.206479	0.209563	ENSG00000129235.10	3	0.288173	4.96326e-06
chr17:6579864:6589779:clu_60794_NA:ENSG00000198920.9	9080	0.990205	17026.4	356.025	5.48093e-09	17-6578174-T-C	-62753	221	263	0.292873	1	2.2618e-10	0.536704	0.0825571	9.999e-05	0.000102616	ENSG00000198920.9	15	0.000355644	1.19032e-06
chr17:6644659:6650356:clu_60805_NA:ENSG00000108590.10	9115	1.00951	4676.91	376.238	0.0004605	17-6120472-C-T	-531162	25	25	0.0277778	1	0.000210963	0.815478	0.218148	0.881012	0.882139	ENSG00000108590.10	3	0.576909	4.71132e-06
chr17:6657404:6657702:clu_60809_NA:ENSG00000256806.5	9115	0.992837	6946.22	348.26	1.99099e-07	17-6664617-C-A	12899	294	382	0.425223	1	1.07647e-08	0.366394	0.0627963	0.00209979	0.00145314	ENSG00000256806.5	6	0.00438046	2.95165e-06
chr17:6657404:6657702:clu_60809_NA:ENSG00000274114.2	9082	0.994084	6988.02	348.474	1.97393e-07	17-6664617-C-A	7583	294	382	0.425223	1	1.07647e-08	0.366394	0.0627963	0.00209979	0.00143678	ENSG00000274114.2	6	0.00433478	2.95007e-06
chr17:6758224:6759256:clu_60813_NA:ENSG00000132530.16	8933	0.961673	10993.9	334.832	2.90694e-15	17-6759463-A-C	4015	175	203	0.226058	1	8.44916e-19	0.633209	0.0681714	9.999e-05	8.19748e-11	ENSG00000132530.16	13	4.87037e-10	1.6201e-06
chr17:6998590:6998715:clu_60833_NA:ENSG00000108839.11	8318	0.950992	3768.11	338.827	0.00075675	17-6776898-A-T	-219167	9	9	0.01	1	0.000173368	-1.24591	0.328831	0.951305	0.947534	ENSG00000108839.11	5	0.593782	4.49561e-06
chr17:6999591:7002484:clu_60821_NA:ENSG00000215067.9	8270	0.981711	12002.8	362.813	1.28911e-16	17-6999568-A-G	-12781	280	361	0.402004	1	4.91019e-19	-0.575597	0.0615089	9.999e-05	2.56379e-12	ENSG00000215067.9	9	1.68253e-11	1.62599e-06
chr17:7013516:7013666:clu_60840_NA:ENSG00000219200.11	8271	1.03482	4551.29	384.866	1.20645e-06	17-7207146-A-C	194729	181	204	0.226667	1	3.82159e-07	-0.38701	0.0750089	0.00329967	0.00449963	ENSG00000219200.11	3	0.012583	5.37899e-06
chr17:7015156:7015774:clu_60841_NA:ENSG00000258315.5	8266	1.02345	15375.1	372.1	3.17992e-23	17-7015774-T-C	1279	172	210	0.233333	1	4.57347e-26	0.629368	0.055663	9.999e-05	1.80087e-19	ENSG00000258315.5	11	1.79418e-18	1.5196e-06
chr17:7036870:7038152:clu_60843_NA:ENSG00000174327.6	8243	1.02334	2023.41	380.705	0.000226416	17-7269200-G-T	233125	90	104	0.116071	1	0.000105299	-0.507168	0.129535	0.363164	0.356365	ENSG00000174327.6	2	0.388479	1.15414e-05
chr17:7042763:7042930:clu_60845_NA:ENSG00000174326.11	8248	1.0457	3118.32	379.423	0.000183655	17-6097508-C-T	-946415	12	12	0.0133333	1	8.13568e-05	1.3141	0.330229	0.420358	0.413916	ENSG00000174326.11	2	0.418499	8.20307e-06
chr17:7078885:7080052:clu_60852_NA:ENSG00000132514.13	8322	0.902709	2071.04	287.246	2.37973e-06	17-7074512-C-CA	-5795	38	40	0.0445434	1	1.10635e-08	-0.9007	0.154502	0.0125987	0.00856407	ENSG00000132514.13	7	0.0226643	6.43241e-06
chr17:7108557:7114174:clu_60859_NA:ENSG00000161944.16	8371	0.932536	7364.35	331.983	3.12403e-29	17-7108754-G-T	-6946	188	216	0.241071	1	1.25473e-36	-1.00459	0.0720108	9.999e-05	1.08588e-23	ENSG00000161944.16	10	1.30549e-22	2.10406e-06
chr17:7174067:7174138:clu_60867_NA:ENSG00000141505.11	8303	0.929755	341.007	246.689	0.00607304	17-8098537-G-A	918973	10	10	0.0111111	1	0.000335872	-0.91141	0.252073	0.892911	0.888932	ENSG00000141505.11	1	0.579128	4.48235e-05
chr17:7220197:7220604:clu_60877_NA:ENSG00000072778.19	8281	0.811729	1467.66	268.364	3.47077e-147	17-7220519-C-T	3394	27	28	0.0311111	1	7.55071e-230	2.9738	0.0435529	9.999e-05	5.17935e-117	ENSG00000072778.19	8	8.6162e-115	5.37512e-06
chr17:7194000:7194319:clu_60871_NA:ENSG00000132535.18	8280	0.982522	15009.3	373.531	0.00012748	17-7183611-AAAATAAAT-A	-36091	262	328	0.365297	1	4.74695e-05	-0.309427	0.0752768	0.859214	0.856542	ENSG00000132535.18	13	0.569244	1.30501e-06
chr17:7230797:7234069:clu_60886_NA:ENSG00000004975.11	8241	0.836199	1031.78	225.497	0.000159239	17-7886730-C-A	652185	40	42	0.0466667	1	2.43864e-07	-0.66619	0.126934	0.209279	0.217929	ENSG00000004975.11	9	0.294216	8.89511e-06
chr17:7237660:7238053:clu_60888_NA:ENSG00000040633.12	8240	0.93984	3770.25	314.702	0.000300847	17-7866387-T-C	626665	235	279	0.310384	1	2.89557e-05	-0.304737	0.0720781	0.694231	0.702529	ENSG00000040633.12	7	0.525068	4.25907e-06
chr17:7241460:7241601:clu_60890_NA:ENSG00000170296.9	8241	1.01174	1641.5	373.858	0.000585347	17-6901155-C-CA	-341615	108	118	0.133787	1	0.000263332	0.187856	0.0510451	0.616138	0.612381	ENSG00000170296.9	2	0.495312	1.35509e-05
chr17:7254803:7256857:clu_60897_NA:ENSG00000170291.14	8241	0.980227	2628.09	352.709	2.08924e-05	17-7110872-G-A	-140544	260	334	0.371111	1	3.32922e-06	-0.303448	0.0643912	0.0580942	0.0570662	ENSG00000170291.14	3	0.11551	7.37684e-06
chr17:7247177:7247277:clu_60894_NA:ENSG00000175826.11	8242	1.00449	3243.17	370.241	0.000185755	17-6408077-T-C	-844414	193	254	0.282366	1	6.72117e-05	0.344223	0.0854942	0.448855	0.450355	ENSG00000175826.11	4	0.43765	6.64976e-06
chr17:7308133:7309615:clu_60902_NA:ENSG00000132507.17	8096	0.953146	5273.54	333.681	9.72161e-05	17-7595147-T-TA	288148	29	30	0.0340909	1	1.19518e-05	0.792807	0.178904	0.416658	0.424517	ENSG00000132507.17	7	0.424792	3.24518e-06
chr17:7314597:7314959:clu_60905_NA:ENSG00000132522.15	8091	1.01769	5495.88	379.406	1.99122e-06	17-7336131-G-A	20567	106	111	0.123333	1	5.48649e-07	-0.364958	0.0717417	0.009999	0.0099721	ENSG00000132522.15	5	0.0260152	4.1502e-06
chr17:7323123:7323485:clu_60916_NA:ENSG00000215041.9	8063	0.850107	3606.24	266.783	0.000291276	17-7822342-C-A	492949	60	64	0.0711111	1	5.2956e-06	-0.533926	0.115766	0.69993	0.713216	ENSG00000215041.9	19	0.527762	2.76338e-06
chr17:7350999:7351295:clu_60932_NA:ENSG00000072818.11	8052	1.02119	12662.6	381.054	2.56674e-32	17-7350996-G-A	14467	53	59	0.0655556	1	1.56824e-35	-1.36844	0.0999864	9.999e-05	8.42343e-29	ENSG00000072818.11	10	1.25272e-27	1.82785e-06
chr17:7387457:7388406:clu_60939_NA:ENSG00000174292.12	8088	1.02786	2071.7	376.426	0.000383463	17-6675734-G-A	-704800	203	242	0.268889	1	0.000172754	-0.347482	0.0916885	0.536346	0.535177	ENSG00000174292.12	2	0.468408	1.14853e-05
chr17:7390441:7390634:clu_60935_NA:ENSG00000187838.16	8069	0.931777	9981.51	348.261	3.49483e-05	17-7183611-AAAATAAAT-A	-211232	262	328	0.365297	1	5.3431e-06	-0.29718	0.0644617	0.323468	0.327239	ENSG00000187838.16	12	0.372497	1.54659e-06
chr17:7403689:7404000:clu_60947_NA:ENSG00000205544.3	8025	0.973757	1057.76	287.769	0.00251937	17-7013230-G-T	-390907	56	60	0.0668151	1	0.00025716	0.487302	0.132188	0.933907	0.933944	ENSG00000205544.3	3	0.589917	1.78005e-05
chr17:7412207:7414344:clu_60949_NA:ENSG00000169992.9	8024	1.03585	3931.51	374.135	9.29283e-05	17-8358743-CCACA-C	953869	17	19	0.0213483	1	3.38008e-05	0.945218	0.225511	0.292471	0.289695	ENSG00000169992.9	3	0.348225	6.25325e-06
chr17:7436085:7436194:clu_60953_NA:ENSG00000181284.2	7927	0.915646	326.48	240.669	0.00329467	17-6840605-C-CTTTT	-594838	29	31	0.0345212	1	0.000100813	-0.591126	0.15056	0.688431	0.694436	ENSG00000181284.2	1	0.522623	4.3621e-05
chr17:7442792:7443076:clu_60955_NA:ENSG00000161958.10	7905	0.978972	2194.13	355.745	0.00053327	17-6765008-T-C	-673265	104	110	0.122222	1	0.000164454	-0.488337	0.128427	0.69543	0.698023	ENSG00000161958.10	2	0.523468	8.78613e-06
chr17:7467327:7484004:clu_60961_NA:ENSG00000174282.11	7806	0.921813	1093.55	279.453	5.76474e-05	17-7468613-C-T	-15650	285	345	0.384187	1	7.87731e-07	0.29428	0.0586938	0.0827917	0.0783247	ENSG00000174282.11	3	0.147443	1.34343e-05
chr17:7559702:7559846:clu_60976_NA:ENSG00000239697.10	7736	0.996553	19637.8	387.434	1.52823e-07	17-7559652-A-G	10761	242	313	0.347778	1	4.44814e-08	0.37021	0.0664145	0.00329967	0.00306169	ENSG00000239697.10	14	0.00879568	1.06115e-06
chr17:7559702:7559846:clu_60976_NA:ENSG00000161955.16	7723	1.02082	15168.4	388.249	1.48304e-07	17-7559652-A-G	1360	242	313	0.347778	1	4.44814e-08	0.37021	0.0664145	0.00169983	0.00196154	ENSG00000161955.16	10	0.00582223	1.52352e-06
chr17:7565070:7565440:clu_60980_NA:ENSG00000161956.12	7725	0.933367	456.968	279.648	0.00130743	17-7557950-G-C	-3925	55	59	0.0655556	1	7.97685e-05	-0.410432	0.103014	0.471653	0.483365	ENSG00000161956.12	1	0.450618	3.40489e-05
chr17:7579726:7579810:clu_60981_NA:ENSG00000129226.13	7712	1.00422	1406.66	367.624	5.31472e-05	17-7706070-A-G	126603	14	14	0.0155556	1	1.52426e-05	-1.13833	0.260113	0.0707929	0.0711182	ENSG00000129226.13	2	0.13681	1.5314e-05
chr17:7587017:7587161:clu_60985_NA:ENSG00000129255.15	7706	1.01426	2826.17	368.424	0.000157122	17-7633817-G-A	50288	13	13	0.0144444	1	5.33228e-05	-1.12802	0.276305	0.350365	0.351745	ENSG00000129255.15	4	0.386039	7.95511e-06
chr17:7582163:7582876:clu_60979_NA:ENSG00000233223.2	7705	0.988184	3096.11	354.429	2.23764e-09	17-7600841-A-G	16769	331	448	0.498886	1	7.14072e-11	0.458025	0.0684668	9.999e-05	8.01155e-06	ENSG00000233223.2	3	3.16626e-05	6.48777e-06
chr17:7591925:7592254:clu_60988_NA:ENSG00000129245.11	7716	0.904816	1605.24	281.55	5.02172e-11	17-7592060-GTC-G	-22811	183	205	0.228285	1	9.2339e-16	-0.69341	0.0829414	9.999e-05	3.96061e-07	ENSG00000129245.11	5	1.77183e-06	8.39058e-06
chr17:7626793:7627143:clu_60993_NA:ENSG00000141504.11	7701	0.997801	6927.4	360.384	5.37577e-99	17-7626953-C-T	-923	220	269	0.299107	1	2.43877e-115	1.38182	0.0430039	9.999e-05	6.01285e-95	ENSG00000141504.11	7	6.82729e-93	3.02452e-06
chr17:7700829:7701427:clu_61002_NA:ENSG00000141499.16	7587	0.97357	8376.98	373.014	0.000184317	17-7034770-AAAATAAATAAATAAAT-A	-651301	145	173	0.19308	1	7.09253e-05	-0.344519	0.0858483	0.793021	0.794649	ENSG00000141499.16	8	0.551975	2.24576e-06
chr17:7669690:7670609:clu_60997_NA:ENSG00000141510.16	7582	0.932946	1651.66	280.58	0.000486071	17-7421836-A-ATT	-265714	96	101	0.113995	1	1.91803e-05	-0.407582	0.0942686	0.575142	0.583794	ENSG00000141510.16	5	0.485082	9.40052e-06
chr17:7846740:7846819:clu_61009_NA:ENSG00000132510.10	7480	0.868006	2116.36	269.5	0.00010599	17-7383040-C-T	-456864	9	10	0.0111359	1	1.2557e-06	-0.828123	0.168385	0.245675	0.259387	ENSG00000132510.10	10	0.326555	5.21667e-06
chr17:7855284:7855445:clu_61006_NA:ENSG00000167874.6	7460	1.01529	1139.7	341.268	0.000196133	17-8752942-G-A	897877	32	35	0.0388889	1	3.52297e-05	-0.779248	0.18635	0.194981	0.194349	ENSG00000167874.6	2	0.275078	1.98125e-05
chr17:7907702:7907891:clu_61026_NA:ENSG00000170004.16	7479	0.960265	19090.7	347.791	5.79186e-07	17-8385448-A-G	500642	236	293	0.326281	1	3.8055e-08	0.393393	0.0702068	0.0144986	0.013369	ENSG00000170004.16	29	0.0337569	9.26888e-07
chr17:7857198:7857383:clu_61014_NA:ENSG00000183011.13	7479	0.991087	3519.05	352.051	2.49322e-12	17-7867321-A-ACAATT	-17917	227	273	0.303333	1	1.86303e-14	-0.557326	0.0701964	9.999e-05	1.03901e-08	ENSG00000183011.13	5	5.29752e-08	5.78162e-06
chr17:7927694:7927783:clu_61035_NA:ENSG00000170049.9	7454	1.00834	9699.16	390.611	0.000146604	17-8644336-A-T	714533	25	26	0.0288889	1	8.08521e-05	-0.870602	0.218694	0.754225	0.755968	ENSG00000170049.9	7	0.540974	2.26047e-06
chr17:7935145:7936366:clu_61041_NA:ENSG00000170037.13	7456	0.939429	2392.85	275.753	0.000205461	17-8244958-C-T	312857	17	17	0.0188889	1	4.4695e-06	-1.10214	0.237069	0.412659	0.418763	ENSG00000170037.13	10	0.421552	6.69736e-06
chr17:7931149:7931506:clu_61037_NA:ENSG00000170043.11	7457	1.03097	1486.93	374.255	0.000289378	17-8039496-C-T	107373	44	48	0.0534521	1	0.000120741	-0.416788	0.107393	0.338266	0.335046	ENSG00000170043.11	2	0.376839	1.62075e-05
chr17:8045686:8046668:clu_61066_NA:ENSG00000179593.15	7452	1.01258	1465.96	385.913	1.23379e-05	17-8109879-G-C	70862	149	162	0.18	1	4.96682e-06	-0.483048	0.104418	0.0162984	0.0169497	ENSG00000179593.15	1	0.0416941	1.52278e-05
chr17:8148259:8148644:clu_61081_NA:ENSG00000179094.15	7385	0.933074	2530.78	317.505	0.00051373	17-8348056-C-CTTTA	191550	44	45	0.0505618	1	6.32039e-05	-0.597914	0.147952	0.750525	0.751779	ENSG00000179094.15	6	0.540475	6.13887e-06
chr17:8162369:8162878:clu_61084_NA:ENSG00000220205.8	7420	0.969952	1715.43	329.585	0.000203962	17-8946563-A-G	783017	32	33	0.0366667	1	2.68884e-05	-0.794702	0.187199	0.305169	0.309361	ENSG00000220205.8	4	0.361182	1.07872e-05
chr17:8174272:8176200:clu_61085_NA:ENSG00000179029.14	7428	1.00642	4510.42	348.597	0.000246895	17-9004361-G-T	827962	266	331	0.367778	1	5.60941e-05	0.290433	0.0713548	0.672433	0.669059	ENSG00000179029.14	6	0.515455	4.82119e-06
chr17:8206639:8206750:clu_61090_NA:ENSG00000178999.12	7519	1.02297	5035.06	354.548	0.000191857	17-8999800-G-A	789202	212	247	0.274554	1	4.81434e-05	0.350056	0.085231	0.614039	0.609374	ENSG00000178999.12	6	0.494392	4.63094e-06
chr17:8207625:8207738:clu_61092_NA:ENSG00000178977.3	7539	1.01437	2686.2	340.014	0.000475816	17-8653622-C-T	429579	61	62	0.0688889	1	0.000100879	0.519557	0.132337	0.716028	0.716217	ENSG00000178977.3	4	0.529082	8.37345e-06
chr17:8266353:8266753:clu_61111_NA:ENSG00000178921.13	7633	0.906961	2765.94	304.182	0.000105722	17-8994087-A-T	746469	59	62	0.0688889	1	5.06149e-06	-0.632056	0.13675	0.283772	0.296987	ENSG00000178921.13	8	0.353192	4.92398e-06
chr17:8228629:8229142:clu_61094_NA:ENSG00000178971.13	7632	0.946308	13925.8	336.944	7.1788e-09	17-8231196-A-G	-16848	34	35	0.0388889	1	9.84721e-11	1.03207	0.155489	0.00089991	0.000167524	ENSG00000178971.13	25	0.000567135	1.18958e-06
chr17:8290976:8291333:clu_61119_NA:ENSG00000125434.10	7699	1.02493	5969.67	372.376	0.000286052	17-9103186-A-C	807843	15	15	0.0166667	1	0.000114556	-1.06415	0.273267	0.812319	0.811841	ENSG00000125434.10	5	0.555569	3.93793e-06
chr17:8413269:8419855:clu_61125_NA:ENSG00000166579.15	7740	1.00834	10231.3	356.126	8.66262e-05	17-8410008-C-CAAA	-3123	282	351	0.390625	1	1.96948e-05	0.24629	0.0570443	0.585041	0.584048	ENSG00000166579.15	12	0.485153	2.14293e-06
chr17:8803429:8804041:clu_61144_NA:ENSG00000276231.4	8266	0.948245	11384.4	345.292	3.59335e-06	17-8803711-A-G	-63966	282	357	0.396667	1	3.10268e-07	-0.35144	0.0675733	0.0525947	0.048324	ENSG00000276231.4	15	0.101491	1.46867e-06
chr17:8890126:8890738:clu_61147_NA:ENSG00000141506.13	8553	0.95302	6324.18	341.315	9.33147e-05	17-9881293-GTTCCATGTGTT-G	915581	50	54	0.0625	1	1.42383e-05	0.615318	0.140106	0.456754	0.469182	ENSG00000141506.13	9	0.44531	2.70445e-06
chr17:8965993:8966767:clu_61163_NA:ENSG00000266389.1	8554	1.03422	2076.68	380.393	0.000158224	17-8996495-A-C	30599	32	32	0.0355556	1	7.05055e-05	-0.837285	0.208562	0.267173	0.264894	ENSG00000266389.1	2	0.331239	1.17598e-05
chr17:9378653:9491829:clu_61168_NA:ENSG00000170310.14	8919	0.997188	7323.95	357.02	8.27019e-07	17-9431427-TTTG-T	-145164	136	156	0.174888	1	8.65546e-08	0.486035	0.0892033	0.00639936	0.00613337	ENSG00000170310.14	6	0.0166253	2.85315e-06
chr17:10019897:10198208:clu_61180_NA:ENSG00000007237.18	9003	0.957325	11581.3	354.527	2.90717e-05	17-10197988-T-G	-563	310	412	0.458705	1	5.20816e-06	0.312049	0.067605	0.305169	0.305876	ENSG00000007237.18	11	0.359283	1.50704e-06
chr17:10642996:10644351:clu_61192_NA:ENSG00000109063.14	9039	1.0275	19000.8	396.928	8.94484e-06	17-11484207-T-C	826898	41	42	0.0466667	1	4.78323e-06	0.879774	0.189839	0.149385	0.146938	ENSG00000109063.14	11	0.227855	1.25043e-06
chr17:10705615:10706438:clu_61203_NA:ENSG00000170222.11	8994	0.987578	2885.85	351.695	0.000213548	17-11623487-C-T	925893	165	180	0.2	1	5.09329e-05	-0.3532	0.0862813	0.460154	0.46619	ENSG00000170222.11	4	0.44476	6.94181e-06
chr17:10695834:10697235:clu_61198_NA:ENSG00000133028.10	8994	1.00836	3665.57	361.86	0.000106958	17-10181921-A-G	-516454	224	268	0.297778	1	2.92459e-05	-0.318527	0.0753815	0.319868	0.320412	ENSG00000133028.10	4	0.368313	5.98187e-06
chr17:10726264:10729031:clu_61202_NA:ENSG00000187824.8	8945	1.03657	9041.64	384.933	8.88129e-05	17-10106780-GCC-G	-623536	316	422	0.469866	1	4.14914e-05	-0.290941	0.0702288	0.540446	0.534982	ENSG00000187824.8	5	0.468295	2.72702e-06
chr17:11978744:11983297:clu_61209_NA:ENSG00000154957.13	8263	0.917134	2909.84	313.871	0.000162874	17-11783334-G-A	-214176	9	10	0.0111111	1	1.25519e-05	-1.13796	0.257434	0.39926	0.419308	ENSG00000154957.13	7	0.421923	4.93088e-06
chr17:12129287:12139839:clu_61217_NA:ENSG00000065559.14	8287	0.959686	10186.5	353.459	2.9546e-05	17-12571780-C-T	550956	163	176	0.195556	1	5.13741e-06	-0.392219	0.0849188	0.272373	0.278208	ENSG00000065559.14	11	0.3399	1.73242e-06
chr17:13010671:13013207:clu_61229_NA:ENSG00000006744.18	9860	0.91573	4064.63	279.398	3.05587e-06	17-13011692-G-A	-6495	226	267	0.297327	1	1.00081e-08	0.355767	0.060838	0.0226977	0.0184774	ENSG00000006744.18	12	0.0449882	3.50489e-06
chr17:14034416:14069272:clu_61232_NA:ENSG00000236088.9	10794	0.93733	538.695	266.594	0.000799074	17-13355885-C-T	-713610	240	282	0.313901	1	2.49614e-05	-0.289572	0.0679333	0.373063	0.380969	ENSG00000236088.9	1	0.40215	2.94483e-05
chr17:14102242:14159877:clu_61233_NA:ENSG00000006695.10	10794	1.00712	7570.85	395.152	0.000172396	17-13137502-A-C	-931994	215	251	0.27951	1	0.000105566	-0.318385	0.0813315	0.726127	0.726321	ENSG00000006695.10	4	0.532611	2.88087e-06
chr17:15540561:15545785:clu_61243_NA:ENSG00000239704.10	8438	1.00416	4216.01	382.643	1.3747e-26	17-15548994-C-T	73266	283	355	0.394444	1	4.31985e-29	-0.770339	0.0637162	9.999e-05	4.67546e-23	ENSG00000239704.10	3	5.44708e-22	5.10813e-06
chr17:15540561:15545785:clu_61243_NA:ENSG00000175106.16	8252	1.00684	6855.27	385.241	9.30288e-27	17-15548994-C-T	-14601	283	355	0.394444	1	4.31985e-29	-0.770339	0.0637162	9.999e-05	4.48378e-23	ENSG00000175106.16	5	5.24084e-22	3.17776e-06
chr17:15642816:15651091:clu_61250_NA:ENSG00000221926.11	7889	0.993023	7827.71	368.573	0.00043319	17-16405309-C-T	720998	128	135	0.150334	1	0.000169055	0.374036	0.0985505	0.966303	0.966822	ENSG00000221926.11	8	0.598368	2.6214e-06
chr17:15701240:15706387:clu_61255_NA:ENSG00000187607.15	7820	1.03648	3546.38	369.526	0.000115481	17-15981759-A-T	282182	11	11	0.0123043	1	3.86099e-05	-1.39256	0.334757	0.319168	0.318981	ENSG00000187607.15	4	0.367294	6.95008e-06
chr17:16000382:16001915:clu_61267_NA:ENSG00000011295.15	7216	0.956723	1784.25	323.966	2.46531e-07	17-15996557-C-T	-2823	314	414	0.46	1	4.01391e-09	-0.39859	0.0663172	0.00119988	0.000625426	ENSG00000011295.15	4	0.00196137	9.75447e-06
chr17:15993778:15999519:clu_61265_NA:ENSG00000214941.7	7214	0.969327	6765.84	338.515	4.67729e-08	17-15980913-A-G	-18804	277	352	0.391111	1	1.10551e-09	0.44254	0.0709873	0.00059994	0.000410291	ENSG00000214941.7	11	0.00132074	2.72721e-06
chr17:16234070:16299888:clu_61293_NA:ENSG00000108474.16	6832	0.917198	3195.22	292.131	0.000377603	17-15389066-T-C	-828143	298	399	0.444321	1	1.96258e-05	-0.296425	0.0686432	0.727227	0.73256	ENSG00000108474.16	13	0.534011	4.4919e-06
chr17:16070525:16071409:clu_61282_NA:ENSG00000141027.20	6831	0.875757	6249.06	296.97	3.13726e-05	17-16569536-A-T	351351	12	12	0.0133333	1	7.11388e-07	-1.39502	0.277089	0.211579	0.230063	ENSG00000141027.20	32	0.304098	1.84459e-06
chr17:16348685:16349931:clu_61301_NA:ENSG00000166582.9	6905	1.08295	1278.59	361.699	0.000879921	17-16669105-A-AT	315606	24	28	0.0311111	1	0.000331911	0.838638	0.231743	0.646335	0.641987	ENSG00000166582.9	2	0.5061	2.31068e-05
chr17:16381184:16381902:clu_61304_NA:ENSG00000170315.13	6894	1.03684	857.405	359.325	0.000244813	17-16910664-G-A	529866	100	109	0.121381	1	7.17738e-05	-0.408795	0.101939	0.178782	0.175602	ENSG00000170315.13	2	0.257	2.8788e-05
chr17:16382111:16382568:clu_61309_NA:ENSG00000265401.1	6897	0.973072	486.192	310.459	0.00261726	17-16595866-CA-C	213197	53	55	0.0611111	1	0.000456212	0.419837	0.11883	0.729127	0.730266	ENSG00000265401.1	2	0.53348	3.86067e-05
chr17:16433698:16434890:clu_61317_NA:ENSG00000187688.14	6834	0.973104	3965.61	338.608	5.01096e-05	17-16430108-G-T	14566	274	343	0.381111	1	6.11753e-06	0.313636	0.0684715	0.187181	0.190594	ENSG00000187688.14	9	0.271272	4.73389e-06
chr17:16439414:16440185:clu_61318_NA:ENSG00000175061.17	6872	0.976175	4194.08	349.521	5.35887e-48	17-16439519-T-C	697	143	160	0.178174	1	1.85083e-57	1.01994	0.0544012	9.999e-05	2.48849e-43	ENSG00000175061.17	8	6.26795e-42	4.53882e-06
chr17:16444131:16446880:clu_61321_NA:ENSG00000181350.11	6811	0.995223	2534.21	349.743	1.98388e-05	17-16337331-C-A	-154822	26	26	0.0289532	1	2.84399e-06	0.831073	0.175101	0.050295	0.0498419	ENSG00000181350.11	4	0.103946	8.17533e-06
chr17:16567929:16568952:clu_61325_NA:ENSG00000141040.14	6843	1.04607	1175.44	353.58	0.000408984	17-15965809-A-T	-603397	15	15	0.0166667	1	0.000114829	1.0591	0.272011	0.367763	0.359713	ENSG00000141040.14	2	0.390322	2.17929e-05
chr17:16647394:16649658:clu_61328_NA:ENSG00000197566.9	6924	1.02623	1308.2	357.024	0.00116064	17-16165386-G-A	-488470	12	12	0.0133333	1	0.000419011	-1.21479	0.341599	0.776922	0.77282	ENSG00000197566.9	2	0.545406	1.80661e-05
chr17:16798530:16799951:clu_61334_NA:ENSG00000188933.14	6738	0.879667	494.514	247.263	0.000803792	17-16801704-A-G	15215	11	11	0.0122494	1	1.21427e-05	-0.997902	0.225367	0.370263	0.388865	ENSG00000188933.14	3	0.40573	2.38185e-05
chr17:16925479:16925846:clu_61338_NA:ENSG00000128438.10	6579	1.00841	2705.76	354.497	0.000377929	17-16348297-C-T	-586542	57	57	0.0633333	1	0.0001068	0.594939	0.15209	0.637736	0.636818	ENSG00000128438.10	4	0.504527	8.10526e-06
chr17:16948983:16952446:clu_61345_NA:ENSG00000240505.8	6513	1.0312	3427.39	358.762	0.000270299	17-17664629-C-T	692511	48	54	0.06	1	7.94934e-05	0.548514	0.137642	0.592641	0.590176	ENSG00000240505.8	5	0.487165	7.03828e-06
chr17:17131701:17136219:clu_61352_NA:ENSG00000133030.20	6387	0.933683	5396.35	308.498	3.6489e-17	17-17161461-G-GC	118916	194	217	0.242188	1	7.38073e-23	0.811542	0.0777064	9.999e-05	1.40739e-12	ENSG00000133030.20	23	9.44419e-12	2.88763e-06
chr17:17203098:17205860:clu_61361_NA:ENSG00000179598.5	6400	1.01779	914.485	340.947	0.000136007	17-17117061-C-A	-89254	101	114	0.126667	1	2.23298e-05	0.407305	0.0949762	0.109489	0.111787	ENSG00000179598.5	2	0.189652	2.49517e-05
chr17:17228161:17232788:clu_61366_NA:ENSG00000154803.12	6448	0.917706	5052.86	318.504	4.74283e-07	17-17213299-C-A	-23883	85	102	0.113333	1	6.97696e-09	0.687572	0.116293	0.00669933	0.00406316	ENSG00000154803.12	15	0.011461	2.84781e-06
chr17:17260474:17261600:clu_61370_NA:ENSG00000141030.12	6420	0.998859	7913.77	354.528	1.52677e-06	17-17281866-C-CAAAA	573	230	260	0.289532	1	1.60891e-07	0.382997	0.0718639	0.0121988	0.0120764	ENSG00000141030.12	14	0.0308192	2.65974e-06
chr17:17303817:17304364:clu_61374_NA:ENSG00000205309.13	6443	0.995237	6446.73	354.245	1.27515e-07	17-18051558-C-A	748223	15	15	0.0167038	1	8.44788e-09	1.5508	0.263822	0.00069993	0.000851704	ENSG00000205309.13	10	0.00262835	3.21393e-06
chr17:17477265:17491279:clu_61378_NA:ENSG00000141026.5	6236	0.986285	303.262	287.549	0.00121808	17-16980420-T-C	-496566	181	206	0.229399	1	9.04225e-05	-0.316214	0.0799887	0.310669	0.315458	ENSG00000141026.5	1	0.365082	6.56802e-05
chr17:17577027:17591531:clu_61382_NA:ENSG00000133027.17	5889	1.01519	2893.44	359.672	0.000574246	17-17397294-T-G	-194414	185	217	0.241648	1	0.000194621	0.307808	0.0818838	0.808819	0.805906	ENSG00000133027.17	6	0.55494	7.8005e-06
chr17:17681793:17724028:clu_61386_NA:ENSG00000108557.18	5704	1.02472	2146.43	354.693	1.74092e-08	17-17699663-T-A	18190	271	340	0.378409	1	8.20701e-10	-0.487338	0.0775416	9.999e-05	2.87367e-05	ENSG00000108557.18	4	0.000106565	1.09423e-05
chr17:17813479:17813569:clu_61391_NA:ENSG00000072310.16	5874	0.970599	4142.98	340.608	5.4458e-05	17-17370001-G-T	-467001	60	72	0.08	1	7.21338e-06	-0.499455	0.109909	0.208779	0.213963	ENSG00000072310.16	13	0.291205	4.47976e-06
chr17:17847783:17848823:clu_61398_NA:ENSG00000175662.17	5621	0.951305	4150.14	343.597	1.59899e-05	17-18783504-G-A	811082	13	14	0.0155902	1	1.78334e-06	-0.911383	0.188111	0.0762924	0.074802	ENSG00000175662.17	11	0.141744	4.08784e-06
chr17:18021857:18024624:clu_61407_NA:ENSG00000171953.15	5480	0.960512	2636.7	337.79	0.000532336	17-17560763-A-G	-478446	135	149	0.165556	1	0.000109875	-0.349349	0.08947	0.767123	0.767752	ENSG00000171953.15	8	0.544304	6.7188e-06
chr17:18058969:18061845:clu_61416_NA:ENSG00000141034.9	5480	0.925712	672.747	300.368	0.000430228	17-17431451-T-TA	-607841	26	26	0.0296804	1	3.05579e-05	0.891871	0.211583	0.275972	0.285486	ENSG00000141034.9	3	0.345015	2.22681e-05
chr17:18093968:18098270:clu_61417_NA:ENSG00000108591.9	5326	0.986122	4257.84	339.151	0.00023018	17-18729724-G-C	641838	251	279	0.310658	1	4.05353e-05	0.320348	0.0772236	0.628637	0.63081	ENSG00000108591.9	12	0.502388	4.67469e-06
chr17:18185013:18194955:clu_61434_NA:ENSG00000091542.8	4968	0.992213	728.104	318.08	0.000575603	17-17313693-GACATTGGA-G	-869385	89	96	0.106904	1	7.44368e-05	-0.417764	0.104408	0.343366	0.346185	ENSG00000091542.8	3	0.383043	2.80819e-05
chr17:18242278:18242508:clu_61447_NA:ENSG00000131899.10	4774	0.940916	3722.19	331.31	5.46752e-06	17-17708097-T-G	-517490	270	343	0.381111	1	2.97003e-07	-0.287147	0.0551198	0.0280972	0.0259776	ENSG00000131899.10	16	0.0601965	4.33658e-06
chr17:18253458:18253599:clu_61456_NA:ENSG00000177731.15	4690	0.904126	1903.33	287.074	0.000166358	17-18943856-A-G	684940	64	67	0.0746102	1	5.09056e-06	0.497747	0.10772	0.30377	0.31719	ENSG00000177731.15	15	0.366435	7.0511e-06
chr17:18262867:18263086:clu_61459_NA:ENSG00000177427.12	4689	1.04324	1046.28	345.354	0.00178308	17-18219596-C-CTT	-40938	37	38	0.0428894	1	0.000560906	-0.593208	0.170636	0.834817	0.834751	ENSG00000177427.12	3	0.563899	2.42075e-05
chr17:18292852:18294703:clu_61462_NA:ENSG00000177302.14	4584	1.07445	3224.96	368.065	7.83733e-05	17-17339919-G-C	-975088	147	155	0.172222	1	2.39854e-05	0.356779	0.0835182	0.19538	0.194126	ENSG00000177302.14	7	0.274871	8.87194e-06
chr17:18318149:18322617:clu_61466_NA:ENSG00000176994.10	4583	0.967182	233.565	286.69	0.00058658	17-18954658-G-A	639348	40	42	0.0466667	1	3.08564e-05	-0.642288	0.152456	0.138986	0.138712	ENSG00000176994.10	1	0.220113	7.82293e-05
chr17:18333288:18340043:clu_61469_NA:ENSG00000176974.19	4497	0.986421	4686.77	358.93	1.2174e-13	17-18320881-G-A	-42682	256	319	0.354444	1	9.6468e-16	-0.520232	0.0622718	9.999e-05	7.6611e-10	ENSG00000176974.19	11	4.22858e-09	4.25251e-06
chr17:18487757:18490733:clu_61480_NA:ENSG00000171916.16	4365	0.931199	3090.07	341.649	3.0699e-09	17-18598283-A-G	121546	264	324	0.360491	1	4.66656e-11	0.399863	0.0591659	0.00049995	2.16086e-05	ENSG00000171916.16	11	8.11835e-05	4.98159e-06
chr17:18519674:18528573:clu_61485_NA:ENSG00000233327.10	4355	0.995104	395.315	353.264	0.000884219	17-19272831-G-A	746901	17	17	0.018931	1	0.000283196	-0.974779	0.26626	0.29897	0.297363	ENSG00000233327.10	1	0.353404	5.23807e-05
chr17:18519674:18528573:clu_61485_NA:ENSG00000273018.5	4335	1.00044	390.768	351.384	0.000912763	17-19272831-G-A	721146	17	17	0.018931	1	0.000283196	-0.974779	0.26626	0.30157	0.299912	ENSG00000273018.5	1	0.355181	5.42337e-05
chr17:18727758:18731070:clu_61501_NA:ENSG00000108448.20	4282	1.03108	2552.8	379.481	2.54384e-05	17-18898715-C-A	200717	128	138	0.153333	1	9.18428e-06	0.46746	0.104098	0.0555944	0.0569534	ENSG00000108448.20	5	0.115413	9.44494e-06
chr17:18789435:18790896:clu_61504_NA:ENSG00000171928.13	4359	0.854885	356.822	243.012	0.000261522	17-18771630-A-G	-9365	142	151	0.167778	1	1.53061e-06	0.447358	0.0917303	0.134987	0.133198	ENSG00000171928.13	4	0.213826	2.87184e-05
chr17:18867334:18872583:clu_61509_NA:ENSG00000141127.14	4386	1.01004	6763.04	377.279	6.43258e-05	17-19754429-C-CTTT	914344	12	12	0.0136054	1	2.42297e-05	-1.21875	0.285454	0.355564	0.347955	ENSG00000141127.14	13	0.384088	3.26536e-06
chr17:19024383:19035958:clu_61519_NA:ENSG00000154016.13	4499	1.00523	1046.7	353.165	0.000396674	17-19839201-T-C	791564	188	212	0.235556	1	0.000109737	-0.333709	0.0854578	0.337566	0.337352	ENSG00000154016.13	3	0.378059	2.06694e-05
chr17:19282077:19282950:clu_61528_NA:ENSG00000072134.15	4571	0.971938	3219.13	362.034	0.000559306	17-19713410-A-C	497795	175	205	0.238928	1	0.00019813	0.296464	0.0789631	0.840316	0.842019	ENSG00000072134.15	8	0.565138	5.80076e-06
chr17:19378101:19378896:clu_61535_NA:ENSG00000166484.19	4388	1.001	2426.86	359.137	2.39115e-05	17-19398416-T-A	20695	87	97	0.108018	1	4.76842e-06	-0.572195	0.123451	0.0578942	0.0561943	ENSG00000166484.19	6	0.114276	8.7539e-06
chr17:19357951:19360320:clu_61534_NA:ENSG00000108641.14	4384	1.02	896.434	362.95	0.00171621	17-18728401-A-G	-649781	32	32	0.0355556	1	0.00073238	-0.690554	0.202972	0.777522	0.779342	ENSG00000108641.14	2	0.54735	2.56908e-05
chr17:19572861:19577327:clu_61545_NA:ENSG00000142494.13	4467	1.03184	461.902	366.167	0.00298848	17-19634769-G-C	139384	67	70	0.0784753	1	0.00145383	0.480457	0.149912	0.740526	0.738005	ENSG00000142494.13	1	0.53585	5.23579e-05
chr17:19671956:19675558:clu_61551_NA:ENSG00000072210.18	4606	0.98352	3135.1	363.858	1.53907e-146	17-19662632-G-A	14496	308	391	0.434444	1	2.93185e-169	1.48607	0.0316865	9.999e-05	1.07628e-140	ENSG00000072210.18	8	5.13267e-138	6.27567e-06
chr17:19810438:19816749:clu_61557_NA:ENSG00000083290.19	4737	0.988011	4453.81	351.089	0.000205841	17-20629584-C-A	761648	28	28	0.0311111	1	4.80316e-05	0.836482	0.203638	0.605639	0.605616	ENSG00000083290.19	12	0.493048	4.50659e-06
chr17:19919675:19920036:clu_61562_NA:ENSG00000108599.14	4742	0.83595	1308.68	264.933	0.0001108	17-19740913-C-G	-237430	249	299	0.332962	1	1.08992e-06	0.350298	0.0708062	0.191981	0.198102	ENSG00000108599.14	14	0.277867	7.0024e-06
chr17:20297077:20306023:clu_61573_NA:ENSG00000128487.16	4799	0.99703	5024.09	359.867	7.57234e-05	17-19604644-C-T	-404700	148	164	0.182628	1	1.861e-05	0.423748	0.0978501	0.315468	0.317849	ENSG00000128487.16	12	0.3669	4.15637e-06
chr17:20456671:20458183:clu_61584_NA:ENSG00000170298.15	5494	1.00318	5758.45	369.502	4.86863e-29	17-20449211-T-C	-18328	237	287	0.319196	1	7.39302e-33	0.88545	0.0679353	9.999e-05	2.33917e-25	ENSG00000170298.15	9	3.03131e-24	3.72414e-06
chr17:21007996:21011151:clu_61608_NA:ENSG00000124422.11	4352	0.663219	269.502	228.163	0.000432939	17-21333215-A-G	289455	10	10	0.0111359	1	1.7296e-06	-0.779986	0.160777	0.217678	0.254603	ENSG00000124422.11	6	0.323033	9.35501e-06
chr17:21172196:21178233:clu_61615_NA:ENSG00000109016.17	4147	0.980844	2387.73	356.557	0.000689428	17-20416725-A-G	-706639	13	13	0.0144444	1	0.000225934	-1.04519	0.280939	0.815918	0.812812	ENSG00000109016.17	6	0.555915	8.14195e-06
chr17:21211227:21214091:clu_61617_NA:ENSG00000178307.9	4045	1.04475	1685.43	376.705	0.00039631	17-21187224-A-G	-27400	119	128	0.143177	1	0.000180195	0.377869	0.0999926	0.470153	0.465799	ENSG00000178307.9	3	0.444565	1.51192e-05
chr17:21243429:21244106:clu_61618_NA:ENSG00000274180.1	4057	1.04992	744.398	359.268	0.000936777	17-21260412-C-G	7002	31	32	0.0357143	1	0.000340667	-0.731211	0.202446	0.483352	0.478414	ENSG00000274180.1	2	0.449254	3.49426e-05
chr17:21313537:21314147:clu_61625_NA:ENSG00000034152.18	4075	1.00135	7517.17	352.691	1.13375e-51	17-21309409-T-C	24737	294	381	0.423333	1	2.42234e-61	-1.09783	0.0559554	9.999e-05	7.3556e-48	ENSG00000034152.18	17	2.0963e-46	2.83047e-06
chr17:21535538:21550996:clu_61630_NA:ENSG00000212719.10	4345	0.989632	472.862	347.179	0.00197625	17-22067052-A-G	515372	31	33	0.0366667	1	0.000656127	0.737475	0.214821	0.608239	0.612193	ENSG00000212719.10	1	0.495312	4.27515e-05
chr17:21535538:21550996:clu_61630_NA:ENSG00000266050.2	4382	0.992945	462.565	345.709	0.00202042	17-22067052-A-G	492535	31	33	0.0366667	1	0.000656127	0.737475	0.214821	0.607939	0.610757	ENSG00000266050.2	1	0.494897	4.43446e-05
chr17:27294435:27303367:clu_61637_NA:ENSG00000109046.14	3875	0.923941	1404.6	306.222	3.20413e-07	17-27302498-GTA-G	8422	321	435	0.48441	1	2.04565e-09	-0.26897	0.0438913	0.0029997	0.000833397	ENSG00000109046.14	9	0.00257519	1.05714e-05
chr17:27532034:27550568:clu_61643_NA:ENSG00000141068.13	4169	0.912932	2388.22	287.944	2.32427e-21	17-27531041-C-T	74327	290	371	0.41314	1	1.71503e-30	-0.631927	0.0507781	9.999e-05	1.82671e-16	ENSG00000141068.13	20	1.50024e-15	5.88067e-06
chr17:27642348:27645861:clu_61656_NA:ENSG00000168961.16	4541	0.974989	3006.24	341.634	5.01607e-91	17-27637660-C-T	7862	190	221	0.246102	1	9.47597e-112	1.33532	0.0427299	9.999e-05	2.26167e-85	ENSG00000168961.16	11	1.97298e-83	6.29828e-06
chr17:27752884:27753402:clu_61662_NA:ENSG00000266786.1	4669	1.03648	1116.95	371.714	3.5721e-05	17-27749360-C-G	3228	197	225	0.250559	1	1.08553e-05	-0.375966	0.0844272	0.0321968	0.0342182	ENSG00000266786.1	2	0.0765397	2.20666e-05
chr17:27882712:27893317:clu_61667_NA:ENSG00000232859.9	4953	1.01087	1140.74	349.609	0.000231942	17-26981314-C-T	-912069	25	25	0.0277778	1	5.33746e-05	-0.816979	0.200128	0.229177	0.22794	ENSG00000232859.9	3	0.302436	1.94275e-05
chr17:28161266:28163543:clu_61671_NA:ENSG00000087095.12	4833	0.867475	759.379	286.937	9.14955e-06	17-27519880-C-T	-521857	12	12	0.0133333	1	7.6504e-08	-1.11848	0.204397	0.0217978	0.0140682	ENSG00000087095.12	5	0.0353475	1.44961e-05
chr17:28325647:28326534:clu_61680_NA:ENSG00000109084.13	4446	1.02996	839.089	368.707	0.00170638	17-27956136-G-A	-362959	288	356	0.395556	1	0.000800986	0.271298	0.0803375	0.754325	0.751364	ENSG00000109084.13	2	0.540338	2.86022e-05
chr17:28331987:28332146:clu_61681_NA:ENSG00000109083.13	4437	1.02537	1924.16	352.996	0.000976672	17-29273497-TACACACACAC-T	938008	38	41	0.0468037	1	0.000316762	0.540441	0.148829	0.843216	0.841251	ENSG00000109083.13	5	0.564941	1.22393e-05
chr17:28339726:28340309:clu_61683_NA:ENSG00000109079.9	4438	1.04781	707.199	364.33	0.000853725	17-27792167-C-T	-543435	56	60	0.0666667	1	0.000336981	0.452124	0.125076	0.436256	0.430292	ENSG00000109079.9	2	0.428038	3.64733e-05
chr17:28349162:28350438:clu_61687_NA:ENSG00000004142.11	4425	0.946426	422.699	279.823	0.00129129	17-27948420-G-A	-409102	9	10	0.0112108	1	7.87311e-05	-1.15931	0.290738	0.437956	0.447657	ENSG00000004142.11	2	0.436392	3.92147e-05
chr17:28357881:28358916:clu_61689_NA:ENSG00000244045.12	4426	1.00814	1631.34	321.108	0.000284061	17-29055043-C-A	697462	110	119	0.132222	1	3.23093e-05	-0.398043	0.094725	0.365063	0.366961	ENSG00000244045.12	6	0.394185	1.34281e-05
chr17:28385466:28388174:clu_61694_NA:ENSG00000004139.13	4409	1.01837	2510.98	365.163	0.000101123	17-28236535-G-A	-127821	11	11	0.0122222	1	2.98067e-05	1.22355	0.289867	0.218778	0.216712	ENSG00000004139.13	5	0.293267	9.10955e-06
chr17:28399713:28400610:clu_61696_NA:ENSG00000076351.12	4384	1.04789	1648.71	367.317	0.000284658	17-29383409-G-A	976212	133	140	0.15625	1	0.000102181	0.452611	0.115379	0.355264	0.351807	ENSG00000076351.12	3	0.386039	1.56508e-05
chr17:28552092:28552338:clu_61703_NA:ENSG00000109103.11	4340	0.984648	1327.28	344.458	0.000744832	17-28865449-A-T	312781	12	12	0.0133333	1	0.000192292	1.12633	0.29938	0.633337	0.634705	ENSG00000109103.11	4	0.503983	1.48982e-05
chr17:28556972:28558476:clu_61704_NA:ENSG00000087111.20	4336	0.96704	1411.28	327.86	0.000676036	17-28344174-G-T	-227698	84	91	0.101111	1	0.000116945	-0.451738	0.116158	0.626537	0.629523	ENSG00000087111.20	5	0.501955	1.2938e-05
chr17:28576020:28576801:clu_61710_NA:ENSG00000109107.13	4325	1.04211	997.971	343.655	6.22864e-05	17-28493160-A-G	-84104	128	139	0.154444	1	9.32324e-06	0.40369	0.0899642	0.050495	0.0526067	ENSG00000109107.13	3	0.108448	2.52649e-05
chr17:28584480:28584652:clu_61718_NA:ENSG00000076382.16	4306	1.03935	1713.26	375.974	0.000104105	17-28015880-G-C	-583399	27	27	0.03	1	4.0097e-05	0.934472	0.225125	0.149685	0.149799	ENSG00000076382.16	4	0.23104	1.45543e-05
chr17:28610699:28611143:clu_61726_NA:ENSG00000258472.8	4293	1.01874	2744.94	363.396	0.000118463	17-28406680-T-C	-207517	332	429	0.476667	1	3.41985e-05	0.274596	0.0655568	0.268373	0.269242	ENSG00000258472.8	6	0.333907	8.34609e-06
chr17:28610699:28611143:clu_61726_NA:ENSG00000167524.14	4293	1.01874	2744.94	363.396	0.000118463	17-28406680-T-C	-207520	332	429	0.476667	1	3.41985e-05	0.274596	0.0655568	0.268373	0.269242	ENSG00000167524.14	6	0.333907	8.34609e-06
chr17:28631681:28631820:clu_61737_NA:ENSG00000007202.14	4253	0.857574	1118.12	269.271	0.000585058	17-29601473-C-T	956019	20	23	0.0255556	1	1.70152e-05	-0.890186	0.204587	0.522048	0.552133	ENSG00000007202.14	13	0.473083	9.30656e-06
chr17:28673510:28674283:clu_61745_NA:ENSG00000109111.14	4218	0.904777	1540.13	260.714	0.00137593	17-28284744-G-GGT	-377347	92	100	0.112867	1	4.75352e-05	-0.384596	0.0935711	0.90181	0.898474	ENSG00000109111.14	17	0.581847	8.74351e-06
chr17:28649276:28651486:clu_61743_NA:ENSG00000132581.9	4218	0.960325	3065.78	337.501	0.000421449	17-29047690-T-TA	385501	198	232	0.257778	1	8.18307e-05	0.285092	0.0716682	0.736626	0.739831	ENSG00000132581.9	9	0.53644	5.77343e-06
chr17:28704843:28706680:clu_61756_NA:ENSG00000167525.13	4062	0.92015	1155.28	314.208	0.00187731	17-29265545-G-A	553691	13	13	0.0145089	1	0.000318864	-1.18408	0.326236	0.905509	0.900845	ENSG00000167525.13	5	0.582697	1.26106e-05
chr17:28715122:28715219:clu_61761_NA:ENSG00000109113.18	4034	0.931811	2832.22	331.106	4.88323e-05	17-29013588-A-G	295159	190	222	0.246667	1	4.64735e-06	-0.350844	0.0756036	0.148285	0.152288	ENSG00000109113.18	11	0.233569	5.45153e-06
chr17:28740613:28740822:clu_61772_NA:ENSG00000160602.13	4003	0.912216	1574.32	328.247	0.000668479	17-28421161-A-G	-304736	279	359	0.399554	1	0.000116371	0.264859	0.0680832	0.677832	0.687903	ENSG00000160602.13	6	0.520554	8.88835e-06
chr17:28744255:28747213:clu_61775_NA:ENSG00000076604.14	3976	0.927986	306.625	252.644	0.00460463	17-29515955-T-G	771971	19	20	0.0223214	1	0.000253092	-0.72955	0.197677	0.776322	0.781145	ENSG00000076604.14	2	0.547872	4.94153e-05
chr17:28858824:28858964:clu_61783_NA:ENSG00000132591.11	3832	0.906236	723.252	298.096	0.0018782	17-28518967-G-T	-335971	151	170	0.18931	1	0.000219495	-0.319164	0.0856158	0.770223	0.775683	ENSG00000132591.11	4	0.546275	1.8761e-05
chr17:28834326:28842682:clu_61780_NA:ENSG00000173065.13	3834	1.0154	2454.98	353.38	0.000154358	17-27948950-A-G	-906282	31	31	0.0344444	1	3.61791e-05	0.791519	0.18957	0.314069	0.308261	ENSG00000173065.13	7	0.360519	9.20212e-06
chr17:28883231:28888945:clu_61794_NA:ENSG00000132589.15	3823	1.01404	4747.49	368.895	1.06309e-06	17-28883235-T-C	-14444	296	385	0.428571	1	1.8556e-07	-0.3624	0.0683547	0.00429957	0.00464587	ENSG00000132589.15	11	0.0129162	4.73132e-06
chr17:28883231:28888945:clu_61794_NA:ENSG00000167536.13	3822	1.00018	5082.25	379.315	7.49384e-07	17-28883235-T-C	-19836	296	385	0.428571	1	1.8556e-07	-0.3624	0.0683547	0.00379962	0.00379728	ENSG00000167536.13	10	0.0107709	4.16531e-06
chr17:28924302:28926991:clu_61801_NA:ENSG00000109118.13	3777	0.955757	1668.8	308.071	0.00057783	17-29140361-A-G	188590	32	33	0.0366667	1	5.71292e-05	-0.69103	0.16996	0.630637	0.638319	ENSG00000109118.13	11	0.505156	1.03821e-05
chr17:29116455:29118045:clu_61821_NA:ENSG00000196535.15	3923	0.908609	4332.76	328.624	3.60505e-32	17-29115692-G-C	-64720	81	87	0.0966667	1	9.60295e-41	-1.51431	0.101443	9.999e-05	5.62987e-26	ENSG00000196535.15	22	7.48556e-25	3.17023e-06
chr17:29287716:29293783:clu_61828_NA:ENSG00000108256.8	4019	1.03179	479.744	359.655	0.00140668	17-30078625-T-C	784507	13	13	0.0144444	1	0.000549795	-0.846586	0.243134	0.478852	0.475698	ENSG00000108256.8	2	0.447735	5.04016e-05
chr17:29391024:29451455:clu_61830_NA:ENSG00000266111.2	4077	1.01814	377.062	355.752	0.0124732	17-29584539-A-G	232470	215	250	0.277778	1	0.00656295	0.249664	0.0913902	0.989901	0.990824	ENSG00000266111.2	1	0.604391	6.06037e-05
chr17:29489757:29491784:clu_61838_NA:ENSG00000160551.11	4098	0.917851	1385.52	321.217	0.000128711	17-30257073-G-C	866609	10	10	0.0111111	1	1.16379e-05	-1.26504	0.285082	0.189181	0.195165	ENSG00000160551.11	7	0.275977	1.03935e-05
chr17:29568508:29569018:clu_61848_NA:ENSG00000167543.15	4001	0.970001	3218.34	338.698	7.86818e-109	17-29568510-T-C	2458	239	293	0.325556	1	7.89244e-135	1.40722	0.0379147	9.999e-05	3.52134e-102	ENSG00000167543.15	13	4.66469e-100	5.75106e-06
chr17:29612006:29612116:clu_61864_NA:ENSG00000198720.12	4076	1.03191	1288.49	368.269	0.000168403	17-28855794-G-GAA	-733975	13	14	0.0158371	1	5.74813e-05	1.21765	0.299593	0.183582	0.182928	ENSG00000198720.12	4	0.264353	1.87756e-05
chr17:29576450:29576522:clu_61855_NA:ENSG00000108262.15	4089	0.923618	466.578	243.759	0.00394165	17-30401429-CTCT-C	807375	12	13	0.0144766	1	0.000150529	-0.74713	0.195325	0.859714	0.860187	ENSG00000108262.15	5	0.569999	3.17745e-05
chr17:29619189:29619651:clu_61872_NA:ENSG00000167549.18	4202	1.00283	2252.5	362.377	6.60088e-05	17-30348362-C-T	725455	36	39	0.0436242	1	1.69794e-05	0.757512	0.174075	0.135386	0.137241	ENSG00000167549.18	6	0.218454	9.50629e-06
chr17:29703062:29793894:clu_61878_NA:ENSG00000141298.17	4854	0.924858	1561.96	292.88	0.000249756	17-29017073-G-T	-913203	38	38	0.0422222	1	1.12184e-05	0.621826	0.13987	0.347465	0.360029	ENSG00000141298.17	14	0.390322	9.55005e-06
chr17:30117332:30118080:clu_61895_NA:ENSG00000126653.17	4787	0.971125	1293.49	316.457	0.000382427	17-30091747-C-A	-23774	120	149	0.165556	1	4.17417e-05	-0.40681	0.0982321	0.39646	0.404572	ENSG00000126653.17	6	0.413877	1.4383e-05
chr17:30272899:30274042:clu_61900_NA:ENSG00000108578.14	4561	0.905745	296.27	239.366	0.00373885	17-29829464-T-TTG	-462578	30	30	0.033557	1	0.000119618	-0.537701	0.138465	0.69823	0.708622	ENSG00000108578.14	3	0.526534	4.56865e-05
chr17:30450294:30451711:clu_61910_NA:ENSG00000108582.11	4510	0.99242	1236.75	336.799	0.00037185	17-30317759-C-CA	-61146	210	248	0.275626	1	6.89118e-05	0.256862	0.0638932	0.370463	0.372389	ENSG00000108582.11	6	0.397044	1.65477e-05
chr17:30484770:30490126:clu_61914_NA:ENSG00000108587.15	4548	0.932903	1182	312.283	0.00173573	17-31014062-G-GT	536700	17	17	0.0190583	1	0.000275422	-0.919157	0.250564	0.890511	0.885567	ENSG00000108587.15	8	0.578094	1.31331e-05
chr17:30610942:30631755:clu_61927_NA:ENSG00000248121.8	4875	1.00234	2164.92	349.329	0.000144804	17-29972204-A-AT	-628592	284	374	0.41629	1	3.02009e-05	0.291679	0.0691512	0.266373	0.268079	ENSG00000248121.8	6	0.333242	9.87012e-06
chr17:30610942:30631755:clu_61927_NA:ENSG00000250462.8	4979	1.00699	1057.06	344.949	0.000159442	17-29972204-A-AT	-657476	284	374	0.41629	1	3.02009e-05	0.291679	0.0691512	0.150385	0.152697	ENSG00000250462.8	3	0.233946	2.06216e-05
chr17:30732123:30734897:clu_61930_NA:ENSG00000264538.6	5356	0.969706	3886.36	354.79	4.96333e-17	17-30773668-T-G	64369	109	116	0.130045	1	6.37774e-20	-0.889209	0.092469	9.999e-05	4.74162e-13	ENSG00000264538.6	8	3.26767e-12	4.7561e-06
chr17:30784443:30785919:clu_61933_NA:ENSG00000176390.11	5768	0.954387	1166	299.343	1.41543e-06	17-30775170-T-C	-49606	118	126	0.140312	1	1.05984e-08	-0.433158	0.0742033	0.00279972	0.00225022	ENSG00000176390.11	6	0.0066105	1.47635e-05
chr17:30879487:30887192:clu_61949_NA:ENSG00000176208.8	5780	1.03026	5054.87	377.628	0.000179692	17-29842475-C-T	-989495	303	397	0.44186	1	7.63676e-05	0.318777	0.0797946	0.588441	0.583241	ENSG00000176208.8	8	0.48492	4.75384e-06
chr17:30931968:30934185:clu_61952_NA:ENSG00000184060.10	5885	0.99499	3266.87	347.411	0.00043001	17-31592445-GTATCTATC-G	686101	37	38	0.0437788	1	0.000105995	0.658683	0.168304	0.758724	0.756359	ENSG00000184060.10	8	0.540974	6.33542e-06
chr17:30971746:30984617:clu_61955_NA:ENSG00000181481.13	6089	1.01651	6293.28	359.882	1.20148e-06	17-30974883-A-G	6098	127	181	0.201559	1	1.50414e-07	0.572003	0.107066	0.00749925	0.00690015	ENSG00000181481.13	11	0.018598	3.60638e-06
chr17:31008803:31021910:clu_61965_NA:ENSG00000266865.6	6179	1.00674	3250.87	365.2	0.000323056	17-31094851-A-C	86354	19	19	0.0211111	1	0.000112744	0.943586	0.242058	0.650335	0.647358	ENSG00000266865.6	5	0.508358	6.69848e-06
chr17:31343135:31349120:clu_61997_NA:ENSG00000196712.17	6195	0.991809	8490.43	348.33	0.000384319	17-31600826-A-G	505899	186	228	0.253333	1	9.46354e-05	0.321874	0.081654	0.964304	0.962377	ENSG00000196712.17	21	0.597587	2.40394e-06
chr17:31305630:31307887:clu_61991_NA:ENSG00000185862.6	6413	0.984245	538.46	297.582	0.00163422	17-31707391-A-G	393279	33	33	0.0366667	1	0.000178757	-0.502066	0.132785	0.589141	0.592687	ENSG00000185862.6	3	0.48827	3.66573e-05
chr17:31314044:31321495:clu_61992_NA:ENSG00000126860.11	6425	0.94632	1147.8	282.224	0.000264611	17-31708915-T-C	387031	32	34	0.0377778	1	8.33314e-06	0.545635	0.120923	0.277872	0.286618	ENSG00000126860.11	6	0.345979	1.44338e-05
chr17:31488272:31517651:clu_62001_NA:ENSG00000131242.17	6366	0.912475	410.336	256.802	3.40008e-08	17-31492333-A-G	100709	109	125	0.139198	1	1.5523e-12	-0.597341	0.0819466	9.999e-05	3.84173e-05	ENSG00000131242.17	2	0.000140569	3.41491e-05
chr17:31865438:31866655:clu_62012_NA:ENSG00000108651.9	6085	1.01066	5504.87	366.844	1.26296e-09	17-31812603-G-A	-89162	131	146	0.162584	1	7.74967e-11	-0.594236	0.0890045	9.999e-05	6.09789e-06	ENSG00000108651.9	8	2.44371e-05	4.02231e-06
chr17:31940486:31947617:clu_62008_NA:ENSG00000178691.10	6130	0.976516	3167.42	349.023	0.000574687	17-31413399-C-T	-523619	33	33	0.0366667	1	0.00015547	0.776436	0.203425	0.843816	0.84401	ENSG00000178691.10	6	0.565871	6.01927e-06
chr17:32045818:32047761:clu_62018_NA:ENSG00000185158.12	6292	0.985807	8573.67	354.566	7.65957e-05	17-32542511-T-C	534639	68	81	0.09	1	1.63333e-05	0.567514	0.130149	0.485651	0.4884	ENSG00000185158.12	15	0.452296	2.31829e-06
chr17:32142729:32152829:clu_62022_NA:ENSG00000126858.16	6518	0.989789	10516.9	353.233	1.9637e-05	17-31719186-G-A	-423268	24	24	0.0275862	1	3.14601e-06	0.934157	0.197718	0.185481	0.190537	ENSG00000126858.16	16	0.271272	1.92355e-06
chr17:32339938:32341204:clu_62029_NA:ENSG00000108666.9	6926	0.896029	1108.68	268.898	0.00179488	17-32549382-C-T	199359	9	9	0.01	1	9.3054e-05	-1.00346	0.25429	0.890011	0.885813	ENSG00000108666.9	6	0.57817	1.16015e-05
chr17:32365487:32366665:clu_62011_NA:ENSG00000010244.18	6927	1.05548	6235.7	380.717	6.10955e-05	17-32553632-G-A	203515	51	52	0.0579065	1	2.49179e-05	-0.493115	0.115673	0.292471	0.291516	ENSG00000010244.18	6	0.349298	4.26403e-06
chr17:32469193:32473801:clu_62035_NA:ENSG00000108671.9	7092	0.952474	479.812	244.908	0.00373932	17-31447776-A-G	-996485	279	370	0.412027	1	0.000142957	-0.208327	0.0542772	0.844116	0.846364	ENSG00000108671.9	2	0.566626	3.55551e-05
chr17:34992692:34994276:clu_62068_NA:ENSG00000005156.11	7250	0.882416	1952.21	274.462	3.9568e-05	17-35903627-C-CTTATTTAT	923133	31	32	0.036036	1	3.54543e-07	-0.777201	0.1502	0.107689	0.105348	ENSG00000005156.11	9	0.184117	6.1242e-06
chr17:35012149:35014740:clu_62062_NA:ENSG00000092871.16	7316	0.991754	9338.39	374.919	1.28243e-05	17-34618327-T-A	-470992	34	34	0.0377778	1	3.76811e-06	-0.708115	0.151115	0.115588	0.115286	ENSG00000092871.16	9	0.193631	2.18513e-06
chr17:35106481:35119111:clu_62077_NA:ENSG00000185379.20	7373	0.982755	6101.75	353.057	5.30239e-05	17-35745012-G-A	623490	29	29	0.032294	1	1.01385e-05	0.717989	0.160679	0.279772	0.284295	ENSG00000185379.20	8	0.344046	3.21346e-06
chr17:35136215:35136362:clu_62083_NA:ENSG00000073536.17	7322	0.846625	1661.3	288.923	0.000642136	17-34647254-T-G	-495061	22	22	0.0244444	1	3.76889e-05	-0.686194	0.164727	0.70113	0.719763	ENSG00000073536.17	7	0.530359	5.87766e-06
chr17:35232642:35241499:clu_62093_NA:ENSG00000266947.1	6972	1.03558	1158.46	380.579	0.0023031	17-35238947-A-G	-4016	57	60	0.0668151	1	0.00134565	-0.517297	0.16027	0.923908	0.926203	ENSG00000266947.1	1	0.588614	2.11976e-05
chr17:35243143:35258651:clu_62091_NA:ENSG00000166750.9	6971	0.853623	609.83	246.856	0.00102251	17-35309763-G-A	66727	18	18	0.0200445	1	1.78031e-05	-0.744433	0.171498	0.513449	0.538687	ENSG00000166750.9	4	0.469127	1.66802e-05
chr17:35313644:35323148:clu_62094_NA:ENSG00000267364.1	6716	0.993436	8006.71	381.658	0.000186467	17-35325251-G-T	11749	140	155	0.172222	1	8.68069e-05	-0.356284	0.0898947	0.776722	0.777435	ENSG00000267364.1	7	0.546829	2.56743e-06
chr17:35363826:35373474:clu_62096_NA:ENSG00000172716.16	6446	0.936491	1827.2	321.378	4.06712e-05	17-35360397-C-T	-13304	244	324	0.360802	1	2.63169e-06	-0.228157	0.0479041	0.0879912	0.0867669	ENSG00000172716.16	4	0.159106	8.6462e-06
chr17:35423068:35432188:clu_62099_NA:ENSG00000172123.12	6110	0.979062	3423.22	337.397	5.41605e-06	17-36116727-A-G	683444	9	9	0.01	1	3.75348e-07	1.66065	0.321638	0.0208979	0.0201458	ENSG00000172123.12	6	0.0484403	5.6338e-06
chr17:35492818:35522279:clu_62104_NA:ENSG00000154760.13	6039	0.929419	4139.05	308.001	0.00027905	17-34577461-G-A	-871376	224	256	0.284444	1	2.14176e-05	0.305692	0.0711217	0.705029	0.712941	ENSG00000154760.13	12	0.527722	3.68651e-06
chr17:35492818:35522279:clu_62104_NA:ENSG00000205045.8	5805	0.919784	3552.57	305.409	0.000296128	17-34577461-G-A	-960400	224	256	0.284444	1	2.14176e-05	0.305692	0.0711217	0.674733	0.684542	ENSG00000205045.8	11	0.519758	4.09325e-06
chr17:35568501:35573877:clu_62111_NA:ENSG00000267321.2	5777	0.963279	333.982	283.789	0.00188266	17-36138080-C-T	569971	29	30	0.0339366	1	0.000152618	-0.6768	0.177101	0.481652	0.485211	ENSG00000267321.2	1	0.451375	5.37309e-05
chr17:35598335:35605705:clu_62114_NA:ENSG00000006125.17	5744	0.938874	4479.58	311.03	0.000109404	17-35981065-TG-T	403019	10	10	0.0111111	1	6.73374e-06	-1.40471	0.308089	0.408959	0.418078	ENSG00000006125.17	15	0.42105	3.56788e-06
chr17:35767919:35768230:clu_62122_NA:ENSG00000271392.1	5662	1.03187	882.911	377.242	0.00151311	17-35490477-G-T	-267848	14	14	0.0155556	1	0.000804272	-1.05959	0.313875	0.729927	0.725982	ENSG00000271392.1	1	0.532476	2.73955e-05
chr17:35779323:35795267:clu_62125_NA:ENSG00000271447.5	5756	1.04293	2464.65	371.063	0.0011278	17-35349603-A-T	-446104	44	48	0.0536913	1	0.000522343	0.532997	0.152456	0.933107	0.932928	ENSG00000271447.5	3	0.589761	1.0264e-05
chr17:35824099:35833907:clu_62128_NA:ENSG00000270647.5	5769	1.01449	1899.03	367.111	0.000211391	17-35343427-C-T	-466028	34	34	0.0377778	1	7.24885e-05	0.692955	0.172903	0.327967	0.323836	ENSG00000270647.5	4	0.370557	1.18503e-05
chr17:35863125:35863502:clu_62135_NA:ENSG00000270379.5	5897	1.03374	1944.96	374.933	0.000673105	17-35364513-T-C	-504378	85	98	0.108889	1	0.000314066	0.469804	0.129296	0.725727	0.71782	ENSG00000270379.5	2	0.529634	1.25317e-05
chr17:35872464:35878528:clu_62138_NA:ENSG00000271503.5	5934	1.04503	2246.51	377.504	8.73529e-19	17-35826746-T-A	-54047	49	50	0.0569476	1	9.03385e-21	1.39954	0.141946	9.999e-05	4.18734e-16	ENSG00000271503.5	3	3.38457e-15	1.13559e-05
chr17:36013308:36013744:clu_62147_NA:ENSG00000274736.4	6203	1.01801	1996.96	372.911	0.00102668	17-35155044-G-A	-862924	21	22	0.0244444	1	0.000485464	0.89821	0.255454	0.868513	0.867588	ENSG00000274736.4	2	0.572364	1.1437e-05
chr17:36089297:36089986:clu_62153_NA:ENSG00000277632.1	6272	0.99628	2464.19	354.81	5.52501e-06	17-36444415-C-A	354274	218	261	0.291096	1	7.41938e-07	-0.414317	0.0824345	0.0153985	0.0137621	ENSG00000277632.1	3	0.0346636	8.4465e-06
chr17:36103981:36104528:clu_62150_NA:ENSG00000275302.1	6266	1.04012	1129.19	363.668	5.11368e-06	17-36103292-AC-A	-298	23	24	0.0266667	1	9.2564e-07	-0.971591	0.195065	0.00439956	0.00460072	ENSG00000275302.1	2	0.0128056	2.2151e-05
chr17:36188027:36188423:clu_62151_NA:ENSG00000274767.1	6209	1.014	2073.12	373.155	1.08486e-05	17-36158069-C-T	-25166	268	325	0.362069	1	2.96209e-06	-0.440093	0.0928942	0.0188981	0.0209612	ENSG00000274767.1	2	0.0500809	1.08329e-05
chr17:36492899:36493926:clu_62175_NA:ENSG00000273611.4	5615	0.969467	2975.29	343.236	0.000422441	17-35730880-A-C	-755749	63	68	0.0758929	1	9.41507e-05	-0.487692	0.123679	0.723028	0.726926	ENSG00000273611.4	6	0.532635	6.20567e-06
chr17:36535592:36537094:clu_62189_NA:ENSG00000277161.1	5611	1.02571	942.481	379.431	0.00465906	17-37337247-T-TA	802227	18	18	0.0201794	1	0.00287423	-0.861338	0.287259	0.987101	0.987017	ENSG00000277161.1	1	0.603491	2.50221e-05
chr17:36510917:36511365:clu_62183_NA:ENSG00000278259.4	5596	0.929074	6393.79	321.836	0.000462926	17-37063445-T-C	520010	46	47	0.0522222	1	6.19334e-05	0.646466	0.15977	0.956504	0.955014	ENSG00000278259.4	19	0.595619	2.3824e-06
chr17:36545817:36554820:clu_62190_NA:ENSG00000278311.4	5594	1.0199	4528.14	364.596	2.5289e-06	17-36536882-A-C	-8006	331	445	0.494444	1	4.25545e-07	0.27406	0.0533391	0.00919908	0.0103277	ENSG00000278311.4	10	0.0268064	5.08405e-06
chr17:36602646:36607670:clu_62196_NA:ENSG00000278619.4	5447	0.983108	1317.62	328.927	0.000507601	17-35758399-T-C	-843173	14	14	0.0155556	1	8.35518e-05	1.12224	0.28248	0.491551	0.496026	ENSG00000278619.4	3	0.454822	1.49046e-05
chr17:36953907:36988519:clu_62207_NA:ENSG00000275700.4	5249	0.921741	2314.49	326.298	0.00122058	17-36881677-A-C	-67198	9	9	0.01	1	0.000238682	1.21076	0.326703	0.953305	0.949197	ENSG00000275700.4	6	0.594212	6.34507e-06
chr17:37330425:37339804:clu_62225_NA:ENSG00000278540.4	4615	1.00964	16835.6	396.531	0.000182929	17-36652246-C-T	-754572	27	27	0.0301339	1	0.000115564	0.946351	0.243154	0.952905	0.953168	ENSG00000278540.4	18	0.595544	1.30953e-06
chr17:37423615:37426950:clu_62227_NA:ENSG00000276234.4	4615	0.969566	7943.49	367.203	0.000139255	17-36870288-G-A	-536586	30	34	0.0377778	1	4.51591e-05	0.789343	0.191472	0.678532	0.681625	ENSG00000276234.4	11	0.519111	2.32544e-06
chr17:37538420:37539037:clu_62238_NA:ENSG00000275066.4	4941	0.788309	2355.28	273.057	7.5115e-50	17-37539039-T-A	-70457	242	301	0.334444	1	6.47476e-76	1.09904	0.0480172	9.999e-05	9.23389e-37	ENSG00000275066.4	21	1.86065e-35	2.8741e-06
chr17:37614353:37618292:clu_62242_NA:ENSG00000278053.4	5009	0.90329	2052.16	297.485	0.000451525	17-36831865-T-A	-811599	18	18	0.02	1	2.99052e-05	-0.845205	0.200271	0.634837	0.647657	ENSG00000278053.4	9	0.50844	6.51131e-06
chr17:38242285:38256898:clu_62266_NA:ENSG00000274487.1	5105	1.04387	1296.86	358.521	2.97162e-05	17-38251402-G-C	-5750	24	24	0.0267261	1	6.03012e-06	-1.03556	0.225921	0.0264974	0.0321387	ENSG00000274487.1	2	0.0725233	1.95795e-05
chr17:38318735:38320618:clu_62277_NA:ENSG00000278845.4	5159	1.03369	2371.82	373.232	0.000617775	17-38819650-C-T	522627	72	76	0.0846325	1	0.000276412	0.44337	0.120895	0.760624	0.758015	ENSG00000278845.4	4	0.541312	1.02746e-05
chr17:38364856:38366287:clu_62278_NA:ENSG00000274211.4	5214	0.997498	4796.71	356.42	0.000155593	17-38514660-T-G	162432	255	327	0.364143	1	3.94317e-05	0.290903	0.0700146	0.522548	0.527121	ENSG00000274211.4	7	0.465615	4.36227e-06
chr17:38724976:38725557:clu_62311_NA:ENSG00000275023.4	5185	0.965238	4995.81	303.107	4.28075e-14	17-38727700-C-T	22158	182	220	0.244444	1	5.45862e-19	-0.529566	0.0566719	9.999e-05	4.70416e-10	ENSG00000275023.4	22	2.64755e-09	3.62464e-06
chr17:38755990:38760431:clu_62314_NA:ENSG00000277791.4	5118	1.02383	775.926	358.452	0.00113811	17-38934201-C-A	181465	16	17	0.018931	1	0.000420606	-0.653733	0.183883	0.584242	0.575893	ENSG00000277791.4	2	0.482779	3.01576e-05
chr17:38779529:38779635:clu_62318_NA:ENSG00000276293.4	5051	0.928735	3342.51	306.495	1.16498e-05	17-39305131-A-T	505005	14	14	0.0155556	1	2.75834e-07	1.19796	0.229315	0.0518948	0.0495557	ENSG00000276293.4	13	0.1035	4.5496e-06
chr17:38821073:38825166:clu_62327_NA:ENSG00000273559.4	4988	0.8792	1522.97	285.565	0.000105692	17-38300291-C-T	-525190	26	27	0.03	1	2.49026e-06	-0.760604	0.159305	0.192281	0.195177	ENSG00000273559.4	9	0.275977	7.71362e-06
chr17:38898519:38911164:clu_62329_NA:ENSG00000002834.17	4968	0.989422	522.074	338.53	6.30015e-05	17-38902084-C-G	32225	286	360	0.400891	1	8.09095e-06	0.298248	0.0660015	0.0344966	0.0336992	ENSG00000002834.17	2	0.0755915	3.86859e-05
chr17:39070016:39077913:clu_62339_NA:ENSG00000161381.13	5890	0.884832	3473.76	309.406	1.56546e-11	17-39045283-A-T	-109111	41	42	0.0466667	1	3.67029e-15	1.07644	0.131773	9.999e-05	3.9023e-07	ENSG00000161381.13	12	1.74684e-06	3.48715e-06
chr17:39184383:39184784:clu_62351_NA:ENSG00000067191.15	5980	1.0382	4979.99	375.385	8.43399e-05	17-38536836-G-A	-660867	34	34	0.0377778	1	3.1264e-05	-0.820585	0.194921	0.326767	0.325018	ENSG00000067191.15	6	0.371255	4.9839e-06
chr17:39301075:39303585:clu_62362_NA:ENSG00000108306.11	6073	0.981829	3092.23	349.573	0.000198088	17-39215771-C-T	-186752	88	110	0.122494	1	4.41773e-05	-0.502029	0.121623	0.464954	0.467013	ENSG00000108306.11	6	0.445052	6.31477e-06
chr17:39431188:39431942:clu_62378_NA:ENSG00000125686.11	5992	1.0697	7277.63	376.02	9.66116e-05	17-38923649-G-GAATA	-527637	219	262	0.291572	1	3.69367e-05	0.318132	0.0762829	0.479752	0.471867	ENSG00000125686.11	11	0.446248	3.8608e-06
chr17:39471763:39490557:clu_62383_NA:ENSG00000167258.13	5970	0.99282	18283	362.32	5.73853e-05	17-38647546-A-C	-813965	66	76	0.0844444	1	1.44239e-05	0.565419	0.12883	0.653635	0.652809	ENSG00000167258.13	31	0.510214	1.12133e-06
chr17:39657085:39657775:clu_62400_NA:ENSG00000131748.15	5836	1.01987	8339.07	360.147	2.01995e-09	17-39659310-G-C	22245	27	27	0.0300668	1	8.95246e-11	-1.04544	0.157138	9.999e-05	1.34249e-05	ENSG00000131748.15	15	5.16581e-05	2.76027e-06
chr17:39716433:39716515:clu_62417_NA:ENSG00000141736.13	5790	1.03313	5826.45	380.172	0.000473408	17-39137006-T-A	-550908	48	50	0.0556793	1	0.000234605	-0.613142	0.165245	0.931407	0.932645	ENSG00000141736.13	10	0.589761	4.17294e-06
chr17:39674679:39676614:clu_62406_NA:ENSG00000161395.13	5786	1.01765	5389.68	365.121	3.65005e-11	17-39677075-A-G	-19722	284	349	0.388641	1	1.18908e-12	-0.434107	0.0592253	9.999e-05	1.48658e-07	ENSG00000161395.13	8	6.85183e-07	4.23135e-06
chr17:39729761:39730194:clu_62420_NA:ENSG00000141741.11	5882	0.972416	363.109	297.067	0.000792191	17-40044708-A-G	313921	15	15	0.0166667	1	6.45368e-05	-0.903669	0.223891	0.260374	0.262302	ENSG00000141741.11	2	0.329276	5.1539e-05
chr17:39777767:39788258:clu_62430_NA:ENSG00000161405.16	5857	0.798117	284.927	213.158	0.00123142	17-38929996-T-A	-934192	71	78	0.0880361	1	5.51779e-06	0.57371	0.124634	0.376762	0.400729	ENSG00000161405.16	4	0.411801	2.53639e-05
chr17:39908214:39908958:clu_62442_NA:ENSG00000073605.18	5853	1.00333	6623.34	356.701	1.0486e-63	17-39908623-G-A	-10027	248	301	0.335189	1	7.1899e-75	-1.2754	0.0563018	9.999e-05	4.40553e-60	ENSG00000073605.18	12	1.99457e-58	3.23995e-06
chr17:39924225:39926817:clu_62452_NA:ENSG00000172057.9	5866	0.969678	3591.59	349.329	1.91873e-05	17-39900944-G-A	-26657	296	363	0.404232	1	2.69584e-06	-0.315576	0.0663301	0.0731927	0.0731676	ENSG00000172057.9	7	0.139646	5.14578e-06
chr17:39996793:39997330:clu_62458_NA:ENSG00000108344.14	6056	0.964778	467.353	293.112	2.64199e-05	17-40729260-T-C	748463	13	13	0.0144444	1	4.7138e-07	1.26216	0.24663	0.0174983	0.0145361	ENSG00000108344.14	2	0.0363825	3.86643e-05
chr17:40063092:40074192:clu_62467_NA:ENSG00000126351.12	6315	0.880809	751.663	275.443	0.00254063	17-40073178-T-C	14888	24	25	0.0277778	1	0.000189288	-0.626727	0.166405	0.882612	0.879298	ENSG00000126351.12	5	0.57621	1.57677e-05
chr17:40023395:40026156:clu_62461_NA:ENSG00000008838.19	6331	0.87006	1980.85	268.212	1.60208e-05	17-40449468-G-C	388253	12	12	0.0133333	1	6.414e-08	-1.15261	0.209357	0.0543946	0.0514363	ENSG00000008838.19	16	0.106619	5.63803e-06
chr17:40095120:40095444:clu_62474_NA:ENSG00000126368.5	6492	0.97764	384.397	312.241	0.00165718	17-40614411-G-C	513686	100	109	0.121111	1	0.000258799	0.435287	0.118132	0.479252	0.482401	ENSG00000126368.5	1	0.450552	4.98511e-05
chr17:40131345:40131537:clu_62478_NA:ENSG00000188895.11	6566	1.03135	2984.66	358.717	2.73065e-05	17-40926758-C-G	804460	43	46	0.0511111	1	5.49602e-06	-0.726813	0.157865	0.0689931	0.0713317	ENSG00000188895.11	5	0.137019	8.08729e-06
chr17:40169446:40176927:clu_62488_NA:ENSG00000108349.16	6579	0.908745	4317.06	314.112	3.39026e-08	17-40218355-T-G	78032	13	13	0.0144444	1	1.63938e-10	1.75127	0.267201	0.0009999	0.000339529	ENSG00000108349.16	17	0.00110499	3.18399e-06
chr17:40189375:40190434:clu_62489_NA:ENSG00000108352.11	6612	1.05407	1798.31	366.245	0.000279386	17-40101498-C-T	-75512	26	28	0.0311804	1	9.77091e-05	0.826528	0.2101	0.372063	0.369098	ENSG00000108352.11	3	0.395286	1.47038e-05
chr17:40260667:40262525:clu_62446_NA:ENSG00000171475.13	6629	0.978134	1613.21	338.503	0.000115569	17-40422984-C-T	203680	118	136	0.151111	1	1.70671e-05	0.37466	0.0861198	0.178382	0.178258	ENSG00000171475.13	4	0.25965	1.1905e-05
chr17:40296767:40300828:clu_62499_NA:ENSG00000094804.9	6685	1.03177	901.811	355.812	0.000299485	17-40881227-C-CTG	593594	110	115	0.129504	1	8.37288e-05	0.485335	0.122181	0.223378	0.223491	ENSG00000094804.9	2	0.299271	2.68114e-05
chr17:40340067:40348316:clu_62501_NA:ENSG00000131759.17	6730	0.958486	6524.04	347.299	1.87459e-61	17-40340068-G-A	30876	265	344	0.383073	1	4.0474e-74	1.01233	0.0450243	9.999e-05	2.86742e-55	ENSG00000131759.17	16	1.01543e-53	2.68984e-06
chr17:40523655:40526444:clu_62515_NA:ENSG00000266088.5	7017	1.05844	1023.66	361.991	0.000228201	17-40536705-G-C	19679	23	23	0.0256125	1	7.03783e-05	0.934505	0.232753	0.185581	0.185877	ENSG00000266088.5	2	0.267425	2.62771e-05
chr17:40555818:40558893:clu_62519_NA:ENSG00000126353.3	7035	1.04468	798.403	353.87	0.000380532	17-40021586-A-C	-543886	282	352	0.391982	1	0.00010616	0.250312	0.063965	0.248075	0.242846	ENSG00000126353.3	2	0.314387	3.19069e-05
chr17:40642559:40645576:clu_62524_NA:ENSG00000073584.18	7112	1.03456	3722.82	369.274	6.02394e-05	17-39924612-A-G	-723896	311	395	0.439866	1	1.83562e-05	-0.264896	0.0611242	0.189381	0.187582	ENSG00000073584.18	7	0.269013	6.56917e-06
chr17:40819208:40833115:clu_62527_NA:ENSG00000167920.8	7518	1.04237	1205.41	364.546	0.000931545	17-40690915-G-T	-128191	43	50	0.0559284	1	0.000373891	-0.560603	0.156291	0.663634	0.657687	ENSG00000167920.8	2	0.512043	2.09387e-05
chr17:40818482:40818820:clu_62526_NA:ENSG00000186395.7	7512	1.00718	1430.47	342.182	4.07344e-05	17-41001032-T-A	178437	20	20	0.0222717	1	5.31384e-06	1.03794	0.225082	0.0529947	0.0552864	ENSG00000186395.7	3	0.112834	1.52513e-05
chr17:40927479:40928238:clu_62528_NA:ENSG00000108244.16	7470	0.94098	337.338	273.035	1.03479e-07	17-40926067-A-G	-11567	148	160	0.177778	1	3.87412e-11	-0.497605	0.0733045	0.00039996	6.55055e-05	ENSG00000108244.16	2	0.000233242	4.78675e-05
chr17:41689941:41690088:clu_62539_NA:ENSG00000173812.10	7223	1.03854	781.623	360.828	0.000164633	17-41065955-G-A	-622932	44	45	0.0502232	1	4.69417e-05	0.24171	0.0587643	0.109489	0.109593	ENSG00000173812.10	2	0.189132	3.17968e-05
chr17:41771862:41786588:clu_62543_NA:ENSG00000173801.16	7046	1.03696	656.319	364.387	2.84465e-12	17-41791642-GT-G	4711	99	103	0.114699	1	5.96155e-14	-0.885251	0.113897	9.999e-05	8.74137e-10	ENSG00000173801.16	1	4.8063e-09	3.76254e-05
chr17:41806879:41807859:clu_62545_NA:ENSG00000141696.12	6986	1.03094	3555.21	366.185	0.000210156	17-40937124-C-T	-875480	222	264	0.293987	1	7.05027e-05	0.296229	0.0737882	0.514349	0.511641	ENSG00000141696.12	6	0.460188	6.77792e-06
chr17:41835272:41835588:clu_62553_NA:ENSG00000141698.16	6929	0.850768	1873.71	292.65	3.65914e-09	17-41875428-G-GTCTCCC	39165	80	84	0.0945946	1	1.47291e-12	-0.827481	0.113395	0.00129987	4.27436e-05	ENSG00000141698.16	11	0.000155444	5.33916e-06
chr17:41893174:41897749:clu_62557_NA:ENSG00000131473.16	6738	1.03171	2484.81	363.487	0.000347128	17-42797936-C-G	867394	32	33	0.0366667	1	0.000117968	0.673342	0.173238	0.568943	0.563483	ENSG00000131473.16	5	0.477626	9.72815e-06
chr17:41949349:41955217:clu_62562_NA:ENSG00000204815.9	6738	1.04047	1165.22	359.695	0.00023654	17-42561053-C-T	630418	153	171	0.196552	1	6.95604e-05	0.417326	0.103867	0.226177	0.224064	ENSG00000204815.9	2	0.299646	2.14965e-05
chr17:41972031:41973475:clu_62564_NA:ENSG00000173786.16	6645	0.93384	1293.66	323.108	0.000735897	17-41882657-T-C	-84084	10	10	0.0111111	1	0.000116136	-1.13175	0.290883	0.636736	0.643485	ENSG00000173786.16	4	0.506666	1.20548e-05
chr17:42020204:42021564:clu_62568_NA:ENSG00000168256.17	6367	0.99291	3316.11	350.832	0.000644103	17-41065816-C-G	-945566	93	100	0.112108	1	0.000185143	-0.388374	0.102963	0.887111	0.883347	ENSG00000168256.17	7	0.577383	6.18478e-06
chr17:41987694:41987819:clu_62567_NA:ENSG00000168259.14	6348	1.03334	1305.7	352.082	0.000382954	17-41630343-A-G	-391033	28	28	0.0311804	1	0.000102715	0.694989	0.177225	0.378762	0.377451	ENSG00000168259.14	3	0.400064	1.86367e-05
chr17:42112205:42112605:clu_62580_NA:ENSG00000108771.12	5874	0.964429	4476.53	352.063	7.20204e-07	17-42118220-G-C	5487	218	302	0.335556	1	5.9604e-08	-0.447389	0.0810592	0.00549945	0.00400581	ENSG00000108771.12	10	0.0113216	4.03001e-06
chr17:42114604:42114892:clu_62584_NA:ENSG00000108773.10	5821	0.913505	2190.18	301.256	1.59619e-05	17-42114921-G-A	-6437	44	46	0.0511111	1	3.35806e-07	-0.694958	0.134027	0.0529947	0.0475471	ENSG00000108773.10	11	0.100153	6.4312e-06
chr17:42130590:42154893:clu_62589_NA:ENSG00000108774.14	5764	1.02489	1287.05	361.012	8.01066e-23	17-42132173-C-T	-22871	231	298	0.331111	1	2.37936e-26	-0.79002	0.0694133	9.999e-05	3.43657e-20	ENSG00000108774.14	3	3.53711e-19	1.82612e-05
chr17:42190270:42190624:clu_62601_NA:ENSG00000167925.15	5646	0.99156	591.823	294.474	0.00168227	17-43108968-G-C	914436	14	14	0.015625	1	0.000172024	-0.961105	0.253529	0.638336	0.634459	ENSG00000167925.15	3	0.503941	3.44495e-05
chr17:42288598:42289402:clu_62607_NA:ENSG00000126561.16	5407	0.823054	1187.42	257.329	1.96956e-20	17-42233091-G-GC	-54456	23	27	0.0301339	1	2.05944e-32	-1.49087	0.115358	9.999e-05	2.18615e-14	ENSG00000126561.16	13	1.62223e-13	7.13312e-06
chr17:42348539:42388279:clu_62592_NA:ENSG00000168610.14	5448	0.953916	3372.61	359.166	5.21778e-05	17-41856719-TA-T	-531849	95	99	0.110491	1	1.18393e-05	-0.461384	0.104065	0.178382	0.178505	ENSG00000168610.14	8	0.259745	5.09277e-06
chr17:42481358:42483038:clu_62624_NA:ENSG00000033627.16	5324	0.965341	5987.73	342.817	2.21529e-13	17-42625529-A-AT	166685	249	310	0.344519	1	4.30346e-16	-0.534284	0.0631182	9.999e-05	2.73252e-09	ENSG00000033627.16	18	1.44897e-08	3.02563e-06
chr17:42538755:42543028:clu_62631_NA:ENSG00000108784.9	5134	1.00365	3744.71	362.876	0.00113318	17-42789665-AAAATAAATAAAT-A	253493	10	10	0.0113379	1	0.000453966	1.05715	0.299102	0.985001	0.98556	ENSG00000108784.9	7	0.602928	5.73836e-06
chr17:42565311:42565471:clu_62642_NA:ENSG00000068120.14	5131	0.85449	1364.21	287.824	2.70722e-07	17-42565654-C-G	4187	31	31	0.0344444	1	4.92522e-10	-0.971258	0.152446	0.00439956	0.00123154	ENSG00000068120.14	8	0.00374557	7.49341e-06
chr17:42567655:42568837:clu_62644_NA:ENSG00000108788.11	5136	0.910675	1678.68	320.896	1.63758e-08	17-42554255-C-A	-12813	206	237	0.263333	1	9.88475e-11	-0.479927	0.0723116	0.00029997	7.27468e-05	ENSG00000108788.11	8	0.000257742	8.27011e-06
chr17:42609786:42610108:clu_62656_NA:ENSG00000131462.7	5122	1.0298	655.85	365.161	0.000132604	17-42481341-G-T	-128335	229	291	0.323991	1	4.06519e-05	0.294671	0.0710456	0.0766923	0.0764142	ENSG00000131462.7	2	0.144378	3.65686e-05
chr17:42592162:42609086:clu_62654_NA:ENSG00000141699.10	5120	0.913229	1133.99	300.118	0.00112109	17-43011957-G-A	401334	27	27	0.03	1	0.000113414	-0.691451	0.177446	0.747325	0.751595	ENSG00000141699.10	5	0.540397	1.24038e-05
chr17:42660316:42660639:clu_62657_NA:ENSG00000037042.8	5152	1.00229	1490.78	347.257	0.000276011	17-43505239-C-T	845934	10	10	0.0111359	1	6.20395e-05	-1.35388	0.334637	0.337766	0.336271	ENSG00000037042.8	4	0.377445	1.43302e-05
chr17:42697799:42697903:clu_62680_NA:ENSG00000108797.11	5079	1.04313	1788.64	367.834	0.000660719	17-43509676-G-GT	827063	31	31	0.0345982	1	0.000268965	0.746607	0.20318	0.685331	0.676487	ENSG00000108797.11	4	0.517389	1.41545e-05
chr17:42702592:42702877:clu_62670_NA:ENSG00000108799.12	4973	0.939078	5816.02	317.528	4.34298e-06	17-42713054-A-AAG	-31995	23	24	0.0268456	1	1.21562e-07	-0.913382	0.16966	0.0363964	0.0319963	ENSG00000108799.12	24	0.0722704	2.75075e-06
chr17:42773878:42774646:clu_62648_NA:ENSG00000131475.6	4957	0.986953	271.803	302.414	0.00199688	17-43325285-C-T	551849	15	15	0.0167038	1	0.000264786	-1.00776	0.27394	0.424358	0.425606	ENSG00000131475.6	1	0.425465	7.34994e-05
chr17:42798167:42798468:clu_62692_NA:ENSG00000183978.7	4944	0.922084	124.915	223.755	0.00298671	17-42985602-C-CT	186898	17	17	0.018931	1	4.60528e-05	-0.820819	0.199334	0.340766	0.349819	ENSG00000183978.7	1	0.384803	0.000117795
chr17:42811797:42812231:clu_62694_NA:ENSG00000126581.12	4914	1.01862	4438.37	362.073	1.42587e-05	17-43540047-A-G	706697	23	24	0.0266667	1	2.86683e-06	0.967793	0.20398	0.0574943	0.057773	ENSG00000126581.12	10	0.116611	5.1591e-06
chr17:42849290:42849601:clu_62698_NA:ENSG00000131480.8	4911	1.02489	527.357	348.745	0.000786198	17-43059469-C-CACA	214869	170	197	0.219866	1	0.000224673	-0.280523	0.0753732	0.327067	0.327762	ENSG00000131480.8	2	0.372727	4.45674e-05
chr17:42852943:42853272:clu_62701_NA:ENSG00000131471.6	4900	1.01102	1781.27	366.019	0.00029679	17-42196246-C-T	-654938	57	62	0.0691964	1	0.000104169	0.632692	0.161484	0.407959	0.405269	ENSG00000131471.6	4	0.414037	1.24493e-05
chr17:42874863:42877975:clu_62620_NA:ENSG00000213373.7	4936	1.0422	1171.84	368.682	0.00124075	17-43693982-C-T	795278	33	33	0.0367483	1	0.000558171	-0.720903	0.207287	0.756524	0.752589	ENSG00000213373.7	2	0.540505	2.15239e-05
chr17:42956504:42957138:clu_62711_NA:ENSG00000266967.6	5062	0.937577	3288.1	320.27	4.31822e-05	17-42544573-TTTTG-T	-419925	9	10	0.0111111	1	2.73372e-06	1.21223	0.254954	0.155384	0.153679	ENSG00000266967.6	13	0.235019	4.83018e-06
chr17:42964237:42964402:clu_62714_NA:ENSG00000267060.5	5085	1.00557	396.277	335.289	0.00524331	17-42926717-C-CTT	-53716	13	13	0.0150115	1	0.00175578	-0.882101	0.280133	0.876612	0.874326	ENSG00000267060.5	1	0.574889	5.46729e-05
chr17:42981074:42987256:clu_62718_NA:ENSG00000198863.7	5086	1.01007	1153.31	320.161	0.000800269	17-42384135-T-TA	-596430	50	50	0.0558036	1	0.000120393	-0.627368	0.161623	0.59564	0.598306	ENSG00000198863.7	5	0.490868	1.91505e-05
chr17:42998471:42998749:clu_62723_NA:ENSG00000131469.12	5140	1.02563	1251.18	363.69	3.54548e-10	17-42959530-C-T	-38743	50	54	0.0601336	1	1.48236e-11	0.707107	0.101878	9.999e-05	3.01572e-07	ENSG00000131469.12	3	1.36018e-06	1.88425e-05
chr17:43013373:43013476:clu_62724_NA:ENSG00000068079.7	5146	1.0328	658.409	365.8	0.00237941	17-43437455-TTTTG-T	430730	45	49	0.0544444	1	0.0011151	-0.482666	0.147047	0.782622	0.781599	ENSG00000068079.7	2	0.547872	3.68765e-05
chr17:43125770:43131208:clu_62739_NA:ENSG00000198496.10	5155	0.998652	2329.87	351.234	3.63519e-22	17-43095587-A-C	-30023	228	275	0.305556	1	2.97778e-26	0.758362	0.066782	9.999e-05	8.96346e-19	ENSG00000198496.10	5	8.54915e-18	9.02609e-06
chr17:43148783:43159126:clu_62744_NA:ENSG00000012048.20	5162	1.00301	7486.18	336.219	1.11864e-12	17-43127753-A-G	-42492	238	288	0.32	1	1.68014e-15	-0.578823	0.0699263	9.999e-05	7.90846e-09	ENSG00000012048.20	22	4.06407e-08	2.86255e-06
chr17:43196591:43196942:clu_62742_NA:ENSG00000188554.13	5162	0.989616	2759.67	344.509	9.32538e-05	17-43357512-T-G	187031	26	27	0.03	1	1.55933e-05	-0.728863	0.166746	0.231077	0.231294	ENSG00000188554.13	8	0.304935	7.32489e-06
chr17:43148783:43159126:clu_62744_NA:ENSG00000267002.2	5164	1.00534	2960.68	330.648	1.71629e-12	17-43127753-A-G	-43284	238	288	0.32	1	1.68014e-15	-0.578823	0.0699263	9.999e-05	4.57851e-09	ENSG00000267002.2	8	2.38367e-08	7.31085e-06
chr17:43216589:43216697:clu_62748_NA:ENSG00000184988.8	5200	0.968299	1328.86	323.609	0.000896376	17-43131380-A-AAAT	-80455	13	13	0.0144444	1	0.000151384	1.13197	0.296046	0.711129	0.708599	ENSG00000184988.8	5	0.526534	1.38202e-05
chr17:43377813:43381273:clu_62755_NA:ENSG00000188825.13	5223	1.01699	2440.55	350.456	8.98682e-05	17-44365136-G-A	975937	13	13	0.0144766	1	1.76229e-05	1.21447	0.279632	0.189081	0.19037	ENSG00000188825.13	5	0.271272	9.31832e-06
chr17:43522226:43523628:clu_62765_NA:ENSG00000067596.10	5146	0.928493	2099.41	283.42	1.23909e-05	17-43525490-T-G	41625	193	223	0.247778	1	9.912e-08	0.374214	0.0690082	0.0386961	0.0343159	ENSG00000067596.10	13	0.0766947	7.23487e-06
chr17:43642032:43643488:clu_62769_NA:ENSG00000005102.12	5372	1.06372	982.605	362.934	0.00057213	17-44179062-G-A	517108	204	242	0.268889	1	0.000207119	0.312517	0.0834948	0.40056	0.399519	ENSG00000005102.12	2	0.411208	2.79427e-05
chr17:43769814:43774712:clu_62772_NA:ENSG00000108861.8	5445	0.971236	265.274	287.677	0.00686581	17-43776067-T-C	-2921	41	46	0.0518018	1	0.00107115	0.438609	0.133153	0.846615	0.846374	ENSG00000108861.8	1	0.566626	7.0169e-05
chr17:44007494:44007591:clu_62789_NA:ENSG00000161653.10	5779	1.06447	798.135	360.553	0.00111998	17-44462985-T-TATAAATAA	458439	29	30	0.0333333	1	0.000429227	0.696662	0.196262	0.574143	0.562155	ENSG00000161653.10	2	0.477019	3.45006e-05
chr17:44013155:44014357:clu_62786_NA:ENSG00000091947.9	5818	1.07194	722.848	358.088	0.000963109	17-44924001-T-C	900055	55	56	0.0622222	1	0.000343972	-0.490079	0.135782	0.467553	0.46751	ENSG00000091947.9	2	0.445052	3.9203e-05
chr17:44063934:44066464:clu_62792_NA:ENSG00000161654.9	5886	0.876357	738.975	266.477	0.00194212	17-43940585-C-CTGAAGGACCA	-127034	72	83	0.0922222	1	9.75947e-05	-0.435725	0.110752	0.80142	0.802555	ENSG00000161654.9	5	0.553825	1.56513e-05
chr17:44074770:44075310:clu_62795_NA:ENSG00000141349.8	5893	0.919713	1827.37	308.647	0.000425909	17-43807204-G-C	-263531	217	256	0.285078	1	3.85492e-05	0.335043	0.0805339	0.564544	0.579352	ENSG00000141349.8	7	0.484156	7.95489e-06
chr17:44091831:44092172:clu_62799_NA:ENSG00000108840.15	5995	0.941128	3094.7	319.641	0.000120703	17-43863166-G-A	-260536	11	11	0.0122222	1	1.01858e-05	-1.30687	0.292534	0.331367	0.340221	ENSG00000108840.15	11	0.37982	5.22124e-06
chr17:44157941:44161871:clu_62812_NA:ENSG00000125319.14	5986	1.03771	654.295	365.693	0.000222191	17-43222530-C-A	-919376	11	11	0.0122222	1	7.42954e-05	1.5103	0.377411	0.124688	0.123616	ENSG00000125319.14	1	0.202674	3.78577e-05
chr17:44176642:44181623:clu_62803_NA:ENSG00000267080.5	5959	0.959037	2924.32	336.283	2.07393e-40	17-44176643-C-G	-10074	286	390	0.434298	1	3.6822e-50	-0.987299	0.0577375	9.999e-05	1.87779e-35	ENSG00000267080.5	7	3.57246e-34	6.01644e-06
chr17:44189299:44189411:clu_62819_NA:ENSG00000168591.15	5959	1.02471	12771	380.315	2.49849e-06	17-44014899-C-T	-172071	11	11	0.0122222	1	7.27e-07	1.63774	0.325585	0.0252975	0.0285308	ENSG00000168591.15	15	0.065645	1.83906e-06
chr17:44197730:44198020:clu_62827_NA:ENSG00000087152.15	5968	0.954091	3873.83	326.059	0.000112932	17-43871560-G-GT	-328553	164	189	0.211409	1	1.14404e-05	-0.366407	0.0824994	0.370763	0.376988	ENSG00000087152.15	14	0.399872	4.43749e-06
chr17:44213282:44213637:clu_62834_NA:ENSG00000108312.14	5989	0.984378	6528.47	338.263	0.000245449	17-43578734-T-TACACAC	-642892	108	126	0.141256	1	4.28578e-05	-0.313469	0.0758084	0.805219	0.803255	ENSG00000108312.14	17	0.553987	3.02525e-06
chr17:44250538:44251159:clu_62844_NA:ENSG00000004939.13	6089	0.875381	92.7229	168.47	0.0108815	17-45234337-A-C	966196	17	17	0.0188889	1	5.59953e-05	-0.519917	0.127722	0.673433	0.690678	ENSG00000004939.13	1	0.521441	0.000124132
chr17:44316026:44316385:clu_62851_NA:ENSG00000108309.13	6177	0.934383	2438.61	302.056	1.57066e-14	17-44315880-G-C	7321	332	450	0.5	1	1.18022e-19	0.537981	0.056399	9.999e-05	1.89748e-10	ENSG00000108309.13	9	1.09374e-09	6.41195e-06
chr17:44323800:44324711:clu_62847_NA:ENSG00000013306.15	6150	1.0155	2209.06	355.579	4.41589e-13	17-44324340-T-C	-530	310	415	0.461111	1	3.24442e-15	-0.599654	0.0732526	9.999e-05	7.02507e-10	ENSG00000013306.15	6	3.88652e-09	1.02308e-05
chr17:44345334:44349158:clu_62860_NA:ENSG00000030582.17	6131	1.00046	558.324	332.324	2.83325e-15	17-44324440-G-A	-20646	15	15	0.0166667	1	6.05963e-19	-2.15192	0.230619	9.999e-05	1.56208e-12	ENSG00000030582.17	2	1.0443e-11	3.79607e-05
chr17:44385716:44385824:clu_62867_NA:ENSG00000005961.17	6008	0.862712	752.293	244.536	0.000240276	17-43545730-G-C	-843775	12	12	0.013363	1	1.43086e-06	-1.10475	0.225877	0.219478	0.22174	ENSG00000005961.17	7	0.297818	1.42443e-05
chr17:44438715:44464472:clu_62841_NA:ENSG00000186566.12	6013	0.973863	1968.19	324.485	0.000132983	17-45109211-C-T	605807	11	11	0.0122494	1	1.34325e-05	1.0659	0.241974	0.242076	0.241529	ENSG00000186566.12	5	0.31328	9.57108e-06
chr17:44679043:44680585:clu_62874_NA:ENSG00000180329.13	5805	1.04598	1832.11	361.977	0.00281451	17-44259415-G-A	-430364	18	19	0.0213483	1	0.00127312	0.699125	0.215521	0.991501	0.993628	ENSG00000180329.13	4	0.60507	1.39774e-05
chr17:44732265:44734090:clu_62876_NA:ENSG00000161692.17	5897	1.00522	6324.21	363.078	1.77596e-05	17-44002197-C-G	-706411	186	217	0.241648	1	3.81129e-06	-0.354225	0.0756326	0.10439	0.104784	ENSG00000161692.17	10	0.183507	3.42089e-06
chr17:44868350:44875934:clu_62886_NA:ENSG00000108883.12	6455	0.885711	1391.94	275.594	8.63415e-08	17-44873897-A-G	-25765	196	223	0.25	1	3.62602e-11	-0.4861	0.0714981	0.00089991	0.000352323	ENSG00000108883.12	10	0.00114402	8.74432e-06
chr17:45081752:45086508:clu_62905_NA:ENSG00000136448.11	6865	0.997351	757.861	305.559	0.00189294	17-45854683-C-T	803073	32	33	0.0368304	1	0.000265049	0.573944	0.156028	0.764924	0.762993	ENSG00000136448.11	3	0.543361	2.7592e-05
chr17:45034999:45051553:clu_62903_NA:ENSG00000172992.11	6912	0.945381	3057.09	335.132	6.52839e-06	17-45050340-G-A	-10769	202	243	0.27	1	4.32731e-07	-0.388947	0.0757483	0.030497	0.0250242	ENSG00000172992.11	8	0.0583463	5.39485e-06
chr17:45137988:45139021:clu_62922_NA:ENSG00000181513.14	7207	1.01817	4465.49	356.184	1.36213e-05	17-45139831-A-C	7231	132	147	0.163333	1	2.24924e-06	-0.430864	0.0898368	0.0537946	0.0556367	ENSG00000181513.14	9	0.113484	5.11807e-06
chr17:45113012:45113122:clu_62909_NA:ENSG00000161714.11	7208	1.01249	727.563	350.341	0.00446218	17-45783751-C-T	650397	10	10	0.0111607	1	0.00182421	1.10457	0.352065	0.959404	0.9604	ENSG00000161714.11	2	0.596981	3.06704e-05
chr17:45162635:45162750:clu_62932_NA:ENSG00000168517.10	7318	1.01341	2495.3	359.357	0.000119857	17-44649606-A-G	-511094	27	28	0.0311111	1	3.13143e-05	-0.879254	0.208875	0.255074	0.252655	ENSG00000168517.10	5	0.321703	8.97746e-06
chr17:45150919:45159330:clu_62926_NA:ENSG00000224505.2	7321	1.04517	650.096	371.072	0.00119887	17-45042419-A-C	-119091	266	337	0.374444	1	0.000559622	0.279248	0.0803108	0.527947	0.520353	ENSG00000224505.2	1	0.462553	3.92623e-05
chr17:45170330:45170964:clu_62934_NA:ENSG00000267288.2	7354	0.980451	286.211	295.774	0.00144171	17-45317647-T-C	146063	10	10	0.0111359	1	0.000143399	-1.21679	0.317085	0.345365	0.347719	ENSG00000267288.2	1	0.383967	6.78049e-05
chr17:45233986:45234072:clu_62943_NA:ENSG00000184922.13	7510	0.998035	9516.71	360.81	6.76696e-14	17-45234052-C-T	12608	11	11	0.0122222	1	5.77656e-16	2.35287	0.279286	9.999e-05	6.71891e-10	ENSG00000184922.13	21	3.73447e-09	2.20386e-06
chr17:45217403:45218948:clu_62904_NA:ENSG00000267121.5	7507	0.970964	6492.87	361.183	3.17079e-05	17-45229282-C-T	7060	145	161	0.179688	1	7.03482e-06	0.403356	0.0886541	0.19668	0.19746	ENSG00000267121.5	11	0.277449	2.86323e-06
chr17:45240604:45241111:clu_62944_NA:ENSG00000233175.2	7527	1.03197	516.733	356.132	0.000281529	17-45239153-T-C	-2581	196	227	0.252222	1	7.84526e-05	-0.374162	0.0938141	0.127487	0.125422	ENSG00000233175.2	1	0.204736	4.6828e-05
chr17:45247516:45247875:clu_62948_NA:ENSG00000233483.2	7513	0.959666	345.765	319.003	0.00388441	17-45130701-C-T	-118135	38	42	0.0466667	1	0.000907723	-0.535848	0.160363	0.753125	0.753823	ENSG00000233483.2	1	0.540505	5.10353e-05
chr17:45290765:45316960:clu_62966_NA:ENSG00000006062.14	7507	0.907219	617.001	255.092	2.42401e-08	17-45303300-A-C	-13740	319	414	0.46	1	7.52862e-13	0.435192	0.0588208	0.00039996	4.34788e-05	ENSG00000006062.14	5	0.000158038	2.21042e-05
chr17:45397074:45397949:clu_62972_NA:ENSG00000159314.11	7245	0.991475	9549.92	347.954	5.72758e-25	17-45420612-T-C	-13809	235	288	0.32	1	7.1699e-30	-0.777774	0.0632945	9.999e-05	8.1706e-21	ENSG00000159314.11	30	8.74955e-20	2.13411e-06
chr17:45458439:45475100:clu_62928_NA:ENSG00000225190.10	7124	0.979849	4152.85	329.913	8.6145e-13	17-45479616-G-A	-11133	110	121	0.134744	1	6.50918e-16	-0.778309	0.092565	9.999e-05	5.33849e-09	ENSG00000225190.10	16	2.77328e-08	4.66045e-06
chr17:45545944:45558407:clu_62988_NA:ENSG00000267198.1	7000	1.01111	366.336	340.133	2.00506e-07	17-46044103-C-T	498299	134	149	0.165556	1	7.26089e-09	-0.641651	0.108657	9.999e-05	6.57657e-05	ENSG00000267198.1	1	0.000234052	6.05563e-05
chr17:45510293:45513185:clu_62986_NA:ENSG00000214425.7	6995	0.997509	2343.2	328.586	3.01556e-47	17-46268995-A-T	718660	117	117	0.131166	1	4.7649e-60	-1.6155	0.0835761	9.999e-05	9.05994e-44	ENSG00000214425.7	8	2.35668e-42	8.93028e-06
chr17:45630158:45636283:clu_62989_NA:ENSG00000204650.14	6662	1.02814	1227.12	331.932	2.99904e-06	17-45741540-A-G	121212	135	152	0.172727	1	1.43122e-07	-0.486157	0.0908341	0.00359964	0.00309951	ENSG00000204650.14	4	0.00890077	1.94121e-05
chr17:46193738:46196368:clu_63006_NA:ENSG00000214401.4	6244	0.950464	121.418	237.446	0.00648454	17-45917282-C-T	-276294	93	101	0.112222	1	0.000287355	-0.273846	0.0748798	0.565643	0.569569	ENSG00000214401.4	1	0.479814	0.000139186
chr17:46094701:46170855:clu_63004_NA:ENSG00000120071.13	6250	0.991362	2690.78	341.199	2.17945e-113	17-46196032-C-T	-29357	107	107	0.121591	1	1.77633e-139	-2.21141	0.0576528	9.999e-05	5.16808e-109	ENSG00000120071.13	11	7.70188e-107	7.57045e-06
chr17:46517433:46520212:clu_63016_NA:ENSG00000238083.7	6636	1.05155	1179.28	363.862	9.17769e-09	17-46365379-T-A	-146132	261	331	0.367816	1	6.39012e-10	0.523992	0.0828148	9.999e-05	5.86874e-06	ENSG00000238083.7	3	2.35848e-05	2.22002e-05
chr17:46528859:46570759:clu_63018_NA:ENSG00000185829.17	6771	1.04013	462.505	368.296	9.96198e-08	17-46365379-T-A	-214303	261	331	0.367816	1	1.22406e-08	-0.505335	0.0869551	9.999e-05	3.03293e-05	ENSG00000185829.17	1	0.000112006	5.40799e-05
chr17:46704854:46710963:clu_63017_NA:ENSG00000073969.18	6784	0.915259	592.869	268.715	0.000863375	17-46169323-GAACT-G	-421346	105	105	0.119318	1	3.02522e-05	0.408138	0.0967705	0.429757	0.443665	ENSG00000073969.18	5	0.434454	2.39727e-05
chr17:46965039:46966534:clu_63031_NA:ENSG00000108433.16	5959	1.01367	4459.01	360.446	3.49415e-14	17-46962328-C-CAA	39253	316	406	0.452164	1	2.58523e-16	0.637534	0.0747041	9.999e-05	1.13754e-10	ENSG00000108433.16	10	6.68524e-10	5.02948e-06
chr17:47056753:47067414:clu_63045_NA:ENSG00000262879.5	5427	1.01812	2948.49	346.893	1.78904e-08	17-47069473-G-A	-30850	65	69	0.0775281	1	5.48889e-10	-0.817392	0.128664	9.999e-05	4.37828e-05	ENSG00000262879.5	8	0.000158981	7.74993e-06
chr17:47142025:47142229:clu_63048_NA:ENSG00000004897.11	5182	0.972032	3660.72	330.324	6.48819e-05	17-46816475-G-GCA	-372947	102	121	0.137813	1	6.48058e-06	-0.441385	0.0966283	0.220778	0.223034	ENSG00000004897.11	15	0.298799	5.1032e-06
chr17:47220053:47221682:clu_63055_NA:ENSG00000198336.9	5150	0.881768	864.086	269.438	2.65852e-06	17-47012314-G-A	-188132	17	17	0.0188889	1	4.32014e-09	-1.08064	0.180185	0.0089991	0.00492489	ENSG00000198336.9	8	0.0136442	1.3788e-05
chr17:47307637:47310139:clu_63059_NA:ENSG00000259207.7	5109	0.93469	408.721	289.668	0.0016153	17-47799013-T-C	545167	17	18	0.02	1	0.000143346	-0.735642	0.191698	0.50405	0.515846	ENSG00000259207.7	3	0.460907	3.83162e-05
chr17:47324523:47326226:clu_63060_NA:ENSG00000178852.15	5125	1.02927	2611.8	365.49	0.000202733	17-47496613-A-C	173323	61	63	0.0715909	1	6.65956e-05	-0.660649	0.163993	0.39606	0.396921	ENSG00000178852.15	6	0.409417	9.16328e-06
chr17:47488955:47490166:clu_63084_NA:ENSG00000228782.7	5660	1.04894	898.449	365.265	1.26029e-08	17-47441998-C-CTTTTA	-50494	320	435	0.48427	1	9.91848e-10	-0.463338	0.0741032	9.999e-05	6.34721e-06	ENSG00000228782.7	2	2.53652e-05	2.88397e-05
chr17:47618457:47619009:clu_63088_NA:ENSG00000141279.15	5803	0.840294	1114.5	275.114	0.000492317	17-46733286-C-T	-789656	10	10	0.0111111	1	1.61543e-05	-0.779928	0.178758	0.478352	0.50521	ENSG00000141279.15	13	0.458156	8.43927e-06
chr17:47622087:47636512:clu_63087_NA:ENSG00000263766.5	6189	0.989522	2034.66	343.433	0.000764307	17-47960500-A-G	311080	26	27	0.03	1	0.000194062	0.766631	0.2039	0.79712	0.79217	ENSG00000263766.5	5	0.551392	9.93085e-06
chr17:47650444:47652694:clu_63090_NA:ENSG00000108424.9	6189	0.94	156.559	243.853	0.0101134	17-47818696-C-T	169220	16	16	0.0177778	1	0.000722681	-0.713058	0.209357	0.806719	0.814037	ENSG00000108424.9	1	0.55638	0.00010266
chr17:47699697:47708394:clu_63096_NA:ENSG00000198933.9	6348	0.997884	2777.9	349.047	0.00027843	17-48484319-A-G	790238	204	247	0.275056	1	6.54766e-05	-0.337158	0.0836067	0.537346	0.539633	ENSG00000198933.9	8	0.469379	7.54516e-06
chr17:47743192:47744195:clu_63100_NA:ENSG00000073861.2	6412	0.974946	1418.58	315.56	4.90645e-05	17-47851803-C-T	118559	186	220	0.248869	1	2.72582e-06	-0.392193	0.0824748	0.0709929	0.0726613	ENSG00000073861.2	5	0.138939	1.33447e-05
chr17:47820365:47821666:clu_63115_NA:ENSG00000006025.11	6523	0.932775	2981.76	316.985	0.00061426	17-48381169-C-T	559335	21	21	0.0233853	1	7.8748e-05	-0.90097	0.225953	0.859514	0.856473	ENSG00000006025.11	13	0.569244	5.20275e-06
chr17:47828670:47829139:clu_63104_NA:ENSG00000159111.12	6536	1.01608	1186.26	343.284	3.67367e-07	17-47829233-T-C	-2301	74	79	0.0881696	1	1.77975e-08	-0.60004	0.104474	0.00049995	0.000382083	ENSG00000159111.12	3	0.00123394	1.90979e-05
chr17:47835775:47836033:clu_63119_NA:ENSG00000141294.9	6536	1.04826	721.103	362.636	0.00209798	17-46904446-CTGGA-C	-927181	81	88	0.101149	1	0.00091769	0.453982	0.135989	0.766123	0.764696	ENSG00000141294.9	2	0.543763	3.58343e-05
chr17:47839643:47840670:clu_63121_NA:ENSG00000141295.13	6553	0.974553	2051.29	322.535	3.08349e-09	17-47840239-T-C	-1094	26	26	0.0288889	1	1.2626e-11	1.2241	0.175727	0.00019998	8.66847e-06	ENSG00000141295.13	7	3.40332e-05	9.21217e-06
chr17:47893958:47895703:clu_63124_NA:ENSG00000264920.1	6542	1.03253	983.761	360.325	0.000346322	17-47236647-C-T	-659165	162	182	0.202673	1	0.000109801	0.350591	0.0897842	0.279772	0.274172	ENSG00000264920.1	2	0.337269	2.46537e-05
chr17:47896293:47915312:clu_63125_NA:ENSG00000167182.13	6541	0.928355	1431.4	306.282	0.000625494	17-47562785-T-TAA	-333365	26	26	0.0294785	1	6.04868e-05	0.828063	0.20436	0.616938	0.624283	ENSG00000167182.13	6	0.499687	1.0604e-05
chr17:47893958:47895703:clu_63124_NA:ENSG00000234494.7	6529	1.02549	991.088	362.246	0.000333905	17-47236647-C-T	-704763	162	182	0.202673	1	0.000109801	0.350591	0.0897842	0.277172	0.270391	ENSG00000234494.7	2	0.334868	2.37733e-05
chr17:47946393:47946614:clu_63132_NA:ENSG00000108439.9	6529	0.909117	1698.26	314.412	1.49731e-05	17-47912457-T-C	-29049	20	20	0.0222222	1	5.43097e-07	-0.922358	0.18124	0.0411959	0.0363496	ENSG00000108439.9	7	0.0805976	8.10947e-06
chr17:47971407:47973519:clu_63134_NA:ENSG00000108465.14	6555	0.998425	1534.37	321.722	5.82004e-05	17-47774344-G-A	-193466	18	18	0.02	1	4.23626e-06	-0.964983	0.207049	0.0885911	0.085818	ENSG00000108465.14	7	0.157689	1.36921e-05
chr17:48029176:48032156:clu_63145_NA:ENSG00000005243.9	6453	1.04489	3390.18	363.623	0.000864551	17-48486310-C-A	448280	68	73	0.0831435	1	0.000337349	0.44663	0.123566	0.942106	0.94202	ENSG00000005243.9	6	0.592299	7.52061e-06
chr17:48056598:48057344:clu_63151_NA:ENSG00000082641.15	6465	1.06377	2585.52	357.329	5.47855e-05	17-47777110-C-T	-271219	16	17	0.0188889	1	1.19024e-05	1.14519	0.258368	0.110389	0.113105	ENSG00000082641.15	7	0.19091	1.06217e-05
chr17:48077041:48101268:clu_63157_NA:ENSG00000108468.14	6382	1.00779	1042.41	338.548	0.00129167	17-48016672-G-T	-84849	59	64	0.0715884	1	0.000332135	0.436989	0.12076	0.739526	0.737309	ENSG00000108468.14	4	0.535591	2.09835e-05
chr17:48110767:48112031:clu_63152_NA:ENSG00000002919.14	6377	1.00261	3635.47	355.242	3.66526e-30	17-48117440-T-A	14083	195	235	0.261693	1	1.93295e-35	-0.9052	0.0662454	9.999e-05	1.1395e-26	ENSG00000002919.14	9	1.57056e-25	5.88438e-06
chr17:48346006:48396680:clu_63161_NA:ENSG00000141293.15	6406	0.979695	3004.33	330.711	3.7429e-05	17-48445171-G-A	14896	80	88	0.0982143	1	3.28049e-06	-0.486488	0.103163	0.112189	0.112193	ENSG00000141293.15	9	0.189863	6.43762e-06
chr17:48543637:48544486:clu_63170_NA:ENSG00000230148.8	6437	1.02641	5029.2	370.385	4.6111e-05	17-49111809-G-A	568258	11	11	0.0122222	1	1.39687e-05	1.38619	0.315317	0.193281	0.196589	ENSG00000230148.8	7	0.277291	4.70292e-06
chr17:48543747:48543894:clu_63171_NA:ENSG00000173917.10	6437	1.04854	1154.44	363.912	0.00174154	17-48752669-T-G	207680	228	269	0.298889	1	0.000756995	-0.282863	0.0833687	0.854615	0.85553	ENSG00000173917.10	2	0.568851	2.2409e-05
chr17:48545564:48548375:clu_63172_NA:ENSG00000233101.10	6440	1.02857	1363.91	371.602	0.000727336	17-47974545-G-A	-575085	250	305	0.338889	1	0.000321989	0.284216	0.0783628	0.619538	0.616948	ENSG00000233101.10	2	0.496874	1.74962e-05
chr17:48577020:48577863:clu_63178_NA:ENSG00000182742.5	6449	0.962975	576.192	347.577	0.00710515	17-48592719-G-A	12608	27	27	0.03	1	0.00304703	-0.652755	0.219027	0.987401	0.984864	ENSG00000182742.5	1	0.602875	3.11001e-05
chr17:48577020:48577863:clu_63178_NA:ENSG00000120093.11	6440	0.96097	589.063	348.452	0.00703324	17-48592719-G-A	-12193	27	27	0.03	1	0.00304703	-0.652755	0.219027	0.988201	0.98566	ENSG00000120093.11	1	0.602938	3.01386e-05
chr17:48841887:48848064:clu_63184_NA:ENSG00000136436.14	6099	1.01338	2721.34	346.738	1.6328e-07	17-48864216-G-A	33228	89	98	0.109131	1	7.868e-09	0.661007	0.112208	0.00019998	0.000398362	ENSG00000136436.14	6	0.00128419	8.23089e-06
chr17:48894449:48895183:clu_63192_NA:ENSG00000159199.13	6018	0.990155	1782.64	342.319	0.000153006	17-48977587-CGTGTGT-C	84822	52	60	0.0668151	1	2.67692e-05	0.486464	0.114563	0.235576	0.242975	ENSG00000159199.13	4	0.314415	1.13666e-05
chr17:48915982:48916076:clu_63193_NA:ENSG00000159202.17	6041	1.02029	2611.43	347.954	7.78222e-26	17-48925859-G-T	17490	273	362	0.402222	1	6.42709e-31	-0.785709	0.062597	9.999e-05	7.31337e-23	ENSG00000159202.17	5	8.46521e-22	8.82976e-06
chr17:48933346:48936131:clu_63196_NA:ENSG00000159210.9	6109	1.01322	3180.26	346.262	0.000138372	17-48867821-T-TAAATAAATA	-77296	14	14	0.0155902	1	2.63618e-05	1.17354	0.276136	0.347065	0.349681	ENSG00000159210.9	7	0.384803	7.03824e-06
chr17:49220326:49222070:clu_63201_NA:ENSG00000108798.8	6141	1.00143	3029.99	359.008	0.000195791	17-49305578-A-C	95351	23	23	0.0256125	1	5.49395e-05	-0.918711	0.225434	0.448655	0.4468	ENSG00000108798.8	6	0.435793	7.02448e-06
chr17:49208954:49210444:clu_63203_NA:ENSG00000167083.6	6142	1.02512	1012.95	360.435	0.000321051	17-49786567-A-G	575993	176	199	0.223094	1	0.000100818	-0.349362	0.0889831	0.271273	0.266487	ENSG00000167083.6	2	0.332276	2.32251e-05
chr17:49226758:49229255:clu_63204_NA:ENSG00000173868.11	6157	1.02263	4044.2	360.914	0.000476801	17-49182768-A-G	-47998	191	220	0.244989	1	0.000161009	0.262002	0.0688053	0.854815	0.849351	ENSG00000173868.11	5	0.567497	5.7575e-06
chr17:49373154:49379980:clu_63217_NA:ENSG00000248714.6	6374	0.988767	3958.08	362.833	1.39322e-05	17-49384149-A-G	22984	271	324	0.360491	1	2.85885e-06	-0.344279	0.0725538	0.0558944	0.0556974	ENSG00000248714.6	4	0.113575	5.08799e-06
chr17:49317983:49361909:clu_63212_NA:ENSG00000198740.8	6376	1.00646	7348.37	375.017	0.000276668	17-49545104-T-A	182631	26	27	0.03	1	0.000116687	-0.880981	0.2265	0.867813	0.86771	ENSG00000198740.8	7	0.572392	2.95972e-06
chr17:49373154:49379980:clu_63217_NA:ENSG00000262039.1	6384	0.988826	3933.01	362.486	1.40646e-05	17-49384149-A-G	13409	271	324	0.360491	1	2.85885e-06	-0.344279	0.0725538	0.0560944	0.0558531	ENSG00000262039.1	4	0.113767	5.12176e-06
chr17:49373154:49379980:clu_63217_NA:ENSG00000250948.1	6397	0.988964	3953.94	362.718	1.3976e-05	17-49384149-A-G	8769	271	324	0.360491	1	2.85885e-06	-0.344279	0.0725538	0.0560944	0.0557733	ENSG00000250948.1	4	0.113674	5.09775e-06
chr17:49413291:49414835:clu_63225_NA:ENSG00000167085.11	6486	1.00765	2194.58	351.404	0.000120104	17-48640175-C-A	-774730	49	49	0.0544444	1	2.55305e-05	-0.701559	0.164788	0.227577	0.228502	ENSG00000167085.11	3	0.302924	9.96102e-06
chr17:49622876:49677933:clu_63231_NA:ENSG00000121067.17	6390	0.879897	2810.45	271.593	0.000966898	17-49220846-AAATAAT-A	-457388	75	78	0.0890411	1	3.95769e-05	-0.512219	0.123307	0.954805	0.947893	ENSG00000121067.17	13	0.593955	4.19591e-06
chr17:49701510:49702858:clu_63233_NA:ENSG00000121073.13	6348	0.841071	1915.72	273.177	0.000576506	17-49684987-G-A	-24027	17	17	0.018931	1	1.91245e-05	-1.01724	0.235239	0.716328	0.733238	ENSG00000121073.13	9	0.534124	4.93233e-06
chr17:49823295:49826000:clu_63243_NA:ENSG00000136504.11	6364	0.988943	6534.9	368.638	1.12003e-05	17-49975049-G-GGAAT	186494	19	20	0.0222222	1	2.67119e-06	-0.96371	0.202477	0.0731927	0.0730014	ENSG00000136504.11	7	0.139405	3.08411e-06
chr17:49707068:49716165:clu_63236_NA:ENSG00000121104.7	6361	0.991415	10371.2	354.136	1.30813e-05	17-50786805-C-T	997625	53	59	0.0655556	1	2.00446e-06	0.669438	0.138877	0.128987	0.129569	ENSG00000121104.7	13	0.209599	1.96458e-06
chr17:49845087:49845886:clu_63244_NA:ENSG00000262837.1	6467	0.997995	691.088	326.06	0.000480691	17-49591236-CCT-C	-243003	178	203	0.225556	1	7.25294e-05	-0.353138	0.0881164	0.283572	0.283626	ENSG00000262837.1	1	0.343655	3.03428e-05
chr17:49846241:49846463:clu_63247_NA:ENSG00000204584.1	6456	1.03735	3834.29	382.403	0.00117047	17-50612709-C-T	766799	28	28	0.0311804	1	0.000659079	-0.731405	0.213131	0.987501	0.987809	ENSG00000204584.1	3	0.60353	6.4509e-06
chr17:50070930:50071311:clu_63252_NA:ENSG00000005884.17	6414	1.03505	7038.18	385.102	3.56116e-05	17-49770630-G-A	-285338	85	93	0.103563	1	1.54e-05	0.540963	0.123678	0.208279	0.207562	ENSG00000005884.17	6	0.286412	3.48171e-06
chr17:50107153:50108156:clu_63262_NA:ENSG00000005882.11	6404	1.04924	1623.46	371.502	0.000714948	17-50241794-T-A	147057	94	99	0.11	1	0.000315239	-0.391677	0.107824	0.671633	0.667333	ENSG00000005882.11	2	0.515128	1.59792e-05
chr17:50117695:50118161:clu_63264_NA:ENSG00000167100.14	6333	0.975346	2787.4	357.01	0.000637921	17-50547277-G-A	417395	16	16	0.0177778	1	0.000208251	1.00564	0.268777	0.835016	0.837543	ENSG00000167100.14	3	0.563986	6.8038e-06
chr17:50148827:50159310:clu_63268_NA:ENSG00000236472.1	6313	1.01507	1339.16	383.865	0.00036076	17-50790864-G-A	655278	16	16	0.0177778	1	0.000186955	1.07504	0.285196	0.375062	0.375886	ENSG00000236472.1	1	0.399234	1.6846e-05
chr17:50139581:50140093:clu_63266_NA:ENSG00000108819.10	6341	1.0123	3605.3	364.485	8.11324e-05	17-50409989-C-T	259359	51	53	0.0588889	1	2.27585e-05	0.518156	0.120949	0.244276	0.248282	ENSG00000108819.10	4	0.318514	6.18435e-06
chr17:50148827:50159310:clu_63268_NA:ENSG00000108823.15	6354	1.02232	1306.8	381.714	0.000374801	17-50790864-G-A	626650	16	16	0.0177778	1	0.000186955	1.07504	0.285196	0.374863	0.376502	ENSG00000108823.15	1	0.399554	1.77944e-05
chr17:50277740:50278556:clu_63274_NA:ENSG00000167105.7	6369	1.03055	2463.39	381.417	0.000655306	17-50039958-A-G	-231448	29	30	0.0334076	1	0.000343198	0.787813	0.218237	0.791721	0.792013	ENSG00000167105.7	2	0.551336	9.76632e-06
chr17:50346275:50353630:clu_63279_NA:ENSG00000015532.9	6414	0.892031	3488.52	324.893	0.000119474	17-50390546-T-C	44454	14	14	0.0155556	1	1.18582e-05	-1.16386	0.262531	0.378462	0.395377	ENSG00000015532.9	8	0.408491	3.60944e-06
chr17:50370586:50373131:clu_63283_NA:ENSG00000108826.15	6423	0.9493	355.464	266.085	0.00196064	17-49449031-C-G	-924183	116	124	0.137778	1	9.78646e-05	-0.340361	0.0865273	0.515248	0.527004	ENSG00000108826.15	1	0.465615	4.72764e-05
chr17:50462302:50462420:clu_63292_NA:ENSG00000167107.12	6574	0.888158	2707.37	297.325	0.0013964	17-49896917-C-T	-529241	254	301	0.334444	1	0.0001428	0.219907	0.05729	0.987001	0.98225	ENSG00000167107.12	9	0.602604	4.55536e-06
chr17:50484545:50484744:clu_63301_NA:ENSG00000136444.9	6644	0.913128	4462.18	342.227	1.57326e-05	17-50342217-C-A	-136583	35	38	0.0422222	1	1.66711e-06	-0.745863	0.1535	0.089991	0.0885076	ENSG00000136444.9	8	0.161355	3.15055e-06
chr17:50547767:50548283:clu_63313_NA:ENSG00000006282.20	6593	0.824348	1440.45	267.644	6.72163e-06	17-50537968-G-A	-5090	56	61	0.0677778	1	1.61706e-08	-0.714171	0.123968	0.0335966	0.0232052	ENSG00000006282.20	8	0.0546214	5.92732e-06
chr17:50678219:50679798:clu_63338_NA:ENSG00000108846.15	6691	0.907297	1214.09	266.979	1.29845e-05	17-50754492-G-T	119715	246	316	0.35123	1	4.31654e-08	-0.324715	0.0581943	0.030497	0.0238388	ENSG00000108846.15	5	0.0559655	1.12376e-05
chr17:50700716:50707521:clu_63343_NA:ENSG00000154945.6	6895	0.982335	585.507	312.568	0.00204003	17-50822818-T-C	114894	102	109	0.121381	1	0.000343186	-0.371649	0.102952	0.70073	0.704345	ENSG00000154945.6	1	0.525656	3.34257e-05
chr17:50750641:50750747:clu_63346_NA:ENSG00000108848.15	6909	0.946789	11773.4	342.363	5.1974e-05	17-50791270-A-G	71726	46	50	0.0555556	1	7.1927e-06	-0.714213	0.157147	0.477052	0.484199	ENSG00000108848.15	17	0.450818	1.41031e-06
chr17:50864163:50866058:clu_63351_NA:ENSG00000141232.4	7186	0.94012	467.941	289.392	0.00200018	17-49936959-A-T	-931019	31	32	0.0355556	1	0.000192832	-0.655064	0.174151	0.625737	0.634874	ENSG00000141232.4	1	0.504003	3.43638e-05
chr17:50995224:50995444:clu_63364_NA:ENSG00000008294.20	6925	0.853622	5615.2	309.357	8.78962e-07	17-50124447-T-C	-996418	9	9	0.01	1	9.62521e-09	-1.30118	0.222242	0.0190981	0.011318	ENSG00000008294.20	21	0.0291228	1.81134e-06
chr17:51166563:51166827:clu_63371_NA:ENSG00000243678.11	6947	0.894458	984.435	263.439	2.96141e-187	17-51166498-G-A	1063	34	35	0.0388889	1	3.86032e-298	2.78891	0.0274708	9.999e-05	7.13107e-165	ENSG00000243678.11	6	8.50182e-162	1.29574e-05
chr17:51195361:51201592:clu_63375_NA:ENSG00000011258.15	6939	0.932522	6658.59	338.916	0.000342109	17-50544181-C-G	-715885	23	23	0.0255556	1	6.55519e-05	0.826864	0.205056	0.910909	0.909157	ENSG00000011258.15	12	0.584689	2.32691e-06
chr17:51266280:51268837:clu_63382_NA:ENSG00000011260.13	6939	0.97478	1232.42	299.166	0.000912825	17-51789241-T-C	528713	200	227	0.252222	1	8.32826e-05	-0.312254	0.0785821	0.684332	0.685689	ENSG00000011260.13	3	0.520084	1.53489e-05
chr17:54962915:54963306:clu_63393_NA:ENSG00000166260.10	7791	0.886329	1219.02	268.202	0.00131094	17-54919068-G-A	-49717	186	222	0.246667	1	5.63531e-05	-0.318461	0.0782623	0.829317	0.830891	ENSG00000166260.10	6	0.562632	1.00181e-05
chr17:55414232:55421670:clu_63412_NA:ENSG00000108960.7	8026	0.959152	3390.17	343.851	1.55452e-08	17-55419604-GTAC-G	-2388	276	349	0.388641	1	3.88366e-10	-0.406464	0.0634007	0.00079992	8.01356e-05	ENSG00000108960.7	6	0.000281274	5.19246e-06
chr17:55774859:55775311:clu_63416_NA:ENSG00000141179.13	7704	1.02293	1720.52	326.878	5.76995e-08	17-55775492-A-G	24513	199	256	0.284444	1	7.33753e-10	-0.447215	0.070943	0.00019998	7.9566e-05	ENSG00000141179.13	3	0.000279412	1.35503e-05
chr17:56856665:56858594:clu_63424_NA:ENSG00000153933.9	7378	1.01329	9847.37	365.234	0.000230586	17-56259909-A-AAC	-574190	247	283	0.31549	1	7.67109e-05	0.276136	0.0691401	0.89771	0.894405	ENSG00000153933.9	9	0.581264	2.27377e-06
chr17:56795180:56814869:clu_63420_NA:ENSG00000214226.8	7379	0.997725	1488.46	387.503	0.000587406	17-56820940-T-C	-17833	241	290	0.322222	1	0.000339622	-0.273557	0.075721	0.584342	0.584004	ENSG00000214226.8	1	0.485153	1.40717e-05
chr17:56901574:56904255:clu_63428_NA:ENSG00000121060.16	7329	0.964583	7273.73	334.596	0.000138768	17-57796521-T-C	882483	41	43	0.0477778	1	1.91341e-05	0.716674	0.165736	0.648735	0.650809	ENSG00000121060.16	11	0.50974	2.48199e-06
chr17:56942123:56946442:clu_63432_NA:ENSG00000121058.4	7234	1.04886	3675.72	376.914	0.000275106	17-57844012-AT-A	882958	20	21	0.0233853	1	0.000120648	0.8418	0.216895	0.619838	0.615342	ENSG00000121058.4	4	0.495971	7.0471e-06
chr17:56998498:57000855:clu_63435_NA:ENSG00000121064.12	7202	0.889303	1533.36	280.421	0.000304143	17-56091418-T-TCACA	-886687	91	102	0.115909	1	9.56781e-06	0.424276	0.094674	0.411859	0.429246	ENSG00000121064.12	5	0.427473	8.09292e-06
chr17:57116261:57116860:clu_63443_NA:ENSG00000121057.12	6920	0.878719	1273.09	268.706	0.000888349	17-57265364-T-C	180272	24	25	0.0277778	1	3.15918e-05	-0.578749	0.137555	0.715728	0.725988	ENSG00000121057.12	5	0.532476	9.20341e-06
chr17:57262192:57364922:clu_63447_NA:ENSG00000153944.10	6935	0.916581	2983.43	285.158	0.000179966	17-56628204-C-CAA	-627647	258	327	0.363839	1	5.30339e-06	-0.243602	0.0528214	0.443156	0.457711	ENSG00000153944.10	11	0.441147	4.79576e-06
chr17:57841260:57849240:clu_63458_NA:ENSG00000181610.12	6294	0.938748	421.705	281.907	0.00403025	17-56861719-A-G	-988337	10	10	0.0111111	1	0.000439136	-1.043	0.294345	0.834517	0.834511	ENSG00000181610.12	1	0.563899	3.78786e-05
chr17:57885879:57955225:clu_63451_NA:ENSG00000180891.12	6189	0.927561	3995.16	300.875	0.000118623	17-57944360-G-A	-10963	290	400	0.444444	1	5.26343e-06	0.37794	0.0819211	0.40476	0.413867	ENSG00000180891.12	13	0.418499	3.78427e-06
chr17:57979313:57980603:clu_63468_NA:ENSG00000136451.8	6129	0.967509	2422.48	328.222	5.51406e-06	17-58017767-A-G	29508	63	67	0.0747768	1	2.64109e-07	-0.6378	0.121888	0.0188981	0.0154737	ENSG00000136451.8	5	0.0384469	7.55363e-06
chr17:58006527:58006944:clu_63475_NA:ENSG00000136450.12	6116	0.948873	353.298	273.074	0.00337736	17-57718333-A-G	-289013	147	164	0.183445	1	0.00027199	-0.309988	0.0844271	0.710829	0.717126	ENSG00000136450.12	1	0.529396	4.74695e-05
chr17:58083683:58087082:clu_63478_NA:ENSG00000264364.2	5910	1.03472	2562.38	378.168	0.000392548	17-57636171-G-C	-447244	21	21	0.0233853	1	0.000183531	-0.614711	0.16287	0.623538	0.619419	ENSG00000264364.2	3	0.497799	9.55049e-06
chr17:58210724:58210980:clu_63487_NA:ENSG00000011143.16	5644	1.04034	7067.53	386.277	0.000311353	17-57592212-C-T	-627393	285	367	0.408482	1	0.000166925	-0.257475	0.067781	0.880312	0.881573	ENSG00000011143.16	7	0.576847	3.54225e-06
chr17:58271892:58272748:clu_63493_NA:ENSG00000005381.7	5552	1.0603	1105.09	367.394	7.66847e-05	17-57468363-C-A	-812572	35	35	0.0389755	1	2.3e-05	-0.825619	0.192828	0.0658934	0.0680947	ENSG00000005381.7	2	0.131935	2.4518e-05
chr17:58337679:58351735:clu_63518_NA:ENSG00000265148.5	5565	0.957309	3169.71	336.307	1.37658e-61	17-58351733-A-G	26283	98	110	0.122222	1	1.18804e-76	-1.61298	0.0699639	9.999e-05	1.2478e-55	ENSG00000265148.5	6	4.55403e-54	5.50596e-06
chr17:58302447:58305061:clu_63500_NA:ENSG00000005379.15	5559	0.940551	9870.65	344.806	7.46519e-06	17-58315916-GATGGATGGATGGATGA-G	-12844	11	11	0.0125	1	7.38642e-07	-1.33123	0.264821	0.0877912	0.0850596	ENSG00000005379.15	20	0.15686	1.63242e-06
chr17:58347241:58351402:clu_63519_NA:ENSG00000213246.6	5538	1.01109	4179.96	374.155	6.98285e-06	17-57802565-C-T	-550528	146	160	0.178174	1	1.86421e-06	0.422142	0.0872982	0.0268973	0.0275276	ENSG00000213246.6	6	0.0635616	5.30703e-06
chr17:58458945:58462782:clu_63523_NA:ENSG00000108375.12	5524	1.00532	2026.05	352.209	0.00060498	17-58785283-TTTTA-T	367688	17	18	0.0205479	1	0.000176992	0.878449	0.232174	0.70363	0.704532	ENSG00000108375.12	3	0.525689	1.06827e-05
chr17:58458945:58462782:clu_63523_NA:ENSG00000176160.10	5429	0.990871	1996.53	353.936	0.000586505	17-58785283-TTTTA-T	296899	17	18	0.0205479	1	0.000176992	0.878449	0.232174	0.691131	0.693634	ENSG00000176160.10	3	0.522366	1.01809e-05
chr17:58512941:58516580:clu_63530_NA:ENSG00000108389.9	5423	0.959471	1979.18	331.845	0.000342386	17-59334571-AACACACAC-A	816666	31	33	0.0375	1	5.48333e-05	-0.746117	0.183062	0.510849	0.512118	ENSG00000108389.9	5	0.460188	8.90757e-06
chr17:58526313:58526682:clu_63539_NA:ENSG00000108387.14	5385	1.03978	1897.12	368.495	0.000701906	17-58086801-C-A	-454017	48	53	0.0588889	1	0.000291737	0.562076	0.153861	0.725227	0.721812	ENSG00000108387.14	3	0.531046	1.31665e-05
chr17:58692788:58694931:clu_63554_NA:ENSG00000108384.14	5175	1.03643	6660.54	376.151	7.79284e-05	17-57736508-G-T	-956065	161	187	0.207778	1	2.91677e-05	-0.379668	0.0898374	0.39566	0.387307	ENSG00000108384.14	10	0.404842	3.69983e-06
chr17:59017424:59028415:clu_63561_NA:ENSG00000108395.13	4528	0.96159	4497.83	335.613	0.000248551	17-58273136-A-T	-833785	36	38	0.0422222	1	4.05983e-05	0.679019	0.1637	0.679432	0.688661	ENSG00000108395.13	19	0.520853	3.95847e-06
chr17:59112345:59155131:clu_63571_NA:ENSG00000182628.12	4439	0.917766	1283.57	319.058	9.08994e-05	17-59034245-G-C	-121024	19	19	0.0211581	1	6.90845e-06	0.781352	0.171583	0.137486	0.136098	ENSG00000182628.12	6	0.217117	1.12142e-05
chr17:59197789:59201563:clu_63574_NA:ENSG00000068489.12	4438	1.03387	1308.29	373.915	0.000250107	17-58431412-A-C	-724087	17	17	0.0188889	1	0.000101833	-0.931414	0.237384	0.273073	0.26409	ENSG00000068489.12	4	0.330685	1.864e-05
chr17:59197789:59201563:clu_63574_NA:ENSG00000167447.12	4338	1.06134	503.75	351.659	0.000383278	17-58431412-A-C	-777988	17	17	0.0188889	1	0.000101833	-0.931414	0.237384	0.158084	0.154073	ENSG00000167447.12	2	0.235298	5.4001e-05
chr17:59248785:59257122:clu_63578_NA:ENSG00000153982.10	4336	1.04221	1771.9	367.346	0.000358162	17-59408629-C-T	188162	161	183	0.204241	1	0.000132783	-0.355777	0.0922435	0.450855	0.44954	ENSG00000153982.10	5	0.437154	1.42355e-05
chr17:59353526:59388327:clu_63580_NA:ENSG00000175155.8	4261	1.0599	489.354	361.64	0.000492809	17-58338717-G-A	-992972	45	47	0.0522222	1	0.00016983	-0.52978	0.139629	0.193881	0.19102	ENSG00000175155.8	2	0.271631	5.52783e-05
chr17:59579558:59579697:clu_63586_NA:ENSG00000108406.9	4536	0.905052	1443.57	328.707	4.38377e-18	17-59614141-A-G	48616	269	373	0.414444	1	1.00261e-22	-0.713142	0.0685249	9.999e-05	1.46406e-13	ENSG00000108406.9	7	1.04208e-12	9.34172e-06
chr17:59666977:59668777:clu_63597_NA:ENSG00000141367.11	4524	0.919371	353.28	286.193	0.000586809	17-59036447-G-GGTGTGTGT	-583242	11	12	0.0138249	1	3.03869e-05	-0.877679	0.208151	0.212979	0.22046	ENSG00000141367.11	3	0.296765	4.10794e-05
chr17:59707748:59731421:clu_63591_NA:ENSG00000062716.12	4503	1.01148	2485.25	372.045	7.82807e-06	17-59789305-C-T	82113	32	32	0.0356347	1	1.98256e-06	-0.810301	0.168018	0.0173983	0.0183242	ENSG00000062716.12	8	0.044676	8.94034e-06
chr17:59700189:59707371:clu_63595_NA:ENSG00000141378.14	4504	1.01646	896.734	351.109	0.00118185	17-60642894-C-T	935268	35	35	0.0388889	1	0.000382605	0.635655	0.177521	0.648035	0.646806	ENSG00000141378.14	3	0.508335	2.53045e-05
chr17:59878334:59886083:clu_63600_NA:ENSG00000108423.14	4965	1.00226	3944.34	347.157	1.35281e-05	17-59151644-C-T	-741301	11	11	0.0122768	1	1.64732e-06	1.27383	0.262022	0.0548945	0.0515666	ENSG00000108423.14	12	0.106734	5.41555e-06
chr17:59934524:59935193:clu_63587_NA:ENSG00000108443.13	4966	0.925803	1190.21	275.611	0.000711871	17-59535729-G-A	-357317	17	17	0.0193182	1	2.85319e-05	-0.935728	0.221143	0.59844	0.606091	ENSG00000108443.13	10	0.493351	1.25922e-05
chr17:59962616:59962827:clu_63603_NA:ENSG00000189050.15	5039	0.867219	557.712	262.782	0.00113745	17-59482085-G-C	-482676	199	224	0.25	1	3.78338e-05	0.333925	0.0801792	0.515048	0.537138	ENSG00000189050.15	5	0.46881	1.971e-05
chr17:59995814:59995953:clu_63609_NA:ENSG00000266992.1	5101	0.991253	346.6	347.175	8.25029e-17	17-59569956-G-A	-432428	270	372	0.414062	1	4.66515e-20	0.814871	0.0843947	9.999e-05	3.77014e-14	ENSG00000266992.1	1	2.75195e-13	5.8743e-05
chr17:60066386:60067434:clu_63621_NA:ENSG00000068097.14	5109	1.01362	3325.75	373.876	0.000211681	17-59135054-C-T	-943877	53	55	0.0613839	1	8.44211e-05	0.546016	0.137527	0.49905	0.498878	ENSG00000068097.14	8	0.455823	6.74185e-06
chr17:60157788:60158061:clu_63629_NA:ENSG00000167434.9	5108	0.969008	750.607	300.556	0.000507265	17-60241248-T-C	91312	54	60	0.0672646	1	3.85557e-05	-0.632534	0.152043	0.325667	0.331547	ENSG00000167434.9	5	0.374545	2.45468e-05
chr17:60271481:60294683:clu_63635_NA:ENSG00000170832.12	5302	0.99166	3162.96	347.47	3.08829e-05	17-60568178-AAGAAAGATCAAGT-A	145708	57	64	0.0711111	1	4.49288e-06	0.56328	0.12119	0.0961904	0.0952389	ENSG00000170832.12	9	0.17085	6.44875e-06
chr17:60500487:60525794:clu_63647_NA:ENSG00000062725.9	5249	0.937623	951.211	274.506	0.00045756	17-59803964-G-A	-722255	10	10	0.0111111	1	1.41629e-05	-1.17965	0.268529	0.379662	0.383919	ENSG00000062725.9	6	0.402975	1.67008e-05
chr17:60600886:60623521:clu_63651_NA:ENSG00000170836.11	5389	0.974679	1627.16	344.149	0.000451862	17-61578804-A-G	978621	37	39	0.0433333	1	0.000104356	-0.664749	0.169685	0.528947	0.532884	ENSG00000170836.11	4	0.467787	1.162e-05
chr17:60709325:60747198:clu_63653_NA:ENSG00000141376.22	5452	0.940514	2756.52	301.775	0.000569657	17-61259203-A-G	581750	11	11	0.0122494	1	4.68629e-05	-1.01842	0.247572	0.807419	0.809953	ENSG00000141376.22	12	0.555451	5.84443e-06
chr17:61925099:61926352:clu_63682_NA:ENSG00000108506.11	5675	1.04171	8261.78	386.213	8.27416e-05	17-61283767-TA-T	-644249	13	13	0.0144766	1	3.95679e-05	-1.32248	0.318359	0.475552	0.475197	ENSG00000108506.11	10	0.447504	3.04697e-06
chr17:61985090:61987007:clu_63691_NA:ENSG00000108510.9	5719	0.890683	3695.01	313.226	0.000151446	17-62052653-C-G	-12629	9	9	0.0100223	1	1.1165e-05	-1.22902	0.276382	0.464554	0.484325	ENSG00000108510.9	12	0.450877	3.38326e-06
chr17:62447766:62448575:clu_63705_NA:ENSG00000087995.15	5327	0.943299	859.027	323.028	0.000810513	17-62795894-A-G	372027	11	13	0.0144444	1	0.000131211	-0.83344	0.21592	0.521648	0.529457	ENSG00000087995.15	3	0.466024	1.90083e-05
chr17:62536337:62560016:clu_63710_NA:ENSG00000146872.17	5303	0.959251	5875.86	347.165	0.000112389	17-62456278-A-T	-2380	51	57	0.0633333	1	2.10347e-05	0.498424	0.11585	0.494251	0.503422	ENSG00000146872.17	13	0.457616	2.99727e-06
chr17:62688960:62689522:clu_63724_NA:ENSG00000011028.13	5168	0.964892	1479.8	328.657	0.000168789	17-63086635-T-C	459234	29	29	0.0322222	1	2.06121e-05	-0.934736	0.217026	0.228977	0.235977	ENSG00000011028.13	5	0.308653	1.22173e-05
chr17:63340332:63351250:clu_63737_NA:ENSG00000170921.15	5448	1.02686	4234.95	373.765	0.000343875	17-62159492-C-T	-850064	58	60	0.0669643	1	0.000144964	0.566734	0.147793	0.759224	0.758088	ENSG00000170921.15	6	0.541312	5.59541e-06
chr17:63437560:63440192:clu_63746_NA:ENSG00000008283.15	5049	0.90775	1037	274.581	0.00152343	17-64150555-A-G	704177	16	17	0.0188889	1	8.61195e-05	0.844572	0.21299	0.816218	0.821487	ENSG00000008283.15	6	0.559069	1.31876e-05
chr17:63494470:63496394:clu_63757_NA:ENSG00000159640.15	5008	1.01589	6746.65	387.918	0.000353201	17-63889114-A-C	412053	71	75	0.0838926	1	0.000197492	-0.530112	0.141164	0.906809	0.905159	ENSG00000159640.15	10	0.583535	3.35541e-06
chr17:63579943:63583502:clu_63758_NA:ENSG00000136485.14	5059	1.02628	763.448	367.17	0.000395938	17-63025826-A-T	-524635	11	11	0.0127021	1	0.000148284	-1.15284	0.30109	0.254775	0.249494	ENSG00000136485.14	2	0.319217	3.09632e-05
chr17:63601363:63604534:clu_63761_NA:ENSG00000136463.7	5093	0.999003	982.794	338.384	0.00147311	17-64253329-CTTTCT-C	652457	251	310	0.344519	1	0.000388977	0.26584	0.0743344	0.764724	0.765485	ENSG00000136463.7	3	0.543853	2.14303e-05
chr17:63688881:63689544:clu_63777_NA:ENSG00000198909.7	5118	0.852815	1412.86	276.53	0.000196668	17-63364284-A-C	-258131	14	14	0.0155556	1	4.31833e-06	-0.876961	0.188331	0.30037	0.312976	ENSG00000198909.7	11	0.363398	7.16557e-06
chr17:63699069:63699257:clu_63778_NA:ENSG00000136490.8	5104	0.992282	2465.03	354.524	0.000686821	17-63728941-CATT-C	27769	234	279	0.31069	1	0.000215762	0.118688	0.0318	0.820618	0.81829	ENSG00000136490.8	6	0.558061	8.29724e-06
chr17:63689175:63690473:clu_63770_NA:ENSG00000266173.6	5085	0.950428	5539.15	338.662	3.53004e-05	17-63673709-A-G	-68277	210	245	0.272222	1	3.98015e-06	0.382389	0.0818095	0.193981	0.196987	ENSG00000266173.6	17	0.277449	3.05005e-06
chr17:63787270:63792412:clu_63799_NA:ENSG00000198231.12	5004	1.01316	3179.52	345.712	0.000606135	17-62902488-G-A	-871115	102	133	0.147778	1	0.000154125	-0.397266	0.104023	0.851215	0.851447	ENSG00000198231.12	9	0.567834	7.03824e-06
chr17:63752799:63754433:clu_63797_NA:ENSG00000108588.13	4992	0.913182	426.474	277.565	0.00139116	17-62892145-C-T	-884206	53	57	0.0636161	1	8.2201e-05	-0.505579	0.127131	0.476852	0.491473	ENSG00000108588.13	3	0.453204	3.29758e-05
chr17:63830501:63830725:clu_63811_NA:ENSG00000087191.12	4898	1.00715	1915.63	348.204	3.68963e-13	17-63830695-C-CTTTTTT	3543	26	26	0.0290179	1	1.33838e-15	1.64999	0.198577	9.999e-05	6.06119e-10	ENSG00000087191.12	6	3.38468e-09	1.13871e-05
chr17:63822168:63822665:clu_63763_NA:ENSG00000108592.16	4883	0.93527	981.093	267.724	2.92362e-05	17-63923553-T-A	93541	27	27	0.03	1	1.58283e-07	0.840963	0.157701	0.0416958	0.0365383	ENSG00000108592.16	7	0.0808696	1.60072e-05
chr17:63832991:63833069:clu_63809_NA:ENSG00000108604.15	4842	0.92123	600.164	279.203	0.000141096	17-64691254-C-CAAAACAAAAACA	848189	25	27	0.0303371	1	2.93556e-06	-0.75641	0.159597	0.10289	0.101935	ENSG00000108604.15	4	0.179688	2.44076e-05
chr17:63929888:63930074:clu_63818_NA:ENSG00000007312.12	4562	0.989424	1622.85	353.171	0.000154885	17-64190452-C-G	258098	108	117	0.13	1	3.61322e-05	-0.380299	0.0910754	0.228277	0.226694	ENSG00000007312.12	5	0.301528	1.24455e-05
chr17:64006735:64020523:clu_63829_NA:ENSG00000108622.10	4580	0.956611	2841.1	318.515	2.49349e-05	17-63984002-T-G	-36632	37	39	0.0433333	1	1.25179e-06	-0.781359	0.158856	0.0771923	0.0781504	ENSG00000108622.10	11	0.147209	6.12271e-06
chr17:64068291:64071981:clu_63836_NA:ENSG00000178607.15	4738	0.890607	1326.24	268.431	0.000107769	17-64039089-G-A	-91730	229	274	0.305122	1	1.22703e-06	0.380074	0.0772068	0.166683	0.172605	ENSG00000178607.15	11	0.254211	9.42244e-06
chr17:64146000:64146230:clu_63842_NA:ENSG00000266402.3	4781	0.993736	377.061	325.098	0.00326969	17-63944020-C-T	-201950	52	58	0.0644444	1	0.000815206	0.538087	0.159575	0.711229	0.711504	ENSG00000266402.3	1	0.527423	5.45892e-05
chr17:64154967:64160801:clu_63846_NA:ENSG00000136478.7	5238	1.06783	1026.18	365.026	0.000757199	17-63890710-C-T	-372591	12	12	0.0134529	1	0.000297654	-1.27315	0.349017	0.510349	0.508677	ENSG00000136478.7	2	0.459672	2.71839e-05
chr17:64323845:64329700:clu_63844_NA:ENSG00000261371.5	5648	1.02618	4172.94	382.795	3.41622e-28	17-64323758-T-C	-90018	342	442	0.492205	1	7.63263e-31	-0.712419	0.0568427	9.999e-05	3.34796e-25	ENSG00000261371.5	5	4.30739e-24	5.6626e-06
chr17:64452866:64460822:clu_63851_NA:ENSG00000271605.5	5788	0.996464	6298.24	356.34	8.76118e-06	17-64086005-T-A	-363032	18	18	0.0200445	1	1.34661e-06	1.10443	0.225231	0.0557944	0.0543219	ENSG00000271605.5	10	0.111374	3.30735e-06
chr17:64537112:64537603:clu_63867_NA:ENSG00000258890.6	5847	0.918492	2880.96	311.701	0.000207208	17-65435454-C-G	928866	27	27	0.0300668	1	1.61315e-05	-0.73469	0.168377	0.477752	0.490568	ENSG00000258890.6	9	0.452925	5.01466e-06
chr17:64500773:64501057:clu_63857_NA:ENSG00000108654.13	5851	1.00337	1553.33	353.465	0.000583326	17-64151569-T-G	-356630	12	12	0.0133333	1	0.000174116	-0.912716	0.240962	0.59674	0.59449	ENSG00000108654.13	4	0.489028	1.38173e-05
chr17:64578576:64580789:clu_63873_NA:ENSG00000108854.15	6081	0.853173	1479.35	260.044	0.000471538	17-65530386-G-A	868318	20	21	0.0233333	1	8.5704e-06	-0.662576	0.147043	0.554045	0.575497	ENSG00000108854.15	11	0.482691	6.85771e-06
chr17:64750723:64751807:clu_63880_NA:ENSG00000266820.1	6127	0.907999	1641.62	269.179	0.00119517	17-65573355-A-G	814752	28	30	0.0333333	1	5.04879e-05	0.552632	0.13493	0.881812	0.879843	ENSG00000266820.1	10	0.576425	8.34108e-06
chr17:64762710:64764451:clu_63881_NA:ENSG00000263647.1	6129	0.933362	287.871	266.222	0.0106517	17-65059851-C-CA	297141	52	56	0.0637813	1	0.00131472	-0.309943	0.0958248	0.961704	0.95991	ENSG00000263647.1	1	0.5969	5.405e-05
chr17:64815245:64821767:clu_63895_NA:ENSG00000214176.9	6148	0.976544	17782.5	339.639	6.72822e-142	17-64815246-A-C	-21908	204	264	0.293987	1	1.91362e-175	1.58194	0.0324069	9.999e-05	1.96677e-134	ENSG00000214176.9	34	5.41115e-132	1.07229e-06
chr17:64863018:64868462:clu_63900_NA:ENSG00000176809.10	6038	1.00833	4371.06	367.859	0.00013384	17-65607230-C-T	687750	259	313	0.348214	1	4.38502e-05	0.32052	0.0776163	0.436656	0.438847	ENSG00000176809.10	5	0.432102	5.01563e-06
chr17:64973517:64974555:clu_63911_NA:ENSG00000214174.8	6295	1.00247	3330.01	339.124	0.000295472	17-65189698-C-T	214122	24	24	0.0266667	1	5.50417e-05	0.880069	0.215976	0.623838	0.625139	ENSG00000214174.8	6	0.499925	6.42033e-06
chr17:65018303:65053502:clu_63912_NA:ENSG00000120063.9	6706	0.938802	367.929	292.814	0.000339882	17-65176506-G-T	119667	22	23	0.0255556	1	1.72974e-05	-0.898064	0.206576	0.139586	0.137113	ENSG00000120063.9	1	0.218347	4.34266e-05
chr17:65160909:65163013:clu_63917_NA:ENSG00000108370.16	6685	1.02145	1941.94	367.459	0.00024396	17-65454937-T-A	354125	165	184	0.2049	1	8.59987e-05	-0.366277	0.092362	0.365963	0.367027	ENSG00000108370.16	3	0.394185	1.19315e-05
chr17:65536553:65536869:clu_63929_NA:ENSG00000168646.12	7767	1.02488	5273.69	375.965	4.43732e-05	17-65909418-C-T	347771	11	11	0.0122222	1	1.5504e-05	-1.42738	0.326451	0.19878	0.198811	ENSG00000168646.12	6	0.278473	4.45665e-06
chr17:66641466:66645383:clu_63955_NA:ENSG00000154229.11	8472	0.926647	1432.78	280.221	0.000894207	17-66951870-G-A	649234	20	21	0.0233853	1	4.64376e-05	-0.776432	0.188647	0.746425	0.749262	ENSG00000154229.11	5	0.539893	1.05043e-05
chr17:67160365:67160897:clu_63968_NA:ENSG00000198265.11	8123	0.835408	5986.5	298.256	6.27251e-05	17-66880804-C-T	-365185	28	29	0.032294	1	1.97232e-06	0.892234	0.184966	0.376362	0.397517	ENSG00000198265.11	21	0.409855	1.5257e-06
chr17:67342263:67344606:clu_63978_NA:ENSG00000197170.9	7918	1.04044	1565.4	375.101	0.000321831	17-67761895-T-TA	395268	328	426	0.474273	1	0.00013837	-0.275157	0.0715347	0.378962	0.376343	ENSG00000197170.9	2	0.399482	1.5999e-05
chr17:67378202:67532802:clu_63979_NA:ENSG00000154217.14	7950	0.984572	3049.98	328.203	3.04294e-05	17-67620549-AC-A	243268	12	12	0.0133333	1	2.31341e-06	-1.3728	0.28659	0.0927907	0.0925727	ENSG00000154217.14	5	0.167107	6.48113e-06
chr17:67738355:67738932:clu_63993_NA:ENSG00000130935.9	7587	0.921824	1469.45	291.415	2.63622e-05	17-66814677-A-ATT	-903156	49	52	0.0581655	1	4.35197e-07	-0.64591	0.12582	0.0556944	0.0505761	ENSG00000130935.9	4	0.105232	9.99825e-06
chr17:67940656:67944150:clu_64010_NA:ENSG00000171634.16	7604	0.886669	5933.19	283.466	0.000239575	17-68178222-G-A	352698	35	36	0.04	1	7.5454e-06	-0.732202	0.161481	0.792621	0.796103	ENSG00000171634.16	27	0.551975	2.06202e-06
chr17:67992103:67993044:clu_64016_NA:ENSG00000186665.9	7415	1.03044	1326.26	386.153	0.00253971	17-68625069-C-T	628638	27	28	0.0311111	1	0.00162158	0.716436	0.225821	0.964204	0.96354	ENSG00000186665.9	1	0.597897	1.81319e-05
chr17:68101959:68114422:clu_63997_NA:ENSG00000237854.3	7345	0.992259	3548.99	346.67	0.000190916	17-68164263-T-C	62355	26	27	0.0300668	1	3.92564e-05	0.830567	0.19985	0.488051	0.495944	ENSG00000237854.3	5	0.454822	5.76244e-06
chr17:68206238:68208740:clu_64000_NA:ENSG00000196704.11	7463	0.985964	7820.37	349.941	7.89881e-05	17-68169622-A-G	-77952	97	114	0.126667	1	1.48944e-05	-0.45853	0.10465	0.463254	0.467745	ENSG00000196704.11	10	0.445052	2.54337e-06
chr17:68401450:68420189:clu_64028_NA:ENSG00000141337.12	7438	0.994506	6124.23	362.902	3.02274e-05	17-67798491-C-T	-460691	10	10	0.0111111	1	6.99916e-06	-1.41245	0.310367	0.169783	0.17101	ENSG00000141337.12	10	0.252646	3.37238e-06
chr17:68278327:68282997:clu_64024_NA:ENSG00000108932.11	7437	0.93029	2453.37	312.904	3.10022e-05	17-68281339-C-T	-9928	177	207	0.230512	1	1.34307e-06	-0.349202	0.0712064	0.0934907	0.09025	ENSG00000108932.11	5	0.163647	6.24632e-06
chr17:68401450:68420189:clu_64028_NA:ENSG00000267009.6	7484	0.973974	6093.04	345.849	4.65286e-05	17-67798491-C-T	-615132	10	10	0.0111111	1	6.99916e-06	-1.41245	0.310367	0.247975	0.25835	ENSG00000267009.6	9	0.325822	3.09323e-06
chr17:68456484:68457342:clu_64034_NA:ENSG00000070540.12	7455	0.952075	5668.06	329.812	1.4748e-20	17-68456500-GGAAA-G	-1013	249	295	0.328508	1	8.35821e-26	-0.573098	0.050998	9.999e-05	5.02546e-16	ENSG00000070540.12	10	4.04828e-15	3.00405e-06
chr17:68512142:68515394:clu_64030_NA:ENSG00000108946.14	7413	0.971351	3183.72	323.94	0.000785039	17-67608286-C-CT	-903494	183	209	0.232222	1	0.000128741	-0.274396	0.0709995	0.923608	0.92211	ENSG00000108946.14	6	0.587437	5.8496e-06
chr17:69264905:69267943:clu_64078_NA:ENSG00000154265.15	7062	0.903666	5449.57	323.086	2.82069e-05	17-70191191-C-G	863947	9	9	0.010274	1	1.74485e-06	-1.39365	0.287379	0.169083	0.177901	ENSG00000154265.15	16	0.259182	2.45675e-06
chr17:69502417:69505780:clu_64090_NA:ENSG00000108984.13	7039	0.940534	2275.92	325.185	0.000375128	17-69279569-C-T	-135129	42	43	0.0480984	1	5.16706e-05	0.589417	0.144108	0.589841	0.60183	ENSG00000108984.13	5	0.491867	7.07926e-06
chr17:70169701:70174824:clu_64099_NA:ENSG00000123700.4	7529	0.89108	103.603	158.503	0.0196699	17-70234403-A-G	65730	212	237	0.263333	1	0.000141648	0.16518	0.0430095	0.89641	0.894274	ENSG00000123700.4	1	0.581232	0.000120975
chr17:72849804:72947731:clu_64109_NA:ENSG00000133195.11	8675	1.00738	16503.2	384.49	5.47388e-05	17-72672414-C-T	-420298	38	40	0.0446429	1	2.42299e-05	0.729895	0.170955	0.590841	0.591477	ENSG00000133195.11	8	0.487787	1.32309e-06
chr17:73203793:73206154:clu_64114_NA:ENSG00000166685.11	8886	0.982246	7471.92	359.631	2.98298e-05	17-73205536-T-C	12904	75	82	0.0911111	1	6.26058e-06	0.542399	0.118545	0.208579	0.206926	ENSG00000166685.11	7	0.285976	2.61823e-06
chr17:73243003:73247241:clu_64121_NA:ENSG00000141219.15	8907	0.857051	4019.06	312.532	7.48327e-06	17-72440455-GA-G	-791778	30	32	0.0356347	1	1.99222e-07	-0.801738	0.151617	0.0565943	0.0516455	ENSG00000141219.15	7	0.106867	2.58126e-06
chr17:73209768:73227165:clu_64116_NA:ENSG00000133193.12	8897	1.00861	11114.7	389.431	2.63568e-06	17-73213233-A-ACT	-23520	297	384	0.427455	1	1.03818e-06	0.33206	0.0669842	0.0277972	0.027901	ENSG00000133193.12	5	0.064403	1.9749e-06
chr17:73286612:73311893:clu_64123_NA:ENSG00000187959.9	8952	0.987568	1141.83	333.408	0.000490549	17-74058345-T-C	795993	22	22	0.0244444	1	8.93979e-05	-0.866805	0.219108	0.436556	0.435075	ENSG00000187959.9	1	0.430189	1.75439e-05
chr17:73286612:73311893:clu_64123_NA:ENSG00000179604.9	9044	0.986478	1146.03	333.26	0.000491968	17-74058345-T-C	746170	22	22	0.0244444	1	8.93979e-05	-0.866805	0.219108	0.439556	0.437718	ENSG00000179604.9	1	0.431486	1.73953e-05
chr17:73368593:73379177:clu_64126_NA:ENSG00000069188.16	9396	1.03016	4226.04	383.063	8.05313e-05	17-72987073-C-T	-657016	328	424	0.47216	1	3.5699e-05	0.346442	0.0829104	0.274573	0.274921	ENSG00000069188.16	2	0.337547	5.68378e-06
chr17:74344955:74346378:clu_64165_NA:ENSG00000196169.14	8530	1.01729	5726.46	376.604	0.000104198	17-75079018-A-G	752808	237	296	0.328889	1	4.07384e-05	0.347968	0.0839058	0.441756	0.440943	ENSG00000196169.14	4	0.433036	3.97646e-06
chr17:74470242:74473536:clu_64186_NA:ENSG00000167851.13	8511	0.962402	10963.4	354.124	1.25548e-43	17-74468368-C-T	1952	290	386	0.428889	1	1.52618e-51	0.850715	0.0488531	9.999e-05	4.04185e-38	ENSG00000167851.13	11	8.52882e-37	1.63013e-06
chr17:74522900:74523579:clu_64192_NA:ENSG00000178789.8	8511	0.990594	2540.58	332.104	7.40925e-06	17-74661694-C-T	130220	119	126	0.142534	1	4.49598e-07	-0.496856	0.0969082	0.0193981	0.0194351	ENSG00000178789.8	4	0.0470637	7.99097e-06
chr17:74541736:74542861:clu_64194_NA:ENSG00000167850.3	8522	1.01004	3916.77	373.807	1.03898e-51	17-74541739-G-A	-4404	95	102	0.113333	1	5.10374e-58	-1.65539	0.0877065	9.999e-05	1.35459e-48	ENSG00000167850.3	4	3.93895e-47	5.63837e-06
chr17:74599948:74603850:clu_64209_NA:ENSG00000261222.2	8690	0.949221	315.344	235.735	0.00164558	17-74612257-C-G	12417	179	201	0.224832	1	2.57099e-05	-0.321826	0.0756223	0.425857	0.430472	ENSG00000261222.2	1	0.428038	5.32714e-05
chr17:74737365:74742254:clu_64220_NA:ENSG00000172794.19	8671	0.999759	11415.1	381.831	5.9895e-05	17-74846457-G-A	175879	200	231	0.257238	1	2.50554e-05	-0.325294	0.0763295	0.49605	0.495385	ENSG00000172794.19	8	0.454771	1.85113e-06
chr17:74695859:74698369:clu_64205_NA:ENSG00000186074.18	8569	0.968919	15994.9	362.006	4.90312e-05	17-74566066-A-G	-146912	251	292	0.325397	1	1.19239e-05	0.338169	0.0763018	0.554545	0.558296	ENSG00000186074.18	15	0.475987	1.15145e-06
chr17:74764646:74766936:clu_64222_NA:ENSG00000109062.11	8428	1.04382	1218.15	350.191	8.34382e-06	17-74749988-A-C	1336	31	33	0.0366667	1	1.02622e-06	0.509719	0.102773	0.00779922	0.00811299	ENSG00000109062.11	2	0.0215743	2.08408e-05
chr17:74771858:74771960:clu_64225_NA:ENSG00000109065.11	8290	0.999743	12374.8	367.42	0.000218328	17-74165555-AAAG-A	-610812	270	328	0.365079	1	7.57298e-05	0.292658	0.0732188	0.932607	0.932965	ENSG00000109065.11	10	0.589761	1.70746e-06
chr17:74819843:74838887:clu_64233_NA:ENSG00000109066.13	8290	0.962061	8902.01	347.482	6.69801e-05	17-75163885-A-C	387402	23	23	0.0255556	1	1.13956e-05	-0.983691	0.221442	0.465053	0.467989	ENSG00000109066.13	10	0.445052	2.00444e-06
chr17:74872133:74872866:clu_64241_NA:ENSG00000161513.11	8176	0.966921	5957.83	333.957	1.71072e-05	17-74846555-TTTGA-T	-26476	126	139	0.154444	1	1.37694e-06	-0.520619	0.106273	0.106889	0.106029	ENSG00000161513.11	11	0.184855	3.06305e-06
chr17:74953651:74954138:clu_64247_NA:ENSG00000167861.15	8133	1.03857	9981.07	387.843	0.000164874	17-74396493-G-A	-576673	12	12	0.013363	1	8.65617e-05	1.32015	0.33303	0.79772	0.795923	ENSG00000167861.15	7	0.551975	2.49041e-06
chr17:75017114:75019700:clu_64258_NA:ENSG00000167862.9	8088	0.970144	1922.25	298.208	0.000304334	17-75443507-C-T	430837	87	98	0.109865	1	1.76873e-05	-0.458176	0.105516	0.451355	0.457754	ENSG00000167862.9	5	0.441147	9.63509e-06
chr17:75062245:75063018:clu_64267_NA:ENSG00000180901.10	8109	0.87908	829.227	242.331	0.00247315	17-74427690-C-G	-604885	13	14	0.0155556	1	6.57934e-05	-0.778598	0.193129	0.89971	0.896174	ENSG00000180901.10	4	0.58141	1.41581e-05
chr17:75042277:75046925:clu_64264_NA:ENSG00000167863.11	8049	1.03035	2967.41	376.363	1.19375e-14	17-75037832-A-G	-9153	208	267	0.296667	1	3.29362e-16	-0.696447	0.0819231	9.999e-05	1.68419e-11	ENSG00000167863.11	3	1.05036e-10	8.10094e-06
chr17:75093835:75098038:clu_64271_NA:ENSG00000170190.15	7925	0.904252	4153.14	293.672	2.52128e-08	17-75097977-TCTC-T	10250	278	355	0.395323	1	2.50763e-11	-0.365459	0.0532928	0.00109989	0.000261407	ENSG00000170190.15	13	0.000862116	3.23352e-06
chr17:75110606:75114169:clu_64274_NA:ENSG00000125449.6	7932	1.05044	2257.75	379.046	3.51378e-17	17-75114049-G-T	4097	284	396	0.44	1	6.51755e-19	0.636184	0.0682473	9.999e-05	1.69464e-14	ENSG00000125449.6	2	1.2667e-13	1.1545e-05
chr17:75131105:75131181:clu_64279_NA:ENSG00000125458.6	7942	0.985984	6756.29	368.437	1.54317e-09	17-75122076-A-G	-9719	305	403	0.448661	1	1.06936e-10	-0.4519	0.0682207	9.999e-05	1.23167e-05	ENSG00000125458.6	6	4.75987e-05	2.9442e-06
chr17:75181188:75182382:clu_64244_NA:ENSG00000188612.11	7802	1.0426	1213.71	364.208	4.02226e-05	17-75033999-G-A	-148984	78	89	0.0995526	1	1.00937e-05	-0.541576	0.121172	0.0370963	0.0411044	ENSG00000188612.11	2	0.0889663	2.08146e-05
chr17:75226157:75226745:clu_64290_NA:ENSG00000125450.10	7751	0.935984	8061.7	318.454	1.79103e-43	17-75226770-G-A	21111	243	345	0.383333	1	6.42109e-57	1.08268	0.0581243	9.999e-05	4.54061e-37	ENSG00000125450.10	18	9.2537e-36	1.95482e-06
chr17:75263507:75265702:clu_64303_NA:ENSG00000125445.10	7700	0.926848	235.203	225	0.00525591	17-74946009-G-A	-315665	27	31	0.0345982	1	0.000133653	-0.519716	0.134806	0.728927	0.737891	ENSG00000125445.10	1	0.535822	6.40595e-05
chr17:75238090:75238652:clu_64289_NA:ENSG00000125447.16	7701	0.909957	5204.56	307.917	3.97142e-10	17-75211168-A-G	-51195	106	114	0.126949	1	2.56063e-13	0.633867	0.0838537	0.00029997	6.9593e-06	ENSG00000125447.16	14	2.77184e-05	2.65758e-06
chr17:75268192:75270114:clu_64307_NA:ENSG00000125457.13	7680	0.965634	5333.33	331.325	4.24683e-06	17-75268430-G-A	-2797	184	201	0.224832	1	2.16147e-07	0.426475	0.0808947	0.0306969	0.0258769	ENSG00000125457.13	10	0.060041	3.40147e-06
chr17:75320553:75321659:clu_64281_NA:ENSG00000177885.13	7597	1.03693	1306.72	370.763	0.00140155	17-75831355-C-CG	425646	163	206	0.229399	1	0.000663728	-0.211216	0.0615834	0.833917	0.83066	ENSG00000177885.13	2	0.562529	1.8896e-05
chr17:75499082:75499262:clu_64335_NA:ENSG00000177728.16	7578	0.893004	4342.64	270.396	0.000336994	17-75829483-C-T	388324	12	12	0.0133333	1	7.64568e-06	-1.14724	0.253178	0.79862	0.802952	ENSG00000177728.16	22	0.553987	2.9146e-06
chr17:75522333:75523275:clu_64340_NA:ENSG00000182173.12	7514	0.9633	1456.29	295.523	1.42992e-08	17-75522482-G-C	6422	163	187	0.208705	1	1.29753e-11	0.558838	0.0802738	9.999e-05	3.13984e-05	ENSG00000182173.12	4	0.00011571	1.23235e-05
chr17:75574260:75574610:clu_64353_NA:ENSG00000073350.13	7532	0.932752	7723.96	324.588	3.83578e-11	17-75574637-C-G	49557	245	311	0.345556	1	5.09016e-14	0.5703	0.0731601	9.999e-05	8.36401e-07	ENSG00000073350.13	18	3.63711e-06	2.00823e-06
chr17:75592301:75592428:clu_64357_NA:ENSG00000266714.6	7487	0.868989	9173.79	283.377	1.71699e-81	17-75592461-A-G	4403	204	236	0.262806	1	3.42567e-120	1.45409	0.0436121	9.999e-05	1.90944e-67	ENSG00000266714.6	53	1.02698e-65	1.21009e-06
chr17:75634202:75640166:clu_64391_NA:ENSG00000204323.5	7587	1.0201	1002.87	366.564	0.00166848	17-74892904-A-C	-740530	175	201	0.223333	1	0.000753585	0.304489	0.089709	0.810019	0.806933	ENSG00000204323.5	1	0.555227	2.29743e-05
chr17:75634202:75640166:clu_64391_NA:ENSG00000259120.2	7564	1.01678	1004.37	367.139	0.00165447	17-74892904-A-C	-753339	175	201	0.223333	1	0.000753585	0.304489	0.089709	0.807719	0.805653	ENSG00000259120.2	1	0.554892	2.26233e-05
chr17:75671863:75690671:clu_64392_NA:ENSG00000161526.14	7615	1.03539	10215.5	371.287	4.69623e-05	17-75592461-A-G	-74655	204	236	0.262806	1	1.46073e-05	0.325438	0.0741994	0.371063	0.364071	ENSG00000161526.14	11	0.392394	2.40206e-06
chr17:75628825:75628934:clu_64382_NA:ENSG00000108469.14	7613	1.02395	10644.3	377.209	0.000102922	17-75334855-CT-C	-332334	166	189	0.211409	1	4.07619e-05	0.3571	0.0861107	0.656634	0.655818	ENSG00000108469.14	12	0.511312	2.1995e-06
chr17:75754815:75755701:clu_64409_NA:ENSG00000132470.13	7682	1.06097	1424.35	366.439	8.4402e-05	17-76716804-G-A	995476	95	101	0.112472	1	2.50381e-05	0.522287	0.122549	0.0942906	0.0967315	ENSG00000132470.13	2	0.172729	1.90726e-05
chr17:75758372:75758449:clu_64410_NA:ENSG00000108479.11	7723	0.937973	377.844	278.038	0.00255868	17-75174283-T-C	-591428	11	11	0.0122222	1	0.000205002	-1.21521	0.324436	0.639636	0.647411	ENSG00000108479.11	1	0.508358	4.21169e-05
chr17:75818816:75819684:clu_64423_NA:ENSG00000132478.9	7689	0.837412	2213.91	247.475	0.000115968	17-75132139-T-C	-652632	15	15	0.0171625	1	4.9182e-07	-1.05621	0.206731	0.281672	0.303361	ENSG00000132478.9	21	0.35715	4.17566e-06
chr17:75843285:75843484:clu_64433_NA:ENSG00000092929.11	7854	0.952221	14051.6	341.485	5.26627e-09	17-75843285-C-T	-1432	231	280	0.311384	1	8.95411e-11	-0.443631	0.0666813	0.00039996	0.000118857	ENSG00000092929.11	27	0.000408762	1.2126e-06
chr17:75849739:75851568:clu_64437_NA:ENSG00000132471.11	7886	1.03082	1278.26	369.042	0.000544732	17-76712478-A-ATTT	855971	31	33	0.0371622	1	0.00022124	0.425713	0.114261	0.494451	0.486877	ENSG00000132471.11	2	0.451887	1.88422e-05
chr17:75876492:75876718:clu_64440_NA:ENSG00000132481.6	7882	1.04607	3293.24	369.664	0.00055824	17-76589733-T-C	711158	71	75	0.0835189	1	0.000230252	-0.504333	0.135742	0.832217	0.829352	ENSG00000132481.6	4	0.562069	7.77863e-06
chr17:75892185:75892267:clu_64443_NA:ENSG00000141569.10	7935	1.02344	6216.74	376.144	5.09849e-06	17-75888361-AAAAG-A	-8642	102	110	0.123042	1	1.39783e-06	-0.490552	0.100199	0.0264974	0.0284801	ENSG00000141569.10	6	0.0655495	3.75811e-06
chr17:75904719:75904809:clu_64449_NA:ENSG00000204316.12	7980	0.891217	782.572	236.848	1.11462e-05	17-76488904-C-T	583491	16	19	0.0211111	1	4.61595e-09	-0.827308	0.138214	0.0193981	0.0151754	ENSG00000204316.12	5	0.0378109	1.6021e-05
chr17:75917850:75917931:clu_64454_NA:ENSG00000188878.19	8145	1.00177	14057.7	379.82	1.31665e-05	17-74960912-A-T	-980144	164	186	0.207127	1	4.48058e-06	-0.427178	0.0918957	0.168083	0.168329	ENSG00000188878.19	14	0.250232	1.51627e-06
chr17:75991623:76000141:clu_64469_NA:ENSG00000257949.6	8273	0.960449	2513.27	317.178	4.84112e-05	17-76491628-G-A	512408	31	31	0.0344444	1	2.83982e-06	-0.832223	0.175331	0.126087	0.126706	ENSG00000257949.6	5	0.206087	7.04669e-06
chr17:75949600:75949718:clu_64466_NA:ENSG00000161533.11	8272	0.847504	2049.79	279.537	0.000521539	17-76919898-C-A	940535	309	422	0.468889	1	2.05311e-05	-0.204567	0.0474862	0.70203	0.720075	ENSG00000161533.11	9	0.530359	4.78829e-06
chr17:76003398:76005298:clu_64473_NA:ENSG00000250506.7	8366	0.991311	1385.33	322.353	0.00088017	17-75648192-C-T	-352714	20	20	0.0222717	1	0.000143536	-0.835641	0.217775	0.708329	0.708052	ENSG00000250506.7	3	0.526327	1.4701e-05
chr17:76043958:76045292:clu_64479_NA:ENSG00000167881.14	8484	0.937929	1130.54	254.854	0.00182541	17-76721522-C-T	648869	192	224	0.25	1	6.12151e-05	-0.267993	0.0661866	0.892611	0.88598	ENSG00000167881.14	5	0.578205	1.40726e-05
chr17:76089320:76094414:clu_64491_NA:ENSG00000182473.21	8509	0.72605	529.268	195.268	1.22604e-08	17-76087824-C-T	-33752	322	421	0.467778	1	5.791e-17	-0.551412	0.0631234	0.0009999	0.000187254	ENSG00000182473.21	16	0.000629165	8.14355e-06
chr17:76173790:76212364:clu_64508_NA:ENSG00000141576.14	8513	0.903762	4331.38	291.295	0.00144403	17-75630903-G-C	-609470	295	379	0.421839	1	0.000127707	0.271921	0.0703221	0.9997	0.998515	ENSG00000141576.14	13	0.606394	3.09255e-06
chr17:76287897:76289992:clu_64520_NA:ENSG00000129646.14	8589	1.01336	7549.68	385.874	1.91073e-05	17-77064813-G-C	756815	35	37	0.0412027	1	7.98222e-06	0.842315	0.186278	0.130387	0.130095	ENSG00000129646.14	6	0.210214	2.96663e-06
chr17:76383529:76385451:clu_64529_NA:ENSG00000176170.13	8642	1.03645	4421.22	373.17	3.62943e-05	17-75619853-T-C	-756731	259	308	0.342634	1	1.14973e-05	-0.340788	0.0767505	0.133887	0.136314	ENSG00000176170.13	4	0.217369	5.57413e-06
chr17:76313016:76313821:clu_64524_NA:ENSG00000161542.16	8648	0.989011	2607.7	344.929	2.02476e-28	17-76298517-T-C	-86004	327	443	0.493318	1	2.51404e-34	0.883937	0.0659964	9.999e-05	9.80427e-25	ENSG00000161542.16	4	1.23474e-23	7.7311e-06
chr17:76398584:76398837:clu_64535_NA:ENSG00000175931.12	8683	0.948535	1416.08	261.784	0.000645137	17-75602879-G-C	-850327	31	31	0.0344444	1	1.50239e-05	-0.75858	0.173208	0.618438	0.62224	ENSG00000175931.12	6	0.499225	1.18237e-05
chr17:76479941:76481375:clu_64542_NA:ENSG00000129667.12	8738	0.875004	5435.37	294.579	4.4557e-54	17-76480947-T-C	-20843	301	397	0.441111	1	1.56282e-76	1.0754	0.0467003	9.999e-05	4.04223e-44	ENSG00000129667.12	17	1.06307e-42	2.11192e-06
chr17:76527833:76540505:clu_64553_NA:ENSG00000214140.10	8753	1.0151	1343.86	364.451	0.00095857	17-77499693-G-A	972107	70	80	0.0890869	1	0.000385655	0.556253	0.155439	0.720528	0.718856	ENSG00000214140.10	1	0.530018	1.67885e-05
chr17:76557857:76561288:clu_64559_NA:ENSG00000163597.14	8750	0.973364	5291.92	348.51	1.76476e-28	17-76559024-T-C	1258	182	207	0.231544	1	4.61413e-34	-0.937179	0.0703094	9.999e-05	4.12226e-24	ENSG00000163597.14	6	5.04929e-23	3.55165e-06
chr17:76581052:76585684:clu_64563_NA:ENSG00000070731.10	8711	0.957648	9061.23	333.287	7.40145e-13	17-76577360-C-T	-9596	94	101	0.112723	1	7.52325e-16	0.649849	0.07747	9.999e-05	1.51423e-08	ENSG00000070731.10	13	7.60661e-08	1.92909e-06
chr17:76626392:76626651:clu_64567_NA:ENSG00000070526.14	8716	1.03758	7259.13	373.319	6.34963e-05	17-77477996-T-C	834158	79	93	0.103333	1	2.16187e-05	0.622764	0.144964	0.353765	0.351374	ENSG00000070526.14	5	0.38582	3.4105e-06
chr17:76677702:76685072:clu_64573_NA:ENSG00000182534.13	8992	0.911977	1262.04	288.428	0.00118489	17-76714046-T-C	3030	289	371	0.41314	1	8.91022e-05	0.262569	0.0663576	0.79822	0.803727	ENSG00000182534.13	3	0.554152	1.10741e-05
chr17:76688176:76710605:clu_64574_NA:ENSG00000070495.14	9039	0.90773	3929.67	320.5	0.000661594	17-77644379-G-C	917580	38	38	0.0422222	1	9.49066e-05	-0.616078	0.156317	0.942106	0.937735	ENSG00000070495.14	7	0.590976	3.4796e-06
chr17:76726879:76726970:clu_64568_NA:ENSG00000181038.13	9039	0.929391	6680.63	336.929	4.19847e-06	17-77458493-C-G	731663	13	13	0.0144444	1	2.68681e-07	0.920579	0.176043	0.0415958	0.0366355	ENSG00000181038.13	8	0.0810096	2.28369e-06
chr17:76744466:76754047:clu_64586_NA:ENSG00000092931.11	9049	0.940142	5619.1	297.229	4.59329e-05	17-77166140-T-G	430275	77	83	0.0922222	1	1.22547e-06	-0.543003	0.110298	0.249075	0.253745	ENSG00000092931.11	13	0.322428	2.86189e-06
chr17:76736443:76736799:clu_64582_NA:ENSG00000161547.16	9051	0.909432	602.383	255.375	6.73957e-05	17-76564736-A-G	-172638	19	19	0.0211111	1	3.07284e-07	0.668344	0.128459	0.0591941	0.0551575	ENSG00000161547.16	2	0.112667	2.29007e-05
chr17:77203658:77204029:clu_64600_NA:ENSG00000129657.14	9336	0.952161	2424.79	314.969	6.44644e-17	17-77187370-G-GC	100654	23	23	0.0260771	1	4.31274e-22	1.36909	0.133811	9.999e-05	6.53245e-13	ENSG00000129657.14	6	4.46311e-12	7.02498e-06
chr17:77088949:77089153:clu_64598_NA:ENSG00000234912.11	9336	0.926423	333.019	237.609	0.00256415	17-77177480-G-T	90764	12	12	0.0133929	1	5.92003e-05	-1.03009	0.253892	0.59884	0.608834	ENSG00000234912.11	1	0.494178	4.51465e-05
chr17:77402703:77482144:clu_64602_NA:ENSG00000184640.17	9654	0.997356	13194.2	369.42	6.02121e-05	17-77312224-C-T	31655	289	381	0.424107	1	1.84168e-05	0.223602	0.0516047	0.548145	0.549427	ENSG00000184640.17	9	0.472502	1.5849e-06
chr17:78093763:78098343:clu_64648_NA:ENSG00000078687.17	9697	0.8618	6889.25	311.11	7.60744e-05	17-77059564-A-C	-899676	16	17	0.0188889	1	4.15628e-06	0.787785	0.168879	0.453255	0.479283	ENSG00000078687.17	14	0.44934	1.54729e-06
chr17:78107840:78109051:clu_64649_NA:ENSG00000204282.4	9333	1.02267	2320.67	376.582	0.000530424	17-77664243-GGCCGAGACACT-G	-447556	30	31	0.0344444	1	0.000248494	-0.609884	0.165037	0.70173	0.699449	ENSG00000204282.4	2	0.523696	1.00353e-05
chr17:78133553:78133853:clu_64663_NA:ENSG00000167895.14	9413	0.855197	5644.49	261.596	1.93956e-25	17-78133555-T-C	2785	191	212	0.235556	1	6.06829e-40	-1.01159	0.0686323	9.999e-05	1.25327e-18	ENSG00000167895.14	34	1.18586e-17	1.81842e-06
chr17:78124781:78125158:clu_64657_NA:ENSG00000141524.15	9419	0.941334	18488.7	321.205	1.39473e-13	17-78124950-C-T	-7457	65	67	0.0744444	1	2.45748e-17	-1.11941	0.126495	9.999e-05	8.42445e-09	ENSG00000141524.15	28	4.32302e-08	8.74813e-07
chr17:78168691:78170817:clu_64675_NA:ENSG00000108639.7	9537	0.973438	1034.55	313.861	9.18922e-05	17-78369370-C-CAA	200812	46	46	0.0520362	1	5.88207e-06	0.634956	0.13836	0.09979	0.0976711	ENSG00000108639.7	2	0.174059	1.81735e-05
chr17:78205738:78205946:clu_64684_NA:ENSG00000183077.15	9602	0.983338	16520	363.195	4.92241e-06	17-79056506-A-G	869189	46	48	0.0534521	1	8.71495e-07	0.60274	0.120712	0.0854915	0.0820309	ENSG00000183077.15	10	0.15293	1.19001e-06
chr17:78214789:78216664:clu_64688_NA:ENSG00000089685.14	9635	0.989297	3735.83	377.627	0.000746729	17-78317528-G-C	103342	190	218	0.242222	1	0.000370235	0.324618	0.0904338	0.939106	0.93985	ENSG00000089685.14	2	0.591725	5.40332e-06
chr17:78382785:78392476:clu_64703_NA:ENSG00000087157.18	10070	0.961298	22628.4	331.611	2.00269e-61	17-78384940-C-T	6300	283	365	0.405556	1	1.6633e-77	1.03429	0.0444912	9.999e-05	6.9789e-55	ENSG00000087157.18	26	2.43524e-53	7.85753e-07
chr17:78676169:78680190:clu_64715_NA:ENSG00000108669.16	9154	1.032	7142.28	381.082	9.94951e-06	17-79540699-G-T	758402	38	41	0.0455556	1	3.41403e-06	-0.799042	0.16975	0.0623938	0.0621296	ENSG00000108669.16	5	0.123304	3.38846e-06
chr17:78818778:78819930:clu_64732_NA:ENSG00000055483.19	8993	0.90465	1939.61	254.773	0.00055872	17-78442645-AC-A	-398796	62	62	0.0690423	1	9.08961e-06	-0.49943	0.11116	0.691931	0.701098	ENSG00000055483.19	8	0.524484	6.93807e-06
chr17:78977214:78979824:clu_64742_NA:ENSG00000108679.12	9032	0.955655	3806.46	325.202	8.46364e-05	17-79679721-C-T	699612	10	10	0.0111111	1	7.70155e-06	-1.26051	0.278273	0.294271	0.296006	ENSG00000108679.12	5	0.35267	4.54943e-06
chr17:79005481:79009664:clu_64718_NA:ENSG00000171302.16	9049	1.01488	6129.82	365.316	1.84461e-16	17-79003865-C-A	-6002	16	16	0.0177778	1	9.77194e-19	2.24212	0.241873	9.999e-05	7.46173e-13	ENSG00000171302.16	4	5.08345e-12	3.67729e-06
chr17:79082063:79083020:clu_64753_NA:ENSG00000167280.16	9299	0.871542	4179.61	275.024	6.89151e-33	17-79082873-T-C	7934	94	104	0.115556	1	1.87445e-49	1.41022	0.0832534	9.999e-05	1.40258e-25	ENSG00000167280.16	16	1.82753e-24	2.69418e-06
chr17:79796315:79796497:clu_64772_NA:ENSG00000141570.10	9010	1.03566	4997.72	384.745	0.0001952	17-79436525-G-A	-365158	59	60	0.0666667	1	9.74206e-05	0.536683	0.136397	0.609539	0.607507	ENSG00000141570.10	4	0.493855	4.91542e-06
chr17:79835712:79835977:clu_64773_NA:ENSG00000141582.14	9024	1.02311	8598.75	378.044	5.24162e-08	17-79836024-T-C	-3405	294	367	0.407778	1	9.23505e-09	-0.40546	0.069165	0.00059994	0.000373389	ENSG00000141582.14	5	0.00120804	2.71329e-06
chr17:80101625:80104555:clu_64797_NA:ENSG00000171298.12	9345	0.830266	1818.7	252.549	4.86071e-16	17-80101663-G-C	107	137	153	0.170759	1	1.05127e-25	0.90887	0.0810673	9.999e-05	1.04548e-10	ENSG00000171298.12	11	6.17564e-10	4.86812e-06
chr17:80203965:80205333:clu_64807_NA:ENSG00000262580.5	9190	0.999984	4119.12	369.515	1.50618e-21	17-80200874-T-G	-5075	283	366	0.406667	1	2.48912e-24	-0.702148	0.0647476	9.999e-05	6.20816e-18	ENSG00000262580.5	3	5.57203e-17	5.13494e-06
chr17:80237594:80241771:clu_64821_NA:ENSG00000181045.14	9186	0.867567	2011.07	246.93	1.13009e-13	17-80234872-T-C	15173	33	34	0.0377778	1	3.05386e-22	-1.40935	0.137187	9.999e-05	4.52307e-09	ENSG00000181045.14	13	2.35652e-08	5.47625e-06
chr17:80211011:80212071:clu_64811_NA:ENSG00000181523.12	9193	0.972232	12985.4	351.343	4.46659e-17	17-80210594-C-T	-10329	237	277	0.308463	1	3.71247e-20	-0.666095	0.0687826	9.999e-05	1.28295e-12	ENSG00000181523.12	12	8.62533e-12	1.43995e-06
chr17:80360206:80361734:clu_64826_NA:ENSG00000173821.19	9085	0.856019	3284.74	239.144	3.03486e-05	17-80370543-T-C	109677	327	433	0.481111	1	3.08704e-08	0.297542	0.0527352	0.138086	0.140113	ENSG00000173821.19	25	0.221594	3.13963e-06
chr17:80415821:80422206:clu_64847_NA:ENSG00000173818.16	8608	0.959643	10172.1	358.528	9.0995e-09	17-80421934-G-A	6769	164	180	0.2	1	4.72656e-10	0.550236	0.0862696	0.00019998	0.00013689	ENSG00000173818.16	9	0.000466739	1.73452e-06
chr17:80707999:80730560:clu_64853_NA:ENSG00000141564.13	8848	0.972838	12697.2	357.127	2.24019e-08	17-80691399-A-T	146580	193	243	0.270089	1	1.25908e-09	0.483712	0.07787	0.00129987	0.000359029	ENSG00000141564.13	15	0.00116421	1.47672e-06
chr17:80991981:80994581:clu_64872_NA:ENSG00000176108.9	8914	0.989399	785.433	328.895	0.00145895	17-80276085-A-T	-715513	39	40	0.045977	1	0.000316385	-0.658833	0.181417	0.684232	0.686559	ENSG00000176108.9	1	0.520316	2.57118e-05
chr17:81085725:81086443:clu_64880_NA:ENSG00000175866.15	8826	0.885334	1977.32	260.908	0.000228481	17-80858830-C-T	-176292	21	21	0.0233333	1	2.82751e-06	-0.83165	0.175177	0.407059	0.422039	ENSG00000175866.15	9	0.423361	6.14298e-06
chr17:81122823:81124727:clu_64891_NA:ENSG00000181409.11	8645	0.905369	4107.74	307.022	6.34073e-05	17-81107924-G-C	-58153	177	205	0.228285	1	2.80319e-06	0.350709	0.0738437	0.261574	0.272048	ENSG00000181409.11	10	0.335876	3.28828e-06
chr17:81196826:81197114:clu_64899_NA:ENSG00000141577.13	8638	0.943764	9603.15	352.211	8.8453e-05	17-80785696-TCTGA-T	-437303	45	49	0.0544444	1	1.81493e-05	0.637308	0.146969	0.593741	0.598473	ENSG00000141577.13	13	0.490937	1.70412e-06
chr17:81236801:81236980:clu_64912_NA:ENSG00000167302.10	8619	0.908556	6622.16	320.315	9.86665e-06	17-80557880-C-T	-681211	19	20	0.0222222	1	4.01382e-07	-0.99104	0.192445	0.0855914	0.0842717	ENSG00000167302.10	14	0.155688	2.07365e-06
chr17:81239943:81240987:clu_64915_NA:ENSG00000224877.3	8617	0.957417	1437.97	316.966	3.22682e-32	17-81239762-T-C	523	264	341	0.379195	1	3.03304e-42	-0.889339	0.0582072	9.999e-05	7.59655e-28	ENSG00000224877.3	3	1.09337e-26	1.21429e-05
chr17:81247061:81251493:clu_64917_NA:ENSG00000157637.12	8437	0.941322	4104.34	294.06	1.18767e-05	17-81096784-C-T	-198763	26	26	0.0289532	1	1.58896e-07	-1.18699	0.22262	0.0628937	0.0582096	ENSG00000157637.12	13	0.117327	3.94054e-06
chr17:81307844:81309185:clu_64927_NA:ENSG00000185168.5	8417	1.0467	1246.41	378.128	8.11989e-05	17-80356298-G-A	-952950	23	23	0.0255556	1	3.20318e-05	1.03129	0.245305	0.0848915	0.084646	ENSG00000185168.5	1	0.156137	2.06041e-05
chr17:81535208:81536146:clu_64954_NA:ENSG00000229848.1	8465	1.01367	1326.1	385.226	0.00144714	17-80863976-G-GA	-650071	59	60	0.0668151	1	0.000868863	-0.557586	0.166248	0.851415	0.850236	ENSG00000229848.1	1	0.567617	1.69112e-05
chr17:81535208:81536146:clu_64954_NA:ENSG00000186765.11	8484	1.00554	1370.21	387.65	0.00139783	17-80863976-G-GA	-664420	59	60	0.0668151	1	0.000868863	-0.557586	0.166248	0.852315	0.851595	ENSG00000186765.11	1	0.567836	1.58108e-05
chr17:81547678:81549206:clu_64959_NA:ENSG00000185504.16	8504	0.922358	2610.6	284.021	0.000155934	17-81338581-A-G	-215380	17	17	0.0188889	1	4.12136e-06	-1.03126	0.220986	0.363764	0.37294	ENSG00000185504.16	9	0.39706	5.64281e-06
chr17:81559416:81563921:clu_64967_NA:ENSG00000182446.13	8528	0.962702	3914.58	318.879	2.90228e-06	17-81719522-G-C	71057	188	237	0.26392	1	7.6288e-08	-0.408294	0.0746067	0.0149985	0.0135577	ENSG00000182446.13	7	0.0341971	4.57181e-06
chr17:81651685:81653160:clu_64974_NA:ENSG00000185527.11	8546	1.04847	1776.95	370.373	1.07891e-05	17-81005029-TTGTGTGTGTGTG-T	-658083	253	311	0.346065	1	2.70224e-06	0.345072	0.0725375	0.0140986	0.0153445	ENSG00000185527.11	2	0.038179	1.45545e-05
chr17:81670453:81671744:clu_64979_NA:ENSG00000185298.12	8548	0.97859	2549.27	320.489	1.00104e-07	17-81670337-C-G	3973	194	227	0.252222	1	1.02132e-09	0.422467	0.0676206	0.00049995	0.00030733	ENSG00000185298.12	5	0.00100615	7.54917e-06
chr17:81665584:81665998:clu_64975_NA:ENSG00000204237.4	8548	0.968932	2828.37	318.383	2.64138e-11	17-81659753-C-T	-6880	9	9	0.0100223	1	1.7747e-14	2.25224	0.283428	9.999e-05	1.25991e-07	ENSG00000204237.4	5	5.85993e-07	6.51206e-06
chr17:81701131:81701508:clu_64990_NA:ENSG00000185359.12	8556	0.939962	6663.72	304.975	1.24296e-10	17-81692829-T-C	9503	48	49	0.0546875	1	3.99603e-14	-1.10299	0.140865	9.999e-05	1.96709e-06	ENSG00000185359.12	20	8.25779e-06	2.41114e-06
chr17:81682149:81682491:clu_64976_NA:ENSG00000214087.8	8556	0.962395	2808.32	337.23	3.60788e-23	17-81682485-G-A	-1439	136	149	0.16704	1	1.58556e-28	0.847834	0.0709733	9.999e-05	5.32932e-19	ENSG00000214087.8	4	5.1171e-18	6.3637e-06
chr17:81717072:81717399:clu_64995_NA:ENSG00000183048.11	8555	1.00577	5111.28	371.032	0.000235199	17-82173128-G-T	460892	28	28	0.0311111	1	8.9285e-05	-0.87342	0.220762	0.69723	0.697271	ENSG00000183048.11	5	0.523325	4.24256e-06
chr17:81824554:81833238:clu_65001_NA:ENSG00000225663.7	8406	0.981826	3813.67	335.003	6.6643e-12	17-81826515-C-T	-6787	188	218	0.243304	1	1.39678e-14	0.64381	0.0806726	9.999e-05	3.51899e-08	ENSG00000225663.7	7	1.71241e-07	5.12012e-06
chr17:81869957:81870636:clu_65013_NA:ENSG00000141522.11	8414	0.995476	1068.33	356.978	0.000807288	17-81361218-T-C	-510188	22	23	0.0261364	1	0.000274002	0.766446	0.208857	0.580242	0.580097	ENSG00000141522.11	2	0.484317	1.94143e-05
chr17:81893614:81894467:clu_65005_NA:ENSG00000141552.17	8416	0.970556	7697.8	355.198	6.88756e-05	17-81068970-C-T	-821820	50	53	0.0588889	1	1.46673e-05	-0.576277	0.131418	0.422158	0.426136	ENSG00000141552.17	9	0.42562	2.41055e-06
chr17:81889329:81890689:clu_65016_NA:ENSG00000183684.7	8418	1.01477	3459.67	336.317	0.000389708	17-82483379-A-G	591793	17	17	0.0188889	1	7.2157e-05	-0.943634	0.235385	0.733727	0.735153	ENSG00000183684.7	6	0.534919	6.51235e-06
chr17:81905154:81905670:clu_65019_NA:ENSG00000185813.10	8370	1.0082	10343.3	364.647	7.27449e-05	17-81239369-G-A	-672095	15	17	0.018931	1	2.01655e-05	0.920951	0.213575	0.527247	0.524889	ENSG00000185813.10	11	0.464462	2.1184e-06
chr17:81914530:81914604:clu_65026_NA:ENSG00000187531.13	8376	0.97027	7138.79	351.152	5.07461e-05	17-81027281-G-A	-894042	10	11	0.0122222	1	9.10379e-06	-1.27209	0.283156	0.320068	0.317976	ENSG00000187531.13	9	0.366903	2.59591e-06
chr17:81923214:81927528:clu_65025_NA:ENSG00000197063.10	8358	1.02043	1198.79	340.747	0.000136372	17-80981011-G-GTGAATGAA	-946703	28	31	0.0344444	1	2.22787e-05	0.823625	0.192031	0.143786	0.143961	ENSG00000197063.10	2	0.225242	1.92459e-05
chr17:81933376:81934326:clu_65029_NA:ENSG00000183010.16	8362	1.02207	4502.44	362.981	4.35867e-05	17-81236399-G-A	-706013	59	68	0.0755556	1	1.06966e-05	0.649723	0.145794	0.167083	0.170097	ENSG00000183010.16	5	0.251776	5.15948e-06
chr17:81997034:82009037:clu_65040_NA:ENSG00000169696.15	8374	0.961198	7296.96	320.979	1.6842e-13	17-81996668-T-A	19861	328	444	0.493333	1	3.06487e-17	0.545783	0.0618791	9.999e-05	2.76816e-09	ENSG00000169696.15	16	1.4657e-08	2.43554e-06
chr17:82025507:82026899:clu_65050_NA:ENSG00000169683.7	8281	0.861708	1649.62	278.992	0.000124706	17-81229710-C-T	-793592	13	13	0.0144444	1	2.42355e-06	-1.01137	0.211571	0.228177	0.245653	ENSG00000169683.7	8	0.316335	6.45874e-06
chr17:82019381:82019858:clu_65047_NA:ENSG00000169689.14	8281	1.03197	5850.98	364.288	0.00024399	17-82208417-C-T	184310	126	137	0.152902	1	8.01077e-05	0.34989	0.0878416	0.753325	0.749385	ENSG00000169689.14	6	0.539893	4.13581e-06
chr17:82033599:82033699:clu_65058_NA:ENSG00000169750.8	8265	1.0058	589.739	317.525	0.00130953	17-81523850-C-G	-507774	47	50	0.0556793	1	0.000214415	-0.628943	0.168438	0.535746	0.535532	ENSG00000169750.8	1	0.468478	3.67745e-05
chr17:82036063:82036191:clu_65059_NA:ENSG00000169738.7	8291	0.962073	4836.8	334.088	9.22857e-07	17-82035326-T-C	-2406	159	199	0.222098	1	3.59389e-08	-0.552696	0.0984498	0.00649935	0.00555446	ENSG00000169738.7	9	0.0152617	3.68933e-06
chr17:82053366:82053868:clu_65070_NA:ENSG00000169727.12	8340	0.779358	1079.69	255.553	0.000579058	17-81489448-A-G	-561243	11	11	0.0122222	1	9.9357e-06	-0.75254	0.168241	0.544146	0.579284	ENSG00000169727.12	10	0.484156	5.90047e-06
chr17:82049842:82049918:clu_65065_NA:ENSG00000169733.11	8337	1.00465	1948.95	353.459	0.000164548	17-81134281-A-G	-917493	46	47	0.0522222	1	3.90948e-05	-0.634425	0.152618	0.276572	0.272287	ENSG00000169733.11	3	0.336017	1.10734e-05
chr17:82058818:82059948:clu_65074_NA:ENSG00000169718.17	8365	0.955615	3520.91	291.591	4.93062e-06	17-82459656-G-A	393769	16	16	0.0178174	1	4.02091e-08	1.8579	0.332178	0.0222978	0.0209838	ENSG00000169718.17	13	0.0501183	4.91747e-06
chr17:82079608:82080140:clu_65083_NA:ENSG00000169710.8	8383	0.989618	908.217	292.554	0.000467723	17-81919357-G-A	-178975	24	25	0.0277778	1	2.69261e-05	-0.885758	0.208664	0.346665	0.35117	ENSG00000169710.8	2	0.385755	2.22573e-05
chr17:82183932:82188219:clu_65113_NA:ENSG00000176155.18	8044	0.972214	17533.3	338.199	2.96022e-61	17-82188213-G-A	-24617	171	200	0.222222	1	8.07809e-76	-1.44069	0.0630033	9.999e-05	1.92364e-55	ENSG00000176155.18	31	6.9148e-54	1.06636e-06
chr17:82235703:82235983:clu_65118_NA:ENSG00000141526.16	7973	0.931847	4117.42	323.245	1.06483e-09	17-82235364-C-T	6967	69	85	0.0944444	1	3.35328e-12	-0.790612	0.110239	0.00019998	1.04454e-05	ENSG00000141526.16	9	4.06085e-05	3.75056e-06
chr17:82250179:82251379:clu_65128_NA:ENSG00000141551.14	7800	1.00505	9242.42	375.818	6.57033e-07	17-82250116-A-G	-23615	95	129	0.143653	1	1.40561e-07	-0.389138	0.0726597	0.00649935	0.00588753	ENSG00000141551.14	11	0.0160501	2.33901e-06
chr17:82323011:82324582:clu_65164_NA:ENSG00000141574.7	7541	0.952889	1667.91	305.456	1.04685e-06	17-82322989-G-A	-11085	266	354	0.393333	1	9.84029e-09	-0.40503	0.0692264	0.00379962	0.00239853	ENSG00000141574.7	5	0.00701452	1.02481e-05
chr17:82419801:82424419:clu_65181_NA:ENSG00000169660.15	7193	0.985757	11415.4	354.646	0.000143377	17-82205092-ATGCACACACCTG-A	-213226	263	336	0.373884	1	3.42512e-05	0.270429	0.0645676	0.808919	0.80952	ENSG00000169660.15	18	0.555451	1.74079e-06
chr17:82392534:82398196:clu_65174_NA:ENSG00000181396.12	7192	0.953693	5559.84	339.193	1.28814e-15	17-82394644-G-A	-23993	208	247	0.275056	1	5.14234e-19	-0.692508	0.0740489	9.999e-05	2.39502e-11	ENSG00000181396.12	11	1.47059e-10	3.08605e-06
chr17:82450254:82450700:clu_65132_NA:ENSG00000178927.17	7105	1.04719	4951.13	365.252	1.05244e-08	17-82450074-G-T	-755	71	74	0.0822222	1	8.05801e-10	0.685492	0.109016	9.999e-05	3.20463e-05	ENSG00000178927.17	7	0.000117981	5.19726e-06
chr17:82458517:82459992:clu_65193_NA:ENSG00000141562.17	7082	1.01055	8871.77	364.741	6.09328e-19	17-82458501-C-G	321	312	414	0.460938	1	1.26925e-21	0.620328	0.0614155	9.999e-05	3.80587e-15	ENSG00000141562.17	13	2.95599e-14	2.49461e-06
chr17:82457548:82458417:clu_65191_NA:ENSG00000265458.1	7082	1.03237	2274.28	365.994	1.27558e-19	17-82445239-G-C	-13282	313	416	0.463252	1	2.46635e-22	-0.69843	0.0678156	9.999e-05	8.98484e-17	ENSG00000265458.1	3	7.52594e-16	1.06575e-05
chr17:82596191:82601303:clu_65206_NA:ENSG00000141568.20	6767	0.871019	1550.44	285.547	1.97455e-06	17-82650113-A-G	130400	256	314	0.348889	1	7.6258e-09	-0.39276	0.0666088	0.0122988	0.006774	ENSG00000141568.20	9	0.0182649	7.2419e-06
chr17:82625483:82625587:clu_65215_NA:ENSG00000141580.15	6079	1.03703	3306.63	353.854	0.00025381	17-82628174-G-A	-20379	46	56	0.0625	1	6.58327e-05	-0.528154	0.131012	0.554845	0.550953	ENSG00000141580.15	7	0.472908	7.4706e-06
chr17:82658134:82658491:clu_65219_NA:ENSG00000141542.10	5756	1.03934	1253.73	367.488	0.00101726	17-82341387-G-A	-357341	14	14	0.015625	1	0.000436275	1.08219	0.305252	0.711829	0.706261	ENSG00000141542.10	2	0.526108	1.98881e-05
chr17:82720363:82720761:clu_65223_NA:ENSG00000141560.14	5659	1.00118	2257.93	341.125	1.10896e-53	17-82720752-C-CCTT	4069	288	343	0.38196	1	7.67025e-66	1.10634	0.0536344	9.999e-05	2.18795e-50	ENSG00000141560.14	5	6.71722e-49	9.41606e-06
chr17:82738640:82740763:clu_65228_NA:ENSG00000167363.13	5582	1.02187	901.203	356.084	0.000882166	17-82241341-G-T	-494234	39	46	0.0511111	1	0.000298634	-0.630974	0.173014	0.538346	0.538336	ENSG00000167363.13	2	0.469049	2.5755e-05
chr17:82925057:82926400:clu_65243_NA:ENSG00000141556.20	5568	0.894913	4612.83	303.586	1.55845e-13	17-82875458-T-C	123394	38	42	0.0466667	1	3.46382e-18	-1.08822	0.119501	9.999e-05	6.84247e-09	ENSG00000141556.20	23	3.52386e-08	2.77186e-06
chr17:82957494:82961057:clu_65252_NA:ENSG00000175711.8	4876	0.909605	3524.03	296.189	1.26806e-13	17-82960507-G-GCA	-91303	167	193	0.214444	1	9.9297e-19	0.729547	0.0787188	9.999e-05	3.24176e-09	ENSG00000175711.8	20	1.70385e-08	3.91783e-06
chr18:166819:178933:clu_50404_NA:ENSG00000101557.14	5278	0.934649	2445.39	332.656	1.32562e-05	18-155712-A-G	-2671	262	334	0.371938	1	9.53611e-07	0.316684	0.0636584	0.0426957	0.040992	ENSG00000101557.14	7	0.0887767	6.40253e-06
chr18:254355:259180:clu_50414_NA:ENSG00000079134.11	5716	0.887856	2665.99	291.488	0.000637463	18-966912-T-A	698862	34	36	0.04	1	4.03627e-05	-0.701063	0.168958	0.844816	0.847469	ENSG00000079134.11	12	0.566992	4.61854e-06
chr18:694334:697240:clu_50430_NA:ENSG00000132199.18	7705	0.912896	9961.28	330.662	7.58395e-06	18-685797-C-T	-26879	277	347	0.385556	1	4.37089e-07	-0.361357	0.0704025	0.0978902	0.0944673	ENSG00000132199.18	18	0.169867	1.40962e-06
chr18:732965:736808:clu_50432_NA:ENSG00000176105.13	8187	1.04444	1977.5	375.663	0.00176392	18-1591733-A-G	779187	157	176	0.195991	1	0.000929896	-0.326914	0.0980371	0.965203	0.966672	ENSG00000176105.13	2	0.598368	1.28699e-05
chr18:2539145:2540667:clu_50442_NA:ENSG00000101574.14	10219	0.991507	12527.7	369.14	5.29686e-17	18-2535815-G-C	-35694	161	178	0.197778	1	3.5565e-19	-0.807642	0.085928	9.999e-05	8.45032e-13	ENSG00000101574.14	8	5.72424e-12	1.62706e-06
chr18:2606507:2608700:clu_50455_NA:ENSG00000080986.12	10219	0.91135	1257.76	287.817	0.000301929	18-3166447-T-A	594936	52	54	0.0602679	1	1.23303e-05	0.658689	0.148875	0.346165	0.359756	ENSG00000080986.12	3	0.390322	1.10761e-05
chr18:2799383:2802528:clu_50459_NA:ENSG00000101596.14	10105	1.02902	10264.5	386.662	1.04411e-39	18-2799377-T-A	143639	153	176	0.195991	1	4.3947e-43	-1.07549	0.0695022	9.999e-05	1.02261e-36	ENSG00000101596.14	5	2.05479e-35	2.32921e-06
chr18:2892486:2906783:clu_50462_NA:ENSG00000132205.10	9954	1.03602	5066.59	374.696	9.72999e-22	18-2906766-TCCCCGACGCCCGGCAGAGGCGCCCTCGC-T	59736	11	11	0.0122494	1	3.14341e-24	-2.55299	0.236015	9.999e-05	1.15525e-18	ENSG00000132205.10	4	1.09601e-17	4.85557e-06
chr18:2927811:2928591:clu_50467_NA:ENSG00000101577.9	9722	0.969593	9725.12	359.114	0.00026071	18-3412328-T-C	399013	79	94	0.104444	1	7.68435e-05	0.512136	0.128244	0.928007	0.925091	ENSG00000101577.9	7	0.588133	1.89965e-06
chr18:3135730:3141939:clu_50486_NA:ENSG00000101605.12	9873	1.00668	29828.5	391.334	1.40175e-05	18-3125523-G-A	-94585	36	43	0.0477778	1	6.62426e-06	0.725552	0.159006	0.337966	0.338531	ENSG00000101605.12	15	0.378848	7.29836e-07
chr18:3249443:3253233:clu_50460_NA:ENSG00000101608.12	9905	0.844354	456.051	215.978	3.13873e-10	18-3320160-G-C	72679	25	27	0.0300668	1	1.50621e-18	0.997615	0.10827	9.999e-05	1.76219e-06	ENSG00000101608.12	3	7.42813e-06	2.11288e-05
chr18:3450070:3456354:clu_50496_NA:ENSG00000177426.20	9961	0.993211	6370.53	343.665	0.000316915	18-3450457-C-A	38849	197	249	0.277405	1	6.71312e-05	-0.327062	0.081226	0.870713	0.868717	ENSG00000177426.20	6	0.572687	3.22367e-06
chr18:3596675:3597176:clu_50500_NA:ENSG00000177337.7	9920	0.996694	6963.17	351.201	1.32386e-15	18-3597156-CTCTG-C	3424	99	106	0.11804	1	2.10312e-18	0.919294	0.100239	9.999e-05	1.00402e-11	ENSG00000177337.7	5	6.32781e-11	2.99453e-06
chr18:3596675:3597176:clu_50500_NA:ENSG00000262001.1	9919	0.997626	6934.97	350.904	1.36069e-15	18-3597156-CTCTG-C	-5844	99	106	0.11804	1	2.10312e-18	0.919294	0.100239	9.999e-05	1.00327e-11	ENSG00000262001.1	5	6.32781e-11	3.01892e-06
chr18:5241889:5243594:clu_50513_NA:ENSG00000263753.6	8905	0.985361	6018.42	372.495	8.71749e-09	18-5264430-G-A	26604	263	330	0.367483	1	9.49937e-10	0.437849	0.0699443	9.999e-05	6.09782e-05	ENSG00000263753.6	4	0.000217772	3.29603e-06
chr18:5293327:5293972:clu_50514_NA:ENSG00000198081.10	8839	0.974079	3591.23	359.76	9.74482e-05	18-5188575-G-C	-108478	17	17	0.0188889	1	2.48753e-05	-1.13983	0.267353	0.30347	0.307435	ENSG00000198081.10	3	0.360286	5.25062e-06
chr18:5438110:5443838:clu_50521_NA:ENSG00000082397.17	8641	0.972674	12492	353.865	4.49066e-05	18-5555974-T-C	-74726	262	321	0.357461	1	8.5289e-06	0.321402	0.0713104	0.437956	0.442914	ENSG00000082397.17	13	0.434174	1.49984e-06
chr18:8253414:8296368:clu_50541_NA:ENSG00000173482.16	9190	1.00703	10478.5	396.51	0.000134494	18-7555948-C-T	-10834	35	35	0.0389755	1	8.34167e-05	0.809011	0.203617	0.756024	0.753319	ENSG00000173482.16	6	0.540505	2.08066e-06
chr18:8609953:8624938:clu_50548_NA:ENSG00000206418.3	8726	0.941429	458.641	277.602	0.000336062	18-9357499-A-C	748054	30	31	0.0344444	1	9.99879e-06	-0.669914	0.149816	0.162484	0.163585	ENSG00000206418.3	1	0.24563	3.52833e-05
chr18:9124983:9126831:clu_50561_NA:ENSG00000178127.12	9234	1.02245	1491.04	359.16	0.0021881	18-8606191-T-C	-496439	149	166	0.184444	1	0.000909777	-0.307551	0.0920581	0.958804	0.960106	ENSG00000178127.12	2	0.596902	1.56043e-05
chr18:9258931:9263790:clu_50567_NA:ENSG00000101745.16	9284	0.831058	1584.57	236.753	2.87617e-05	18-9123810-A-C	-12418	9	10	0.0111111	1	2.39595e-08	-0.921294	0.161944	0.0835916	0.0800275	ENSG00000101745.16	12	0.150095	5.61447e-06
chr18:9132398:9133391:clu_50562_NA:ENSG00000266053.2	9285	0.995461	5034.11	356.879	5.7989e-06	18-8963236-G-A	-173409	96	104	0.115556	1	8.45425e-07	0.511985	0.102409	0.0306969	0.0292925	ENSG00000266053.2	4	0.0672031	4.11982e-06
chr18:9360071:9396280:clu_50574_NA:ENSG00000128791.11	9306	0.995157	1059.7	334.117	0.00375364	18-9724042-C-T	389275	57	65	0.0723831	1	0.00113904	-0.511745	0.156198	0.982502	0.981606	ENSG00000128791.11	1	0.602353	1.95451e-05
chr18:9533826:9535671:clu_50579_NA:ENSG00000017797.12	9272	0.932466	1016.79	269.684	0.000227138	18-9971221-T-C	496212	19	20	0.0222222	1	4.06795e-06	-0.998534	0.213845	0.230377	0.234894	ENSG00000017797.12	3	0.307631	1.52343e-05
chr18:9559604:9561980:clu_50581_NA:ENSG00000154845.15	9198	0.926109	10843.3	326.688	6.23911e-05	18-8776722-GTTATTTAT-G	-838518	73	79	0.088964	1	5.47628e-06	-0.473688	0.102868	0.515448	0.528156	ENSG00000154845.15	20	0.465782	1.38425e-06
chr18:9937066:9950395:clu_50592_NA:ENSG00000101558.13	9253	1.01753	5950.16	376.279	2.09447e-05	18-9961247-T-TCC	47245	337	444	0.493333	1	6.77537e-06	-0.312297	0.0685152	0.111089	0.112067	ENSG00000101558.13	5	0.18974	3.83075e-06
chr18:10468652:10471530:clu_50598_NA:ENSG00000154856.12	9414	1.01545	3555.58	389.845	0.000668836	18-10414685-G-A	-39943	233	281	0.312222	1	0.000406946	0.284862	0.0799256	0.90211	0.904812	ENSG00000154856.12	2	0.583522	6.3549e-06
chr18:10540399:10546326:clu_50601_NA:ENSG00000134265.12	9597	0.81557	730.043	241.431	3.75674e-05	18-11329736-G-A	803831	11	11	0.0122222	1	5.16599e-08	-1.08633	0.195869	0.0692931	0.0562007	ENSG00000134265.12	4	0.114276	1.10726e-05
chr18:11905953:11906203:clu_50617_NA:ENSG00000154889.16	8777	0.953561	19361.8	346.418	8.85529e-106	18-11905954-C-T	-3269	316	421	0.46882	1	3.70333e-128	-1.33013	0.0376057	9.999e-05	8.35306e-97	ENSG00000154889.16	28	9.79545e-95	8.85615e-07
chr18:12027817:12028043:clu_50625_NA:ENSG00000141401.11	8752	0.967806	3133.56	319.66	0.000463344	18-11219793-C-A	-761232	123	134	0.149554	1	5.85263e-05	0.325201	0.0800994	0.774223	0.776517	ENSG00000141401.11	6	0.546506	5.84751e-06
chr18:12311053:12325067:clu_50628_NA:ENSG00000176014.12	8553	1.04646	4475.26	375.912	5.65127e-06	18-12171997-G-A	-135672	12	12	0.0133333	1	1.55619e-06	1.35114	0.277246	0.0191981	0.0206219	ENSG00000176014.12	4	0.049419	5.73316e-06
chr18:12337535:12340201:clu_50630_NA:ENSG00000141385.9	8516	1.04274	7216.31	383.912	0.000236966	18-12756422-C-T	379108	14	14	0.0155556	1	0.000118292	-1.01626	0.261511	0.809719	0.8073	ENSG00000141385.9	7	0.555234	3.50288e-06
chr18:12697408:12698979:clu_50653_NA:ENSG00000101624.10	8217	1.01656	5118.43	362.753	3.50798e-05	18-12100529-T-C	-602248	172	199	0.222595	1	8.27438e-06	-0.37164	0.0823339	0.156584	0.158503	ENSG00000101624.10	5	0.240269	4.43526e-06
chr18:12739930:12749294:clu_50657_NA:ENSG00000267654.1	8278	1.04674	1220.16	377.586	0.00461102	18-11794888-G-A	-954533	9	9	0.0100446	1	0.00277461	-1.13717	0.377867	0.995	0.996018	ENSG00000267654.1	1	0.605494	2.10508e-05
chr18:12793574:12794384:clu_50658_NA:ENSG00000175354.18	8325	0.977383	7304.05	354.336	0.000172758	18-12772820-AAAATAAATAAAT-A	-156823	124	138	0.155756	1	4.2328e-05	0.359013	0.0867604	0.726327	0.725315	ENSG00000175354.18	9	0.532255	2.62051e-06
chr18:12948232:12951855:clu_50661_NA:ENSG00000085415.15	8273	0.859051	1021.34	249.955	0.000944902	18-12433456-C-T	-513677	24	25	0.0279018	1	1.76392e-05	-0.614665	0.141534	0.670833	0.681368	ENSG00000085415.15	7	0.519111	1.02752e-05
chr18:13038579:13040830:clu_50671_NA:ENSG00000101639.18	8196	0.912091	7944.01	307.381	1.04834e-05	18-13259731-A-G	268369	35	39	0.0434298	1	2.48736e-07	0.816956	0.155775	0.105489	0.103122	ENSG00000101639.18	25	0.181155	1.7603e-06
chr18:13438384:13621117:clu_50687_NA:ENSG00000168675.18	7999	1.01174	10050.1	373.872	1.64846e-05	18-13777017-A-AT	559519	181	211	0.236018	1	4.83905e-06	0.345268	0.0745433	0.148685	0.14867	ENSG00000168675.18	9	0.229843	2.21331e-06
chr18:13726729:13730627:clu_50693_NA:ENSG00000101654.17	8267	0.949022	3390.5	318.488	2.91434e-05	18-13995113-T-C	268453	83	90	0.1	1	1.53337e-06	0.515844	0.105781	0.109089	0.108225	ENSG00000101654.17	7	0.187537	4.94975e-06
chr18:13682105:13726329:clu_50691_NA:ENSG00000177150.12	8267	1.02951	3581.39	378.319	0.000243202	18-12898565-C-G	-828098	57	61	0.0680804	1	0.000108378	-0.500029	0.127948	0.570743	0.568062	ENSG00000177150.12	3	0.479078	6.68894e-06
chr18:14124476:14132275:clu_50701_NA:ENSG00000175322.11	8129	1.06325	1043.95	369.783	0.000937426	18-15127708-T-C	995218	32	33	0.0366667	1	0.000414524	0.72188	0.202827	0.59884	0.596876	ENSG00000175322.11	1	0.49037	2.62528e-05
chr18:14234815:14243012:clu_50713_NA:ENSG00000186481.16	8103	1.02286	1865.43	362.344	0.000639059	18-13370325-T-C	-808772	299	419	0.465556	1	0.000232479	-0.296682	0.0799064	0.689031	0.687637	ENSG00000186481.16	2	0.520463	1.24942e-05
chr18:14340651:14341522:clu_50718_NA:ENSG00000265787.2	7839	1.03726	1262.32	365.52	0.000343847	18-15198415-AAGT-A	860992	17	17	0.0188889	1	0.000121918	-1.23637	0.318774	0.338366	0.334544	ENSG00000265787.2	2	0.37667	1.95869e-05
chr18:21540009:21540577:clu_50723_NA:ENSG00000141446.10	3897	1.01677	1126.18	360.857	0.00213425	18-22400044-A-G	799160	181	208	0.231111	1	0.000909039	-0.270104	0.0808436	0.909009	0.907143	ENSG00000141446.10	3	0.583972	2.01751e-05
chr18:21622801:21623748:clu_50727_NA:ENSG00000167088.10	3958	1.05215	519.745	355.308	0.00353485	18-22600561-G-A	988294	12	12	0.0133333	1	0.00149574	0.913883	0.285898	0.831917	0.828064	ENSG00000167088.10	2	0.561515	5.04888e-05
chr18:21655083:21656861:clu_50724_NA:ENSG00000158201.9	4327	0.983978	4623.61	350.619	3.93522e-46	18-21614052-C-T	-90753	231	299	0.332222	1	4.79774e-55	0.838701	0.0460689	9.999e-05	8.54267e-42	ENSG00000158201.9	13	2.01411e-40	4.26402e-06
chr18:21773728:21778103:clu_50734_NA:ENSG00000101752.11	4327	1.05943	2074.78	362.216	8.97326e-05	18-22615206-T-C	910249	26	28	0.0311111	1	2.40975e-05	0.888458	0.208031	0.146085	0.149342	ENSG00000101752.11	6	0.230484	1.30149e-05
chr18:22993639:22993721:clu_50752_NA:ENSG00000101773.18	6018	0.943994	5213.74	353.925	5.06252e-05	18-22971148-TA-T	172887	39	40	0.0447427	1	9.84282e-06	-0.82053	0.183354	0.250075	0.256671	ENSG00000101773.18	10	0.324506	3.14229e-06
chr18:23356663:23365634:clu_50757_NA:ENSG00000134490.13	6117	0.985601	5874.43	348.608	0.000100855	18-24419671-C-CAAAA	981710	40	44	0.0491071	1	1.92198e-05	0.611881	0.141536	0.452055	0.454158	ENSG00000134490.13	10	0.439806	3.38042e-06
chr18:23473626:23474948:clu_50761_NA:ENSG00000101782.14	6105	1.03008	2791.19	367.069	0.000188375	18-22906108-A-C	-546715	15	15	0.0167411	1	6.35081e-05	-0.980838	0.242775	0.40006	0.394351	ENSG00000101782.14	5	0.408119	8.6027e-06
chr18:23529298:23529635:clu_50770_NA:ENSG00000141452.9	6119	0.950058	5538.29	320.074	0.000274265	18-24059394-T-C	555924	10	10	0.0111111	1	2.99769e-05	-1.06871	0.253265	0.79722	0.796688	ENSG00000141452.9	18	0.55212	3.04516e-06
chr18:23534559:23535469:clu_50773_NA:ENSG00000141458.12	6259	0.886857	4819.82	313.332	1.59134e-05	18-23535096-A-G	-51802	323	448	0.497778	1	5.63017e-07	-0.27534	0.0541806	0.10359	0.103362	ENSG00000141458.12	20	0.181534	2.54092e-06
chr18:23993038:24064140:clu_50791_NA:ENSG00000168234.12	6652	0.876691	3636.91	307.674	1.89524e-06	18-24012850-AACAC-A	20077	296	433	0.482183	1	2.4857e-08	-0.340258	0.0598814	0.019898	0.0133043	ENSG00000168234.12	12	0.0336172	3.18582e-06
chr18:24000562:24001565:clu_50790_NA:ENSG00000264745.1	6643	1.03363	1688.42	359.854	0.000250992	18-24644655-CT-C	629316	239	290	0.322545	1	7.47919e-05	-0.335657	0.0839123	0.333367	0.329598	ENSG00000264745.1	2	0.373529	1.44295e-05
chr18:24163281:24165065:clu_50797_NA:ENSG00000265750.1	6631	1.00791	485.996	311.634	0.00082675	18-23577721-CGGAGGGGGTG-C	-584490	23	23	0.0255556	1	0.000101419	-0.866956	0.220899	0.321868	0.327253	ENSG00000265750.1	1	0.372497	4.50284e-05
chr18:24172483:24178013:clu_50801_NA:ENSG00000141447.17	6733	0.989706	11038.1	369.05	0.00016271	18-24468039-A-C	70159	29	30	0.0333333	1	5.62952e-05	0.808187	0.198601	0.835316	0.836712	ENSG00000141447.17	12	0.563899	1.83206e-06
chr18:24440618:24443049:clu_50812_NA:ENSG00000154059.9	6776	0.938086	275.546	252.959	2.61364e-05	18-25253421-TG-T	826805	19	19	0.0211111	1	5.74401e-08	-1.12086	0.202825	0.0134987	0.00998538	ENSG00000154059.9	1	0.0260404	5.77862e-05
chr18:24468951:24476747:clu_50815_NA:ENSG00000134489.6	6795	1.03382	1907.71	363.796	4.63783e-05	18-24030990-C-T	-429639	33	37	0.0412946	1	1.1753e-05	0.793963	0.179012	0.0755924	0.0768169	ENSG00000134489.6	2	0.145063	1.2781e-05
chr18:24468951:24476747:clu_50815_NA:ENSG00000264695.1	6811	1.04072	1879.41	362.219	4.81737e-05	18-24030990-C-T	-458385	33	37	0.0412946	1	1.1753e-05	0.793963	0.179012	0.0752925	0.0770473	ENSG00000264695.1	2	0.145459	1.3341e-05
chr18:26087577:26090501:clu_50822_NA:ENSG00000141380.13	7034	0.904737	2392.67	292.519	0.000811913	18-26540628-C-T	449411	20	20	0.0222717	1	5.85952e-05	-0.941771	0.231981	0.881412	0.878071	ENSG00000141380.13	7	0.57604	5.62687e-06
chr18:26357794:26389845:clu_50835_NA:ENSG00000141384.12	7006	0.857723	2139.2	307.927	0.000152222	18-26760434-G-A	534498	104	108	0.120536	1	9.44535e-06	-0.390674	0.0871199	0.327867	0.348311	ENSG00000141384.12	7	0.384148	4.86842e-06
chr18:26501250:26546728:clu_50839_NA:ENSG00000134504.12	6949	1.02076	3649.8	362.181	0.000145393	18-25932447-T-C	-724954	13	13	0.0144444	1	4.2022e-05	1.25559	0.303303	0.40206	0.40169	ENSG00000134504.12	4	0.412433	6.33025e-06
chr18:31068212:31068299:clu_50843_NA:ENSG00000134755.14	7968	0.887427	1916.43	311.832	0.0007904	18-30563256-T-C	-539159	172	192	0.213333	1	9.60291e-05	-0.344707	0.087527	0.811419	0.815017	ENSG00000134755.14	6	0.556838	6.4102e-06
chr18:31909760:31913369:clu_50867_NA:ENSG00000153339.13	7164	0.931383	6623.09	316.269	1.68275e-05	18-32431023-G-T	477887	153	178	0.198661	1	6.83804e-07	0.395001	0.0783329	0.123888	0.126266	ENSG00000153339.13	21	0.205487	2.32631e-06
chr18:32045732:32068298:clu_50873_NA:ENSG00000101695.8	7033	0.943622	2390.99	303.835	1.59565e-05	18-32781650-C-A	763278	10	10	0.0111111	1	3.76433e-07	1.52831	0.29604	0.0508949	0.0460646	ENSG00000101695.8	8	0.0975476	6.83978e-06
chr18:32124845:32126693:clu_50874_NA:ENSG00000134758.13	7037	1.01382	3992.31	364.034	0.000334726	18-31410358-A-T	-681497	32	36	0.04	1	0.000114491	0.561917	0.144291	0.733027	0.732326	ENSG00000134758.13	5	0.534003	5.62089e-06
chr18:35132190:35140295:clu_50894_NA:ENSG00000166974.12	5880	0.942876	847.214	296.812	0.00173263	18-34754642-G-C	-222286	20	20	0.0222222	1	0.00019015	-0.705582	0.187401	0.784922	0.788314	ENSG00000166974.12	4	0.549993	1.92341e-05
chr18:35245351:35254232:clu_50901_NA:ENSG00000186812.12	6170	0.992183	3535.25	350.132	0.000115848	18-35271342-A-T	30306	58	63	0.0701559	1	2.36404e-05	-0.500899	0.117163	0.337066	0.339812	ENSG00000186812.12	7	0.379633	5.78292e-06
chr18:35263657:35263945:clu_50904_NA:ENSG00000186814.13	6246	1.04545	721.804	373.195	0.00094502	18-35495969-A-G	205724	76	82	0.0911111	1	0.000444652	0.454688	0.12844	0.477352	0.472831	ENSG00000186814.13	1	0.446511	3.54013e-05
chr18:35290391:35291010:clu_50902_NA:ENSG00000257267.3	6246	1.04726	2021.47	373.402	0.000334175	18-34729425-G-A	-560857	95	99	0.110245	1	0.000139347	0.430887	0.112073	0.473853	0.468491	ENSG00000257267.3	3	0.44527	1.27328e-05
chr18:35340733:35344360:clu_50909_NA:ENSG00000172466.15	6310	0.968759	903.917	305.199	0.0021318	18-35090570-A-C	-254912	66	69	0.0768374	1	0.000308636	0.439431	0.120783	0.859914	0.861921	ENSG00000172466.15	4	0.570362	2.03603e-05
chr18:35480563:35497719:clu_50914_NA:ENSG00000153391.15	6432	1.025	4452.98	359.356	0.000124792	18-35145197-G-GA	-352794	36	36	0.0408163	1	3.28173e-05	0.769251	0.183224	0.414459	0.414171	ENSG00000153391.15	7	0.418638	5.28064e-06
chr18:35654801:35663628:clu_50917_NA:ENSG00000141429.13	6440	0.957905	1081.18	317.99	0.000119989	18-35194867-T-C	-386250	52	56	0.0622222	1	9.58523e-06	0.640034	0.142832	0.132987	0.135087	ENSG00000141429.13	3	0.215746	1.61872e-05
chr18:35972907:35974940:clu_50920_NA:ENSG00000141428.16	6433	0.887193	822.876	274.025	0.00104245	18-35721146-G-A	-250937	19	19	0.0211111	1	4.79552e-05	0.95469	0.232393	0.617838	0.628552	ENSG00000141428.16	4	0.501533	1.49106e-05
chr18:35993300:36026900:clu_50926_NA:ENSG00000141425.17	6387	0.766204	339.54	217.239	0.00219058	18-35129748-G-A	-937828	13	13	0.0144444	1	1.98539e-05	-0.652446	0.15118	0.60084	0.640965	ENSG00000141425.17	5	0.505907	1.71227e-05
chr18:36124700:36126219:clu_50932_NA:ENSG00000141424.12	6413	1.03592	1781.75	361.284	0.000661539	18-35947317-GAT-G	-182068	163	187	0.211061	1	0.00023687	-0.311327	0.0839614	0.683732	0.678342	ENSG00000141424.12	3	0.518367	1.38018e-05
chr18:36167222:36171047:clu_50937_NA:ENSG00000134759.13	6413	0.982519	5781.65	346.56	6.31152e-28	18-36170351-G-A	40907	276	335	0.372222	1	1.42324e-33	0.827277	0.0626268	9.999e-05	9.44221e-24	ENSG00000134759.13	13	1.13901e-22	3.3878e-06
chr18:36835376:36844208:clu_50951_NA:ENSG00000150477.14	6329	1.0507	2126.13	368.895	0.000698239	18-37309633-G-A	480527	55	57	0.0633333	1	0.000292221	0.540617	0.148005	0.762124	0.757024	ENSG00000150477.14	3	0.541061	1.22724e-05
chr18:36780188:36798449:clu_50944_NA:ENSG00000134779.14	6333	0.987507	3185.07	331.877	1.60476e-12	18-36781799-G-C	-47417	194	218	0.242222	1	1.73897e-15	-0.613061	0.0741053	9.999e-05	6.52213e-09	ENSG00000134779.14	8	3.36859e-08	6.28768e-06
chr18:41993341:41995890:clu_50967_NA:ENSG00000078142.12	7103	0.910651	2601.02	290.872	4.99085e-06	18-41793593-G-A	-161613	17	17	0.018931	1	3.93676e-08	-1.09465	0.195578	0.0248975	0.0197001	ENSG00000078142.12	13	0.047552	5.33677e-06
chr18:45038655:45063079:clu_50985_NA:ENSG00000152217.16	6430	1.04081	1097.63	367.586	0.000282979	18-45196987-T-C	516814	11	11	0.0122222	1	0.000102093	-1.40122	0.357178	0.256274	0.249319	ENSG00000152217.16	2	0.319216	2.28506e-05
chr18:45734402:45736456:clu_50993_NA:ENSG00000141469.16	7049	1.00876	10202.8	375.165	2.75642e-05	18-46506526-C-T	782399	52	55	0.0611111	1	8.92219e-06	-0.637883	0.141845	0.233277	0.241388	ENSG00000141469.16	10	0.313243	2.15275e-06
chr18:45829183:45837029:clu_50998_NA:ENSG00000197046.11	7221	1.00619	3130.1	373.157	0.00012277	18-46301261-G-C	475749	146	161	0.179287	1	4.5111e-05	-0.392795	0.0952748	0.316868	0.316172	ENSG00000197046.11	3	0.365489	6.94032e-06
chr18:45952643:45954394:clu_51017_NA:ENSG00000152223.12	7254	0.992382	17099.7	371.978	6.99545e-05	18-45801984-C-T	-165290	22	22	0.0244989	1	2.32982e-05	-1.0379	0.242578	0.70013	0.700626	ENSG00000152223.12	20	0.524303	1.19663e-06
chr18:45993703:45997749:clu_51018_NA:ENSG00000152229.18	7144	0.991966	5347.98	369.583	4.87964e-05	18-46689246-G-A	616986	35	38	0.0422222	1	1.4577e-05	-0.688823	0.157034	0.233277	0.233096	ENSG00000152229.18	7	0.306229	3.81913e-06
chr18:46120060:46122467:clu_51022_NA:ENSG00000152240.12	7125	0.928112	2599.01	333.429	0.000709287	18-46301033-T-TTGAA	196701	53	57	0.0636161	1	0.000141631	-0.487038	0.126814	0.859514	0.859335	ENSG00000152240.12	5	0.569863	5.83307e-06
chr18:46216595:46253697:clu_51026_NA:ENSG00000152242.10	7106	0.97456	3522.8	344.618	2.02804e-05	18-46228682-T-C	55129	215	243	0.27	1	2.46409e-06	-0.357708	0.0748851	0.0731927	0.0745558	ENSG00000152242.10	6	0.141356	5.36432e-06
chr18:46483745:46485019:clu_51029_NA:ENSG00000167210.16	7415	1.00407	19894.4	370.206	5.05857e-05	18-46352329-C-T	-304704	213	246	0.273333	1	1.54369e-05	-0.381913	0.0873263	0.636436	0.632714	ENSG00000167210.16	22	0.503114	1.08211e-06
chr18:46818447:46820933:clu_51048_NA:ENSG00000078043.15	7083	0.978238	9258.08	366.671	6.98523e-05	18-47750428-A-G	830280	13	13	0.0144444	1	2.02962e-05	1.0532	0.24433	0.482352	0.486926	ENSG00000078043.15	11	0.451887	2.07541e-06
chr18:47108785:47112977:clu_51062_NA:ENSG00000167220.11	7100	0.915642	3048.73	323.181	5.53091e-05	18-48089792-T-TAAAC	939272	37	38	0.0438799	1	4.17018e-06	-0.638912	0.136986	0.180182	0.187126	ENSG00000167220.11	7	0.268521	4.67072e-06
chr18:47870564:47896521:clu_51065_NA:ENSG00000175387.15	7563	0.930876	7595.72	346.461	0.000159308	18-47947911-A-G	16765	13	13	0.0144444	1	3.14019e-05	-1.1517	0.273641	0.720728	0.728312	ENSG00000175387.15	11	0.533196	2.02336e-06
chr18:48619745:48636614:clu_51073_NA:ENSG00000134030.13	7439	0.92723	4035.23	321.659	0.000169631	18-48613177-G-A	74131	309	426	0.473333	1	1.68599e-05	0.311175	0.0714811	0.520848	0.531573	ENSG00000134030.13	9	0.467007	3.74053e-06
chr18:48921910:48942481:clu_51083_NA:ENSG00000101665.8	8190	0.963751	2516.41	329.335	0.000593857	18-48930726-T-C	-19985	121	129	0.143333	1	0.000102881	0.378849	0.0966179	0.785421	0.787249	ENSG00000101665.8	4	0.549715	7.14668e-06
chr18:49114615:49118744:clu_51086_NA:ENSG00000141627.13	8096	0.958409	4825.39	331.848	6.83392e-05	18-49109224-T-G	-352123	118	140	0.155556	1	7.26366e-06	0.400679	0.0882027	0.291671	0.300294	ENSG00000141627.13	10	0.35523	3.63543e-06
chr18:49483771:49487043:clu_51094_NA:ENSG00000177576.11	8104	1.05521	1100.65	365.736	0.00169566	18-48724151-C-T	-763101	36	36	0.04	1	0.000757029	0.466315	0.137439	0.836916	0.831849	ENSG00000177576.11	2	0.562961	2.41312e-05
chr18:49491584:49491736:clu_51096_NA:ENSG00000265681.7	8106	0.970201	2631	292.436	3.90959e-09	18-49479065-A-G	-13458	33	34	0.0379464	1	1.58904e-12	1.07034	0.146906	9.999e-05	1.46631e-05	ENSG00000265681.7	9	5.62112e-05	7.04135e-06
chr18:49802853:49813817:clu_51101_NA:ENSG00000167315.17	7916	0.900287	1494.58	293.336	1.24723e-05	18-49077085-T-C	-736875	27	29	0.0322222	1	1.64433e-07	0.948961	0.1782	0.0352965	0.028574	ENSG00000167315.17	5	0.0657232	8.80116e-06
chr18:50267663:50272677:clu_51105_NA:ENSG00000172361.5	7458	0.968981	6531.78	366.415	0.000192764	18-49614662-G-A	-651860	65	69	0.0770089	1	6.42226e-05	0.461197	0.114232	0.724928	0.727678	ENSG00000172361.5	8	0.532945	2.82046e-06
chr18:50275981:50276378:clu_51109_NA:ENSG00000141644.17	7464	0.975507	13887.8	353.417	4.36727e-05	18-51200506-A-G	918732	322	437	0.486637	1	8.14481e-06	0.30865	0.0683258	0.463954	0.466866	ENSG00000141644.17	21	0.445052	1.36657e-06
chr18:50284562:50284720:clu_51114_NA:ENSG00000154832.14	7471	0.8754	3320.31	312.988	6.87752e-05	18-49510011-AT-A	-778293	331	435	0.484199	1	3.88492e-06	0.3324	0.0710353	0.243476	0.259336	ENSG00000154832.14	13	0.326555	3.46483e-06
chr18:50912950:50917347:clu_51122_NA:ENSG00000082212.12	7303	1.01465	3872.75	359.009	9.01113e-06	18-51684503-A-G	805769	289	382	0.424444	1	1.52314e-06	-0.336339	0.0689515	0.0332967	0.032443	ENSG00000082212.12	6	0.0731638	5.81484e-06
chr18:50974561:50984096:clu_51124_NA:ENSG00000141642.8	7003	1.01363	998.791	359.184	0.00056413	18-50462773-G-A	-505218	99	107	0.119154	1	0.000188737	0.416574	0.110584	0.421958	0.424181	ENSG00000141642.8	2	0.424616	2.24496e-05
chr18:51076776:51077252:clu_51130_NA:ENSG00000141646.13	7009	0.954758	3133.43	332.065	0.000519471	18-50200460-T-G	-827934	322	418	0.465479	1	9.29338e-05	-0.203985	0.0516885	0.815118	0.81677	ENSG00000141646.13	7	0.557373	5.50333e-06
chr18:51177576:51196567:clu_51131_NA:ENSG00000176624.10	6904	0.921366	159.69	210.141	0.00244896	18-50885528-A-T	-332776	29	31	0.0344444	1	1.78129e-05	-0.58326	0.134372	0.353365	0.362725	ENSG00000176624.10	1	0.391593	9.18076e-05
chr18:54187837:54188874:clu_51133_NA:ENSG00000134046.11	8778	1.03087	2622.9	345.578	4.55426e-05	18-53989637-C-CTGGAGTGCAA	-235151	81	86	0.0955556	1	6.76407e-06	-0.509222	0.11171	0.10319	0.103954	ENSG00000134046.11	7	0.182304	9.18462e-06
chr18:54283015:54283922:clu_51139_NA:ENSG00000101751.10	8728	0.970678	2588.53	336.474	7.76855e-18	18-54288972-T-C	19568	210	239	0.266292	1	6.30318e-22	0.794491	0.0780016	9.999e-05	5.1318e-14	ENSG00000101751.10	7	3.72307e-13	7.17252e-06
chr18:54877738:54879369:clu_51147_NA:ENSG00000041353.9	7622	1.08151	766.823	349.98	0.000555444	18-55231600-C-T	513740	49	49	0.0544444	1	0.000152432	-0.681117	0.178216	0.312469	0.309353	ENSG00000041353.9	2	0.361182	3.83186e-05
chr18:55257391:55259949:clu_51158_NA:ENSG00000196628.15	6243	0.945361	1217.85	309.268	0.000752506	18-56633490-G-T	968703	14	15	0.0168919	1	8.41028e-05	-0.846862	0.213252	0.617238	0.624814	ENSG00000196628.15	5	0.499833	1.35412e-05
chr18:56651576:56672497:clu_51168_NA:ENSG00000091157.13	7348	0.920113	2144.66	314.289	0.000582631	18-55786122-A-G	-865221	46	47	0.0522222	1	6.84252e-05	0.714555	0.177666	0.739926	0.743255	ENSG00000091157.13	6	0.53786	6.79165e-06
chr18:56624461:56626361:clu_51166_NA:ENSG00000091164.12	7349	1.01005	1240.33	315.879	5.57336e-05	18-57375873-C-T	724273	16	16	0.0177778	1	3.26159e-06	-1.25071	0.265151	0.0635936	0.0647366	ENSG00000091164.12	4	0.127116	1.78054e-05
chr18:57571540:57573246:clu_51184_NA:ENSG00000066926.10	8725	0.906995	2882.79	310.7	7.52368e-06	18-57571588-A-G	-15184	60	66	0.0734967	1	1.84754e-07	-0.600041	0.11316	0.039596	0.0317941	ENSG00000066926.10	8	0.0719044	4.72522e-06
chr18:57620651:57621708:clu_51189_NA:ENSG00000134440.11	8696	1.0306	1438.17	376.871	0.00102067	18-56710006-G-GT	-912207	41	43	0.0477778	1	0.000516601	0.603949	0.172601	0.763124	0.759732	ENSG00000134440.11	2	0.542052	1.67321e-05
chr18:57642052:57667242:clu_51191_NA:ENSG00000267040.6	8731	0.969006	9705.33	352.771	1.09103e-16	18-57666533-GTT-G	36231	241	287	0.319507	1	1.27922e-19	0.638214	0.0669782	9.999e-05	2.52092e-12	ENSG00000267040.6	11	1.65745e-11	1.89841e-06
chr18:57642052:57667242:clu_51191_NA:ENSG00000267787.5	8729	0.969343	9702.37	352.64	1.10521e-16	18-57666533-GTT-G	27078	241	287	0.319507	1	1.27922e-19	0.638214	0.0669782	9.999e-05	2.52797e-12	ENSG00000267787.5	11	1.66055e-11	1.90193e-06
chr18:58044708:58165788:clu_51199_NA:ENSG00000049759.17	8566	1.0101	6851.22	367.852	0.000153042	18-58052860-G-A	8493	162	186	0.207127	1	5.10613e-05	-0.356712	0.0871521	0.646135	0.645322	ENSG00000049759.17	7	0.507889	3.22415e-06
chr18:58660013:58660432:clu_51210_NA:ENSG00000275418.1	9016	0.975441	456.411	277.891	0.000699811	18-59453460-G-A	793602	9	9	0.01	1	3.00069e-05	-1.40137	0.332118	0.279572	0.284717	ENSG00000275418.1	1	0.344499	4.15702e-05
chr18:58681336:58696366:clu_51211_NA:ENSG00000172175.12	9021	0.928974	3773.69	294.779	4.41004e-05	18-59276252-C-T	604866	27	28	0.0311804	1	1.04513e-06	-0.714211	0.144113	0.176082	0.179704	ENSG00000172175.12	10	0.2608	4.03453e-06
chr18:58981617:58983972:clu_51224_NA:ENSG00000074657.13	9154	0.968038	9544.89	365.018	7.05267e-06	18-58096371-AT-A	-766229	29	30	0.0344037	1	1.40201e-06	-1.08795	0.22225	0.0747925	0.0719462	ENSG00000074657.13	8	0.137866	1.92176e-06
chr18:59155807:59158632:clu_51227_NA:ENSG00000166562.8	8974	0.964258	4458.35	331.286	0.000140924	18-59542173-C-CAAAAAA	402696	13	13	0.0147727	1	1.77228e-05	1.20843	0.278324	0.480852	0.48419	ENSG00000166562.8	6	0.450818	4.04325e-06
chr18:59349236:59353202:clu_51229_NA:ENSG00000074695.5	8831	0.925624	377.713	206.257	0.000664857	18-59019569-G-A	-340393	32	33	0.0368304	1	1.14009e-06	-0.619509	0.125458	0.254175	0.25481	ENSG00000074695.5	2	0.323141	3.9646e-05
chr18:59900235:59902647:clu_51234_NA:ENSG00000141682.11	9211	0.950261	414.651	276.13	7.31117e-05	18-59781811-T-C	-118137	23	23	0.0259009	1	9.65712e-07	-0.916969	0.184421	0.0393961	0.0362714	ENSG00000141682.11	1	0.0804782	4.07135e-05
chr18:61592623:61606851:clu_51238_NA:ENSG00000267279.1	8507	1.02764	1527.64	353.508	0.000707853	18-62297743-C-T	690827	12	12	0.0133333	1	0.000218932	1.15981	0.311062	0.648435	0.649553	ENSG00000267279.1	2	0.509472	1.55612e-05
chr18:61592623:61606851:clu_51238_NA:ENSG00000267175.5	8277	1.0172	1688.1	358.434	0.000171562	18-62628310-G-A	879478	292	367	0.408686	1	4.64571e-05	0.338717	0.0822987	0.243876	0.244053	ENSG00000267175.5	2	0.315106	1.34837e-05
chr18:62045979:62072673:clu_51240_NA:ENSG00000197563.10	7771	0.990662	8771.97	354.755	0.000139349	18-62109029-T-C	-78089	139	156	0.173333	1	3.32139e-05	0.38598	0.0919969	0.706929	0.709058	ENSG00000197563.10	13	0.526537	2.31507e-06
chr18:62282444:62284239:clu_51261_NA:ENSG00000134444.13	7769	0.923441	7819.09	298.244	1.57661e-07	18-61436740-C-G	-750518	23	23	0.0255556	1	4.6286e-10	1.01781	0.159491	0.00349965	0.00212111	ENSG00000134444.13	29	0.00625175	1.89424e-06
chr18:62584595:62587581:clu_51280_NA:ENSG00000141664.9	7924	0.883371	2731.03	287.299	3.8895e-13	18-62587556-T-C	64549	237	287	0.318889	1	1.49524e-18	-0.667714	0.0724589	9.999e-05	1.23674e-08	ENSG00000141664.9	11	6.25217e-08	4.40051e-06
chr18:62830231:62838784:clu_51284_NA:ENSG00000081913.13	7734	1.0392	1325.76	372.857	0.00153808	18-62038919-AAATAATAAT-A	-676531	58	62	0.0698198	1	0.000762832	0.514477	0.15173	0.859014	0.861568	ENSG00000081913.13	2	0.570241	1.87966e-05
chr18:63128759:63158073:clu_51292_NA:ENSG00000171791.12	7644	0.996773	1194.79	333.548	0.00140118	18-62525059-CTTT-C	-795069	180	206	0.229399	1	0.000331463	-0.280924	0.0776207	0.814619	0.813655	ENSG00000171791.12	2	0.556181	1.74578e-05
chr18:63335358:63338800:clu_51301_NA:ENSG00000119537.15	7659	1.05035	2712.11	373.121	6.05337e-05	18-63147511-C-T	-219999	17	17	0.0188889	1	2.03873e-05	-1.0198	0.236637	0.133387	0.134949	ENSG00000119537.15	4	0.215668	9.60755e-06
chr18:63391076:63393409:clu_51303_NA:ENSG00000119541.9	7615	0.979756	861.656	324.773	1.47398e-26	18-63419320-T-C	-3143	272	350	0.388889	1	6.06821e-34	-0.828307	0.0622774	9.999e-05	3.72388e-23	ENSG00000119541.9	2	4.37408e-22	2.24521e-05
chr18:63887770:63891436:clu_51307_NA:ENSG00000197632.8	8995	0.978047	659.816	330.543	4.2526e-05	18-63870653-TACACACACACAC-T	-1039	190	232	0.258064	1	3.83147e-06	0.361568	0.0772193	0.0319968	0.0302066	ENSG00000197632.8	1	0.0689243	2.90957e-05
chr18:63919905:63930045:clu_51311_NA:ENSG00000242550.5	9081	1.04431	1415.74	365.192	1.51482e-05	18-64521181-A-G	624007	170	205	0.228795	1	3.38799e-06	-0.509582	0.108219	0.0162984	0.0175489	ENSG00000242550.5	2	0.0429908	1.79677e-05
chr18:63978476:63979801:clu_51313_NA:ENSG00000221887.5	9126	0.976304	2769.36	344.635	5.11449e-05	18-63964213-C-T	14912	229	274	0.304444	1	7.56204e-06	0.336277	0.0741711	0.135886	0.139815	ENSG00000221887.5	4	0.221202	6.87786e-06
chr18:63978476:63979801:clu_51313_NA:ENSG00000166401.14	9162	0.961425	8209.88	359.232	3.54431e-05	18-63964213-C-T	-5712	229	274	0.304444	1	7.56204e-06	0.336277	0.0741711	0.265373	0.269795	ENSG00000166401.14	10	0.33434	2.16701e-06
chr18:68715361:68716528:clu_51324_NA:ENSG00000150636.17	9906	1.03882	2526.11	369.461	0.000180805	18-68549762-T-TTTTTG	-165447	181	199	0.221111	1	6.40409e-05	-0.360277	0.0892201	0.351965	0.348183	ENSG00000150636.17	2	0.384124	9.84976e-06
chr18:68687765:68691295:clu_51321_NA:ENSG00000166479.9	9904	0.997135	7156.63	362.115	6.6735e-05	18-69219104-T-C	503806	316	404	0.449889	1	1.70746e-05	-0.320119	0.0735848	0.381262	0.381137	ENSG00000166479.9	7	0.40215	2.91918e-06
chr18:69947532:69956755:clu_51336_NA:ENSG00000150637.8	8552	0.945178	3653.99	305.191	4.77101e-16	18-70028269-G-A	66466	151	219	0.243875	1	1.48729e-21	0.872375	0.0865349	9.999e-05	7.86397e-12	ENSG00000150637.8	9	5.00922e-11	4.50919e-06
chr18:70060042:70065829:clu_51347_NA:ENSG00000176225.13	8869	1.02825	29253.1	392.166	0.000101669	18-70376080-G-A	170135	195	225	0.25	1	5.64703e-05	-0.333222	0.0819	0.946105	0.946086	ENSG00000176225.13	20	0.593343	8.147e-07
chr18:74155207:74155306:clu_51384_NA:ENSG00000075336.11	8898	0.980978	603.191	299.837	0.00540123	18-75124085-C-A	975574	65	71	0.0788889	1	0.00097585	-0.370893	0.111688	0.966503	0.963308	ENSG00000075336.11	1	0.597854	3.22493e-05
chr18:74255775:74256830:clu_51385_NA:ENSG00000166347.18	8870	0.99589	2315.2	346.725	2.95511e-06	18-74262030-G-T	-29986	232	276	0.306667	1	2.59216e-07	0.329008	0.0628316	0.0059994	0.00697157	ENSG00000166347.18	3	0.0187758	8.97477e-06
chr18:74496431:74499937:clu_51388_NA:ENSG00000133313.14	8497	0.909083	1920.08	289.97	3.59702e-09	18-74501077-T-A	5261	246	303	0.337416	1	1.13456e-12	-0.50601	0.0689683	9.999e-05	2.10845e-05	ENSG00000133313.14	7	7.94648e-05	7.17138e-06
chr18:74890038:74920514:clu_51397_NA:ENSG00000215421.9	8454	0.865305	2119.34	298.834	0.00100624	18-75127605-G-T	529735	17	17	0.018931	1	9.44211e-05	-0.785281	0.199184	0.912309	0.906989	ENSG00000215421.9	6	0.583972	5.13073e-06
chr18:74593839:74598230:clu_51394_NA:ENSG00000264247.1	8455	1.01027	1487.07	331.412	0.000289184	18-73779588-A-C	-818920	107	119	0.132222	1	4.38654e-05	0.336729	0.0815431	0.342566	0.34464	ENSG00000264247.1	2	0.381807	1.48651e-05
chr18:75202340:75208850:clu_51405_NA:ENSG00000180011.6	8801	0.990505	718.064	318.958	0.000938055	18-75466218-TAAAGAAAGAAAG-T	256870	167	199	0.226651	1	0.000143674	-0.29767	0.0775802	0.490351	0.494906	ENSG00000180011.6	1	0.454685	2.82615e-05
chr18:75211243:75285448:clu_51406_NA:ENSG00000179981.9	8803	1.00639	1291.78	346.833	0.00179557	18-75690478-T-TTA	479723	79	81	0.0928899	1	0.00058127	-0.413245	0.119207	0.89831	0.900787	ENSG00000179981.9	2	0.582697	1.68313e-05
chr18:76358608:76359296:clu_51408_NA:ENSG00000101493.10	10663	0.959524	10020.8	345.502	6.85407e-07	18-76359416-G-A	-135774	50	58	0.0644444	1	4.20794e-08	-0.637875	0.11422	0.010399	0.0085143	ENSG00000101493.10	9	0.0225576	1.75973e-06
chr18:76565634:76610845:clu_51423_NA:ENSG00000263812.5	10774	0.979276	1301.46	348.596	0.00139588	18-76492398-G-C	-36257	214	257	0.285556	1	0.00044451	-0.308172	0.0870505	0.844816	0.842868	ENSG00000263812.5	1	0.565509	1.48328e-05
chr18:76565634:76610845:clu_51423_NA:ENSG00000266256.1	10745	0.974512	1347.37	350.836	0.00134704	18-76492398-G-C	-122814	214	257	0.285556	1	0.00044451	-0.308172	0.0870505	0.844716	0.843784	ENSG00000266256.1	1	0.565845	1.40224e-05
chr18:76816171:76816755:clu_51428_NA:ENSG00000264278.1	10943	1.01034	10780.3	386.57	3.08082e-05	18-76814972-T-C	-7323	165	187	0.209641	1	1.36596e-05	0.358155	0.0813759	0.279672	0.277932	ENSG00000264278.1	5	0.339687	2.05116e-06
chr18:76880316:76881284:clu_51435_NA:ENSG00000130856.15	10943	0.989213	8191.93	363.389	1.8699e-06	18-76052255-C-CT	-770352	15	15	0.0168539	1	2.87498e-07	-1.50342	0.288235	0.0164984	0.015975	ENSG00000130856.15	6	0.0395004	2.4632e-06
chr18:76990060:77009849:clu_51456_NA:ENSG00000197971.14	11043	0.903472	4759.69	304.59	0.000644123	18-77131604-G-A	-2079	9	9	0.0100223	1	6.00409e-05	1.04094	0.256783	0.966403	0.96174	ENSG00000197971.14	9	0.597451	2.81001e-06
chr18:79345839:79347770:clu_51484_NA:ENSG00000166377.19	9654	0.939549	13943.1	331.606	6.979e-05	18-78578532-C-T	-490753	230	270	0.300223	1	7.40074e-06	-0.341168	0.0751709	0.643436	0.648608	ENSG00000166377.19	25	0.508963	1.15003e-06
chr18:79451126:79451676:clu_51492_NA:ENSG00000131196.17	8363	0.957862	2406.6	331.675	6.98716e-07	18-78540818-C-T	-855038	17	18	0.02	1	2.25827e-08	-1.1937	0.209426	0.00269973	0.00223735	ENSG00000131196.17	5	0.0065781	7.27063e-06
chr18:79736521:79753652:clu_51496_NA:ENSG00000060069.16	6763	0.951048	6754.62	342.637	0.00018768	18-79681133-G-T	1332	43	44	0.0488889	1	3.46175e-05	0.611222	0.146023	0.729427	0.736662	ENSG00000060069.16	12	0.535516	2.50857e-06
chr18:79904183:79915387:clu_51520_NA:ENSG00000122490.18	5420	0.985326	6658.87	341.691	2.2394e-06	18-79907513-C-G	-44151	311	407	0.452222	1	1.50767e-07	0.350306	0.065575	0.0169983	0.0158412	ENSG00000122490.18	16	0.0392028	2.97855e-06
chr18:79964786:79966612:clu_51529_NA:ENSG00000226742.3	5324	1.06099	800.838	362.086	0.000594046	18-79498581-T-C	-465980	196	224	0.249443	1	0.000212606	-0.285048	0.0762943	0.355264	0.349739	ENSG00000226742.3	2	0.384803	3.39238e-05
chr18:79973856:79977598:clu_51522_NA:ENSG00000141759.14	5096	1.00041	3958.85	370.716	0.000110221	18-79637320-C-T	-396629	145	169	0.188196	1	3.76963e-05	0.28179	0.0676471	0.349165	0.353424	ENSG00000141759.14	7	0.386854	5.35271e-06
chr18:80038617:80042135:clu_51534_NA:ENSG00000101546.12	5096	0.905454	1017.49	299.561	0.000721221	18-79079958-G-A	-954400	11	12	0.0133333	1	6.08309e-05	-1.05485	0.260418	0.554045	0.566181	ENSG00000101546.12	5	0.478245	1.32815e-05
chr18:80117650:80133103:clu_51544_NA:ENSG00000101544.8	4776	0.948058	195.231	267.319	0.0037471	18-79837816-C-G	-271215	9	9	0.01	1	0.000273738	-1.07639	0.293295	0.539746	0.54461	ENSG00000101544.8	1	0.470505	8.55732e-05
chr19:199758:199808:clu_37754_NA:ENSG00000282508.1	5731	0.869781	5188.18	252.009	0.00032724	19-515833-C-T	277866	13	14	0.0155556	1	3.39315e-06	1.16693	0.247836	0.851015	0.851846	ENSG00000282508.1	44	0.567927	2.14921e-06
chr19:327989:330264:clu_37777_NA:ENSG00000105556.11	6093	0.950699	5545.9	332.303	7.77522e-08	19-319760-C-T	-25055	112	122	0.135556	1	1.46808e-09	-0.602608	0.0974241	0.00089991	0.000644486	ENSG00000105556.11	8	0.0020176	3.05026e-06
chr19:501929:504745:clu_37789_NA:ENSG00000099866.14	6584	1.03357	3599.03	386.641	0.000134017	19-402491-G-A	-86685	39	40	0.0444444	1	6.74122e-05	-0.778485	0.193386	0.368163	0.366534	ENSG00000099866.14	2	0.393981	6.76775e-06
chr19:507844:518889:clu_37791_NA:ENSG00000141933.9	6659	0.961049	586.793	288.763	0.00312986	19-1091488-T-A	583991	11	11	0.0122222	1	0.000358877	-1.00901	0.280441	0.853215	0.850704	ENSG00000141933.9	1	0.567685	3.02663e-05
chr19:541252:541339:clu_37800_NA:ENSG00000099804.8	6831	1.0149	5517.74	366.391	4.19148e-13	19-535004-T-C	3292	284	377	0.418889	1	7.76311e-15	0.452661	0.0561358	9.999e-05	1.70866e-09	ENSG00000099804.8	4	9.18696e-09	4.08563e-06
chr19:567624:571440:clu_37811_NA:ENSG00000267751.5	7004	0.983833	3808.33	357.737	4.36843e-05	19-594599-T-C	22371	312	408	0.454343	1	9.24052e-06	0.35739	0.0796107	0.161384	0.158952	ENSG00000267751.5	3	0.240744	5.17348e-06
chr19:632938:633425:clu_37831_NA:ENSG00000099821.13	7127	0.888747	1918.53	231.181	3.60537e-15	19-639522-T-TGTCTCTGTCTCCCTCCGG	5918	17	18	0.0201342	1	2.33814e-26	-2.14875	0.188762	9.999e-05	1.25937e-10	ENSG00000099821.13	11	7.3781e-10	6.44882e-06
chr19:652884:657652:clu_37841_NA:ENSG00000070423.17	7226	0.843336	2421.4	265.794	1.0819e-13	19-663485-G-A	208	316	442	0.492152	1	8.37645e-21	-0.599307	0.060726	9.999e-05	8.80174e-09	ENSG00000070423.17	12	4.51339e-08	3.95503e-06
chr19:680879:681333:clu_37843_NA:ENSG00000070404.9	7276	1.03394	3748.08	390.503	3.45398e-05	19-680874-C-T	4509	139	150	0.167038	1	1.70697e-05	-0.450929	0.103652	0.108589	0.111514	ENSG00000070404.9	2	0.189589	6.50844e-06
chr19:694970:695352:clu_37849_NA:ENSG00000185198.11	7380	1.02985	7001.03	388.971	5.77058e-05	19-354492-A-AT	-341006	24	25	0.0282167	1	2.85766e-05	0.939347	0.222017	0.320168	0.318377	ENSG00000185198.11	4	0.366917	3.42662e-06
chr19:805569:806408:clu_37860_NA:ENSG00000011304.19	7870	1.0344	12871.5	391.598	4.80865e-05	19-1114406-G-T	317331	19	19	0.0211111	1	2.50048e-05	-0.917894	0.215358	0.454255	0.444817	ENSG00000011304.19	6	0.434808	1.89875e-06
chr19:829706:830708:clu_37871_NA:ENSG00000172232.9	7958	0.91232	393.787	232.126	3.5362e-06	19-827155-G-A	2058	65	70	0.0777778	1	4.16638e-10	-0.566554	0.0885342	0.00569943	0.0025639	ENSG00000172232.9	1	0.00746151	3.5556e-05
chr19:855794:855958:clu_37880_NA:ENSG00000197561.6	8023	0.895006	259.096	198.237	0.00484101	19-385376-G-C	-465638	10	11	0.0122222	1	3.98126e-05	-0.769272	0.185251	0.743926	0.754377	ENSG00000197561.6	1	0.54055	4.93814e-05
chr19:859744:860617:clu_37858_NA:ENSG00000197766.7	8060	0.980172	1614.34	339.552	3.25026e-05	19-623670-G-A	-235973	97	103	0.114444	1	3.70238e-06	-0.491804	0.104868	0.0546945	0.0546582	ENSG00000197766.7	2	0.111903	1.20063e-05
chr19:872118:872398:clu_37885_NA:ENSG00000175221.14	8155	0.929836	7401.35	316.133	2.87957e-33	19-866018-G-A	-27200	154	179	0.199332	1	9.53364e-44	0.947045	0.0605981	9.999e-05	2.25175e-27	ENSG00000175221.14	11	3.15215e-26	2.06585e-06
chr19:900952:901422:clu_37875_NA:ENSG00000198858.9	8228	0.994141	13392.5	375.883	1.62154e-20	19-900951-A-G	-12294	15	16	0.0178174	1	8.62981e-23	-1.02076	0.0979148	9.999e-05	2.68926e-16	ENSG00000198858.9	8	2.19352e-15	1.53969e-06
chr19:926197:929262:clu_37906_NA:ENSG00000116014.9	8247	0.987545	9820.5	370.856	0.000106383	19-925570-G-A	8283	25	29	0.0322222	1	3.63415e-05	0.772679	0.185105	0.655234	0.653492	ENSG00000116014.9	6	0.510389	2.03962e-06
chr19:968503:971878:clu_37919_NA:ENSG00000116017.10	8269	0.969863	7909.35	343.73	0.00016361	19-476528-C-T	-449253	27	28	0.0311804	1	3.01643e-05	-0.850264	0.201567	0.736826	0.736853	ENSG00000116017.10	7	0.535546	2.33865e-06
chr19:985975:989762:clu_37920_NA:ENSG00000065268.10	8522	0.919953	2255.1	281.042	0.000430577	19-954701-T-C	-29570	113	123	0.136667	1	1.63093e-05	-0.36869	0.0845456	0.648635	0.656527	ENSG00000065268.10	6	0.511631	6.45384e-06
chr19:1010895:1011096:clu_37934_NA:ENSG00000182087.12	8714	0.97734	17845.5	372.723	1.94265e-24	19-1011216-G-A	-9963	193	229	0.255011	1	2.14367e-27	0.722039	0.0619553	9.999e-05	9.6601e-20	ENSG00000182087.12	12	9.71897e-19	1.07235e-06
chr19:1032696:1036416:clu_37909_NA:ENSG00000064666.14	8751	0.997781	14590.3	370.346	3.32661e-103	19-1036019-G-A	9438	320	409	0.454444	1	4.54e-117	1.37945	0.0423649	9.999e-05	8.02791e-99	ENSG00000064666.14	9	9.73327e-97	1.43591e-06
chr19:1049005:1049266:clu_37956_NA:ENSG00000064687.12	8806	0.819944	5462.88	248.958	1.97668e-18	19-1049166-C-T	9065	243	292	0.325167	1	4.46556e-30	-0.783253	0.0634719	9.999e-05	3.77105e-12	ENSG00000064687.12	49	2.44344e-11	1.5207e-06
chr19:1083353:1084238:clu_37984_NA:ENSG00000180448.10	8894	1.0031	17646.8	357.807	2.78502e-102	19-1083961-G-C	18038	223	286	0.317778	1	5.06183e-120	-1.40003	0.0420445	9.999e-05	2.44926e-98	ENSG00000180448.10	16	2.92006e-96	1.21485e-06
chr19:1089962:1090087:clu_37990_NA:ENSG00000099817.11	8977	0.908045	3872.96	321.561	0.000366276	19-710105-T-G	-385275	31	33	0.0366667	1	4.5444e-05	-0.714008	0.173261	0.785021	0.78855	ENSG00000099817.11	5	0.550103	3.53629e-06
chr19:1104127:1105186:clu_37991_NA:ENSG00000167468.16	9012	1.01349	9267.11	383.213	1.74601e-06	19-1116061-G-A	12135	22	24	0.0267857	1	5.40758e-07	-1.02193	0.200771	0.0144986	0.0150934	ENSG00000167468.16	6	0.0376327	2.4182e-06
chr19:1143924:1147309:clu_37940_NA:ENSG00000064932.15	9342	0.814198	2013.51	225.905	2.75736e-30	19-1143853-T-C	-30430	143	168	0.187082	1	5.34941e-55	1.00868	0.0554383	9.999e-05	4.48591e-22	ENSG00000064932.15	24	5.05341e-21	3.97968e-06
chr19:1223172:1223638:clu_37988_NA:ENSG00000118046.14	9355	1.00056	28508.9	398.559	6.66714e-05	19-2018566-T-G	841008	86	93	0.10473	1	4.15426e-05	-0.445658	0.107583	0.851615	0.850415	ENSG00000118046.14	10	0.567631	7.43785e-07
chr19:1241991:1242456:clu_38024_NA:ENSG00000099624.7	9541	0.954562	975.83	304.136	0.00341173	19-582092-C-G	-659654	10	10	0.0111111	1	0.00056964	-1.03925	0.299306	0.969303	0.967563	ENSG00000099624.7	1	0.59843	1.76552e-05
chr19:1253498:1254167:clu_38032_NA:ENSG00000167470.12	9550	0.944887	9099.45	334.271	9.11096e-05	19-615568-C-G	-632985	194	219	0.243333	1	1.1221e-05	0.344772	0.0775521	0.581842	0.589359	ENSG00000167470.12	10	0.487106	1.80818e-06
chr19:1269410:1270928:clu_38011_NA:ENSG00000099622.13	9563	1.0432	10564.7	392.718	0.000114059	19-836557-A-G	-422827	162	191	0.212222	1	6.46261e-05	-0.221403	0.054859	0.687831	0.683613	ENSG00000099622.13	4	0.51955	2.39713e-06
chr19:1276103:1277183:clu_37912_NA:ENSG00000228300.13	9584	1.02578	2549.87	376.399	6.54057e-09	19-1278612-ACAGGGCC-A	3174	174	203	0.226058	1	8.41512e-10	-0.479068	0.0762773	9.999e-05	1.24203e-05	ENSG00000228300.13	2	4.79732e-05	9.25166e-06
chr19:1358700:1360136:clu_38036_NA:ENSG00000160953.15	9563	0.973842	11256.4	339.125	0.000120678	19-941161-G-A	-413550	37	37	0.0411111	1	1.83227e-05	0.60108	0.138684	0.751125	0.7521	ENSG00000160953.15	10	0.540505	1.67334e-06
chr19:1399195:1399524:clu_38044_NA:ENSG00000130005.12	9580	1.04758	3146.84	375.833	0.00120165	19-2304559-CAG-C	902989	41	43	0.0477778	1	0.000608467	0.591326	0.171203	0.975102	0.974888	ENSG00000130005.12	2	0.599785	8.18987e-06
chr19:1432690:1434737:clu_37866_NA:ENSG00000071626.16	9563	1.01761	21686.7	392.932	2.18273e-05	19-484531-T-C	-923038	72	77	0.0857461	1	1.11013e-05	-0.567688	0.127625	0.369763	0.368587	ENSG00000071626.16	9	0.395	1.0514e-06
chr19:1461824:1478774:clu_38053_NA:ENSG00000119559.15	9573	1.02999	4724.8	361.265	0.000148633	19-2395737-G-A	916181	135	150	0.166667	1	4.215e-05	-0.378187	0.0913718	0.494551	0.490178	ENSG00000119559.15	3	0.452925	5.08031e-06
chr19:1483020:1483284:clu_38060_NA:ENSG00000115257.15	9534	1.0092	11136.7	384.092	3.26377e-05	19-1269172-C-A	-221580	14	14	0.0155556	1	1.36449e-05	1.39717	0.317431	0.29817	0.300489	ENSG00000115257.15	5	0.35523	1.97595e-06
chr19:1508570:1510150:clu_38073_NA:ENSG00000185761.10	9510	1.00508	14277.9	381.533	0.000169758	19-1658967-C-G	145363	170	195	0.217149	1	7.80947e-05	-0.375112	0.0940257	0.909509	0.910632	ENSG00000185761.10	7	0.58476	1.51433e-06
chr19:1582712:1584540:clu_38082_NA:ENSG00000071655.17	9527	1.00273	10461.9	374.543	4.7476e-05	19-1480050-C-A	-112751	32	34	0.0382023	1	1.611e-05	-0.741533	0.169934	0.380462	0.390128	ENSG00000071655.17	6	0.406396	2.04592e-06
chr19:1599560:1599988:clu_38057_NA:ENSG00000127540.11	9552	0.958605	1451.89	302.157	0.000234724	19-1778248-C-A	172758	163	195	0.216667	1	1.40599e-05	0.268904	0.0611886	0.307069	0.308265	ENSG00000127540.11	2	0.360519	1.20936e-05
chr19:1635009:1646355:clu_38090_NA:ENSG00000071564.14	9480	0.949965	15773.4	338.896	7.77804e-06	19-1335532-A-G	-317073	215	259	0.288419	1	6.2223e-07	0.261919	0.0517453	0.129587	0.131081	ENSG00000071564.14	17	0.211234	1.06873e-06
chr19:1806169:1806628:clu_38101_NA:ENSG00000130270.16	9178	1.01105	12210.6	395.448	8.74414e-11	19-1806464-G-A	-5812	168	199	0.221604	1	2.175e-11	0.622463	0.0904723	9.999e-05	9.12842e-07	ENSG00000130270.16	6	3.9384e-06	1.81641e-06
chr19:1820057:1820264:clu_38109_NA:ENSG00000079313.13	9110	0.973318	15259.8	359.31	3.57913e-06	19-1820190-C-T	-28273	18	18	0.0200445	1	5.24755e-07	1.36434	0.267724	0.0558944	0.0580995	ENSG00000079313.13	13	0.117171	1.23141e-06
chr19:1854760:1863041:clu_38113_NA:ENSG00000129911.8	9112	1.01779	3291.7	383.023	7.02675e-06	19-2173964-T-G	310396	17	17	0.0188889	1	2.46959e-06	-1.02563	0.214733	0.0192981	0.0212184	ENSG00000129911.8	2	0.0505772	6.93211e-06
chr19:1877687:1878664:clu_38114_NA:ENSG00000129968.15	9155	1.01718	7806.76	366.234	0.00010785	19-1803583-G-T	-81964	191	224	0.248889	1	3.29545e-05	-0.282651	0.0673392	0.560244	0.561221	ENSG00000129968.15	6	0.47688	2.91552e-06
chr19:1905439:1912081:clu_38125_NA:ENSG00000227500.9	9239	0.970118	8775.88	359.98	0.00012697	19-1302033-G-A	-603181	17	17	0.0188889	1	3.40147e-05	0.95498	0.227922	0.683632	0.68401	ENSG00000227500.9	6	0.51955	2.1102e-06
chr19:1905439:1912081:clu_38125_NA:ENSG00000213638.5	9239	0.981657	4983.73	345.077	0.000175439	19-1302033-G-A	-603345	17	17	0.0188889	1	3.40147e-05	0.95498	0.227922	0.591841	0.591291	ENSG00000213638.5	4	0.487787	3.91509e-06
chr19:1968905:1969508:clu_38132_NA:ENSG00000133275.15	9258	0.968248	4841.14	298.091	6.37706e-05	19-1973974-G-A	32825	11	11	0.0122222	1	2.00511e-06	1.17483	0.243725	0.273773	0.280064	ENSG00000133275.15	11	0.341562	3.79266e-06
chr19:1987304:1987527:clu_38146_NA:ENSG00000267283.1	9216	0.993935	4176.93	388.815	0.000178689	19-2409285-T-C	419884	80	88	0.0982143	1	9.63551e-05	0.46132	0.117162	0.527247	0.528849	ENSG00000267283.1	2	0.465833	4.93225e-06
chr19:1992056:1993020:clu_38158_NA:ENSG00000133243.8	9147	0.950434	8261.47	338.428	0.000115386	19-2997978-A-G	963097	85	93	0.103563	1	1.69972e-05	0.540764	0.124274	0.629937	0.63648	ENSG00000133243.8	8	0.504412	2.04504e-06
chr19:2050947:2051096:clu_38169_NA:ENSG00000099875.14	9091	0.908187	383.087	231.918	0.000632878	19-1384022-G-C	-667222	14	14	0.0155902	1	4.10084e-06	-0.997578	0.21372	0.247175	0.255752	ENSG00000099875.14	1	0.323572	3.57809e-05
chr19:2078679:2085175:clu_38151_NA:ENSG00000172081.13	9066	1.00322	12983.4	371.163	3.70425e-06	19-2073355-C-A	-23318	39	42	0.0466667	1	8.28259e-07	0.578311	0.115579	0.0445955	0.046434	ENSG00000172081.13	8	0.0981845	1.65203e-06
chr19:2097495:2097929:clu_38183_NA:ENSG00000099840.13	9067	0.992028	14963.2	384.902	6.48046e-06	19-2067128-C-T	-29741	47	52	0.0579065	1	2.39244e-06	0.641556	0.134132	0.0929907	0.0944853	ENSG00000099840.13	7	0.169867	1.36536e-06
chr19:2223486:2225388:clu_38211_NA:ENSG00000104885.17	9265	0.874392	4192.25	271.588	4.33873e-07	19-2155137-C-T	-9012	24	25	0.0278396	1	3.09721e-10	-1.2977	0.201231	0.00849915	0.00421132	ENSG00000104885.17	14	0.0118424	2.72892e-06
chr19:2137807:2138623:clu_38157_NA:ENSG00000065000.15	9266	0.889479	4630.76	264.126	0.000367821	19-2083269-G-A	-81196	9	9	0.01	1	6.83223e-06	1.29669	0.284598	0.847115	0.847622	ENSG00000065000.15	20	0.566992	2.68223e-06
chr19:2243573:2244544:clu_38217_NA:ENSG00000104897.9	9331	1.00572	1354.57	334.241	0.00117014	19-3207424-T-C	970920	128	144	0.16	1	0.000268819	0.315112	0.0857504	0.793821	0.793529	ENSG00000104897.9	2	0.551785	1.60052e-05
chr19:2230612:2233998:clu_38214_NA:ENSG00000104886.11	9333	1.00048	6393.79	344.024	1.64492e-05	19-3022109-C-T	784405	35	36	0.04	1	1.87319e-06	-0.91457	0.189171	0.0988901	0.0997025	ENSG00000104886.11	6	0.176667	3.31524e-06
chr19:2252796:2252912:clu_38222_NA:ENSG00000167476.10	9399	1.01318	4882.43	393.011	9.21584e-07	19-2873133-C-CA	603374	170	205	0.229821	1	3.78135e-07	-0.506927	0.0982106	0.00569943	0.00415738	ENSG00000167476.10	2	0.0117083	4.58374e-06
chr19:2276489:2278584:clu_38230_NA:ENSG00000188305.5	9432	1.04938	6096.44	383.569	0.000255613	19-1325078-G-C	-957098	277	357	0.396667	1	0.000127596	0.235681	0.0609465	0.776622	0.774273	ENSG00000188305.5	3	0.545891	4.25766e-06
chr19:2344039:2344362:clu_38249_NA:ENSG00000005206.16	9466	0.907176	4795.37	307.45	0.000463907	19-1857595-G-A	-471020	13	13	0.0144444	1	4.17736e-05	-1.07935	0.260642	0.912209	0.908456	ENSG00000005206.16	11	0.584412	2.84326e-06
chr19:2424257:2424807:clu_38260_NA:ENSG00000178297.12	9553	0.96543	3554.72	341.138	0.000237595	19-1873721-G-A	-516065	131	147	0.163697	1	4.43742e-05	0.366483	0.0888078	0.582842	0.586353	ENSG00000178297.12	3	0.48591	5.0986e-06
chr19:2435171:2438163:clu_38265_NA:ENSG00000176619.12	9674	0.919641	629.626	222.67	0.000476029	19-2598677-AAATAATAAT-A	141681	153	172	0.192825	1	1.5343e-06	-0.323397	0.0663191	0.289971	0.296459	ENSG00000176619.12	2	0.352928	2.30799e-05
chr19:2476630:2477029:clu_38269_NA:ENSG00000099860.8	9681	0.981827	1326.72	329.255	0.000724897	19-2547017-A-C	70890	110	118	0.131991	1	0.000132039	-0.368813	0.0955881	0.624538	0.625899	ENSG00000099860.8	2	0.500309	1.47179e-05
chr19:2646280:2702646:clu_38276_NA:ENSG00000176533.12	9609	0.938802	2683.72	311.833	0.000186975	19-1769650-T-C	-933059	225	274	0.305122	1	1.41281e-05	-0.305705	0.06958	0.411059	0.425285	ENSG00000176533.12	4	0.425365	5.95333e-06
chr19:2733485:2737048:clu_38278_NA:ENSG00000141873.10	9587	1.04956	2441.67	372.7	0.000258682	19-2740719-A-C	567	231	280	0.311384	1	0.000103033	0.2592	0.06611	0.447355	0.444419	ENSG00000141873.10	2	0.434571	1.06382e-05
chr19:2767686:2768965:clu_38282_NA:ENSG00000104969.9	9585	0.959799	1821	309.417	0.000567523	19-2569891-C-A	-213480	28	29	0.0322222	1	5.78875e-05	0.682146	0.167907	0.659634	0.661401	ENSG00000104969.9	3	0.513439	9.69614e-06
chr19:2790633:2794764:clu_38286_NA:ENSG00000172009.14	9577	0.92508	2318.76	273.352	1.64042e-06	19-2352298-G-A	-433162	13	13	0.0144444	1	2.67285e-09	-1.16667	0.191835	0.00959904	0.00593825	ENSG00000172009.14	5	0.0161576	6.44017e-06
chr19:2823112:2827617:clu_38296_NA:ENSG00000172006.11	9601	1.04274	4161.49	384.556	4.91605e-05	19-3751998-C-T	932124	18	18	0.0201342	1	2.15855e-05	1.13587	0.264381	0.168183	0.169321	ENSG00000172006.11	2	0.250976	6.07439e-06
chr19:2850713:2851468:clu_38300_NA:ENSG00000186300.11	9656	1.02298	4804.29	370.839	0.000248194	19-3018295-C-CATTT	176860	31	32	0.0356347	1	9.44663e-05	-0.761702	0.193209	0.687731	0.687606	ENSG00000186300.11	3	0.520463	4.85366e-06
chr19:2939407:2944838:clu_38301_NA:ENSG00000253392.2	9702	1.00291	6501.15	385.035	1.8147e-05	19-2607220-C-CA	-319587	146	164	0.183445	1	7.37648e-06	0.421497	0.0928551	0.113889	0.110449	ENSG00000253392.2	3	0.18957	3.2948e-06
chr19:2939407:2944838:clu_38301_NA:ENSG00000175691.8	9703	1.00087	6565.05	385.392	1.79851e-05	19-2607220-C-CA	-337751	146	164	0.183445	1	7.37648e-06	0.421497	0.0928551	0.114589	0.111121	ENSG00000175691.8	3	0.18957	3.23414e-06
chr19:3005584:3005721:clu_38314_NA:ENSG00000065717.14	9595	0.90056	1511.47	292.76	1.98434e-05	19-3329874-T-TTA	282239	23	24	0.0266667	1	3.09109e-07	-0.891736	0.171434	0.0507949	0.0435653	ENSG00000065717.14	3	0.0932208	8.71532e-06
chr19:3053335:3053587:clu_38315_NA:ENSG00000267469.1	9591	1.0222	2017.58	382.469	0.000714476	19-2283433-G-A	-769477	36	37	0.0411111	1	0.000384442	-0.866241	0.242005	0.759724	0.756157	ENSG00000267469.1	1	0.540974	1.15201e-05
chr19:3061257:3062174:clu_38328_NA:ENSG00000104964.14	9594	1.02888	2533.5	378.194	2.43656e-52	19-3062859-T-C	-248	264	318	0.353795	1	4.56855e-58	1.0276	0.0544135	9.999e-05	2.47139e-50	ENSG00000104964.14	2	7.49097e-49	9.43106e-06
chr19:3110333:3113330:clu_38332_NA:ENSG00000088256.8	9605	1.02327	2919.58	385.911	0.000475565	19-2673992-C-T	-420418	32	33	0.0366667	1	0.000262494	-0.794667	0.215882	0.746825	0.742591	ENSG00000088256.8	2	0.537706	7.9964e-06
chr19:3136595:3148591:clu_38340_NA:ENSG00000060558.3	9624	0.918619	542.837	263.078	2.95973e-09	19-3146503-G-A	10310	52	55	0.0611111	1	5.95517e-14	-0.870445	0.11199	9.999e-05	4.91381e-06	ENSG00000060558.3	1	1.98588e-05	2.66324e-05
chr19:3179983:3192470:clu_38350_NA:ENSG00000125912.10	9591	0.913604	5425.26	285.676	1.84908e-06	19-3186495-T-C	932	296	378	0.42	1	6.98432e-09	-0.383314	0.0648344	0.0181982	0.0153732	ENSG00000125912.10	12	0.0382238	2.59758e-06
chr19:3452666:3462752:clu_38381_NA:ENSG00000141905.17	9820	1.02225	12972.8	380.137	3.18608e-05	19-2791626-C-T	-567937	270	333	0.370536	1	1.19835e-05	-0.300169	0.067745	0.331967	0.328043	ENSG00000141905.17	7	0.372879	1.79205e-06
chr19:3478996:3480397:clu_38384_NA:ENSG00000095932.6	9499	1.05002	2910.48	378.183	0.000474368	19-3024905-C-T	-455637	13	14	0.0155556	1	0.000226373	1.09328	0.293907	0.736226	0.731257	ENSG00000095932.6	2	0.53355	8.94117e-06
chr19:3492499:3494028:clu_38390_NA:ENSG00000129932.7	9460	0.974918	1296.95	286.206	0.0022578	19-2812282-G-A	-688658	34	36	0.0400891	1	0.000211323	-0.676445	0.180977	0.952005	0.949217	ENSG00000129932.7	2	0.594212	1.45944e-05
chr19:3530857:3531714:clu_38404_NA:ENSG00000105325.13	9463	0.871977	2490.15	259.124	0.000135917	19-4059673-G-A	553400	48	53	0.0588889	1	1.14363e-06	-0.465614	0.0943044	0.338166	0.350406	ENSG00000105325.13	10	0.385261	4.5331e-06
chr19:3539260:3539947:clu_38410_NA:ENSG00000183397.5	9437	0.922708	4006.59	303.894	2.24907e-05	19-3534657-G-A	-4497	157	168	0.186667	1	6.03719e-07	-0.422259	0.0833217	0.105489	0.10722	ENSG00000183397.5	6	0.186297	3.68318e-06
chr19:3573800:3573903:clu_38427_NA:ENSG00000064961.18	9288	0.898605	2952.29	296.306	0.000407422	19-3553631-G-A	-19146	12	13	0.0144444	1	2.4979e-05	0.814141	0.191004	0.733527	0.738605	ENSG00000064961.18	6	0.536014	4.41626e-06
chr19:3538756:3544809:clu_38397_NA:ENSG00000161091.12	9278	0.971596	10808.2	339.602	2.89974e-09	19-3523797-G-A	-50493	289	360	0.400891	1	3.80563e-11	0.518285	0.0763189	9.999e-05	4.25731e-05	ENSG00000161091.12	12	0.000154903	1.72501e-06
chr19:3600717:3606530:clu_38438_NA:ENSG00000006638.11	9222	0.953975	2047.78	328.728	0.000887166	19-3504236-C-T	-102604	41	43	0.0478842	1	0.000168297	-0.710204	0.187067	0.852815	0.849102	ENSG00000006638.11	2	0.567493	8.38993e-06
chr19:3614589:3618875:clu_38443_NA:ENSG00000105298.13	9230	0.877454	2297.06	278.991	1.9469e-05	19-3592545-AC-A	-34270	286	361	0.401786	1	1.53747e-07	-0.381376	0.0714417	0.0707929	0.0671716	ENSG00000105298.13	7	0.130642	5.06536e-06
chr19:3633169:3633437:clu_38449_NA:ENSG00000186111.9	9154	0.949074	10267.2	329.457	9.67775e-05	19-4510306-C-T	809827	24	26	0.0289532	1	1.04462e-05	-0.95152	0.213261	0.644336	0.65188	ENSG00000186111.9	13	0.510067	1.63494e-06
chr19:3739134:3740552:clu_38462_NA:ENSG00000105289.14	9144	1.02024	9690.32	395.834	0.000211369	19-3948977-G-A	240868	90	100	0.111111	1	0.000132841	0.45994	0.119253	0.865613	0.866733	ENSG00000105289.14	6	0.572064	2.37902e-06
chr19:3754340:3759561:clu_38468_NA:ENSG00000011132.11	9163	0.927617	5008.49	333.966	0.000123483	19-3540678-G-A	-221021	13	13	0.0146396	1	1.62454e-05	1.15067	0.263809	0.487251	0.49746	ENSG00000011132.11	6	0.4554	3.01946e-06
chr19:3779451:3779542:clu_38470_NA:ENSG00000007264.14	9237	0.937507	13673.3	340.635	9.38386e-05	19-3313652-A-G	-488477	115	122	0.136465	1	1.40558e-05	0.452455	0.102954	0.741226	0.745689	ENSG00000007264.14	15	0.538695	1.16114e-06
chr19:3969829:3971022:clu_38490_NA:ENSG00000167657.13	9055	0.956317	815.403	305.176	0.00183259	19-4772190-A-C	801067	226	269	0.298889	1	0.000251439	0.256711	0.0695254	0.785321	0.78977	ENSG00000167657.13	1	0.550579	2.1304e-05
chr19:4013349:4024036:clu_38503_NA:ENSG00000105229.6	9015	0.936162	2329.49	308.252	0.000164848	19-3581599-T-A	-426047	120	129	0.146258	1	1.06297e-05	-0.432518	0.0970237	0.344866	0.350043	ENSG00000105229.6	4	0.384931	6.771e-06
chr19:4055247:4066682:clu_38513_NA:ENSG00000178951.8	8915	0.991151	3238.11	348.161	0.00108843	19-5056882-GCTGGGGCGGGGAGTC-G	989937	287	363	0.403846	1	0.000327464	-0.251758	0.0694996	0.971603	0.971123	ENSG00000178951.8	3	0.598892	6.28501e-06
chr19:4095449:4097069:clu_38518_NA:ENSG00000126934.13	8766	0.99503	8860.19	370.248	5.04972e-06	19-3323649-A-G	-800480	171	189	0.21	1	1.14006e-06	0.382856	0.0775325	0.0452955	0.0445319	ENSG00000126934.13	8	0.0949482	2.33637e-06
chr19:4175937:4177079:clu_38528_NA:ENSG00000077463.14	8569	0.932259	4315.57	311.973	0.00023292	19-4928110-C-T	745506	56	63	0.07	1	1.90088e-05	-0.489465	0.113153	0.656334	0.663282	ENSG00000077463.14	8	0.513694	3.58562e-06
chr19:4247170:4249228:clu_38546_NA:ENSG00000105248.15	8591	0.91914	930.505	244.768	5.22568e-11	19-4252208-T-TCA	5129	273	350	0.389509	1	7.13582e-18	0.533399	0.0591868	9.999e-05	1.9593e-07	ENSG00000105248.15	3	8.92708e-07	1.55773e-05
chr19:4292885:4294579:clu_38550_NA:ENSG00000167664.8	8534	1.0069	8102.81	366.818	3.74239e-06	19-4294554-T-C	-7877	145	163	0.181111	1	7.21586e-07	0.438566	0.0871611	0.0267973	0.0290702	ENSG00000167664.8	6	0.0667359	2.68922e-06
chr19:4317280:4318346:clu_38560_NA:ENSG00000105255.10	8534	0.926543	2515.96	329.605	0.000286918	19-4863497-C-CAA	558897	324	424	0.471591	1	4.13834e-05	0.324462	0.0783085	0.541346	0.55005	ENSG00000105255.10	3	0.472655	5.97883e-06
chr19:4325308:4325396:clu_38565_NA:ENSG00000178078.11	8493	0.995249	11156	383.745	3.67451e-05	19-4873993-G-A	531207	97	110	0.122222	1	1.53929e-05	0.489181	0.111837	0.337866	0.33858	ENSG00000178078.11	6	0.378848	1.85734e-06
chr19:4355173:4357340:clu_38573_NA:ENSG00000008382.15	8498	0.827283	2952.04	283.801	0.000147719	19-5305272-A-G	961745	24	24	0.0266667	1	3.7762e-06	1.03708	0.221339	0.415658	0.443657	ENSG00000008382.15	10	0.434454	2.94489e-06
chr19:4366573:4366926:clu_38579_NA:ENSG00000141985.9	8652	0.865738	1604.11	280.763	7.66453e-07	19-4167354-G-GAAAGAA	-233193	25	25	0.0290023	1	1.39942e-09	-1.00387	0.162081	0.00719928	0.0031787	ENSG00000141985.9	5	0.00911719	6.79535e-06
chr19:4432207:4433070:clu_38581_NA:ENSG00000167670.15	8659	0.903739	3671.18	301.59	0.000382376	19-3402911-G-A	-999751	18	18	0.02	1	2.6975e-05	-1.07135	0.252411	0.782222	0.786681	ENSG00000167670.15	8	0.549657	3.64826e-06
chr19:4454093:4457615:clu_38582_NA:ENSG00000167671.11	8618	1.00505	5225.18	365.502	4.25148e-05	19-4366114-C-T	-91708	20	22	0.0244444	1	1.1151e-05	-0.986819	0.221902	0.19538	0.197219	ENSG00000167671.11	6	0.277449	4.13737e-06
chr19:4496405:4496919:clu_38595_NA:ENSG00000167674.14	8632	0.997398	11426.5	370.127	3.41531e-12	19-4496598-A-G	24311	145	163	0.181111	1	1.14524e-13	-0.662558	0.0862997	9.999e-05	4.08413e-08	ENSG00000167674.14	10	1.98069e-07	1.83044e-06
chr19:4518289:4518385:clu_38533_NA:ENSG00000167676.4	8784	1.01374	7705.43	362.537	1.59759e-06	19-4312807-A-AAAATAAAT	-205658	25	26	0.029148	1	2.32123e-07	1.09999	0.209203	0.0124988	0.0114493	ENSG00000167676.4	6	0.029429	2.91136e-06
chr19:4525832:4529073:clu_38535_NA:ENSG00000214456.8	8845	1.00032	5302.55	361.286	2.63596e-09	19-4523078-C-CTT	-12146	36	37	0.0423341	1	1.30516e-10	1.13553	0.17227	9.999e-05	1.39252e-05	ENSG00000214456.8	4	5.35257e-05	3.99476e-06
chr19:4534095:4539982:clu_38520_NA:ENSG00000171236.9	8848	1.01773	1846.45	372.096	0.00036475	19-3564751-C-G	-975723	64	70	0.0782998	1	0.000149649	-0.451875	0.118089	0.481252	0.481562	ENSG00000171236.9	2	0.450356	1.23549e-05
chr19:4639629:4651867:clu_38622_NA:ENSG00000185361.8	8712	0.973112	734.647	301.164	0.00059982	19-3676510-G-A	-963008	15	15	0.0166667	1	4.94187e-05	-1.02617	0.250234	0.367263	0.369616	ENSG00000185361.8	1	0.395544	2.55546e-05
chr19:4660003:4660669:clu_38619_NA:ENSG00000074842.7	8691	1.0329	2295.73	382.64	0.00053213	19-4213219-CTCCTTCCTTCCTTCCCTCCCTCCTTCCTTCCTTTCCTTCTTTCCTT-C	-457151	185	209	0.234831	1	0.000279337	0.287056	0.0783317	0.69793	0.692749	ENSG00000074842.7	2	0.522282	1.05807e-05
chr19:4714337:4719851:clu_38636_NA:ENSG00000142002.16	8693	0.906316	6859.1	289.871	5.37812e-06	19-4717175-G-A	-7498	171	191	0.212222	1	4.15282e-08	-0.464812	0.0831942	0.0551945	0.0512285	ENSG00000142002.16	21	0.106342	1.97896e-06
chr19:4839536:4844668:clu_38624_NA:ENSG00000105355.8	8744	1.00319	1402.5	353.228	0.000885088	19-4542085-A-G	-325683	89	91	0.101111	1	0.000283326	-0.45062	0.123091	0.714529	0.709956	ENSG00000105355.8	2	0.526864	1.52912e-05
chr19:4891573:4896671:clu_38625_NA:ENSG00000205784.2	8821	1.01661	1701.53	378.259	0.000638114	19-4841887-A-G	-60980	237	279	0.310384	1	0.000314709	0.320591	0.0882438	0.655934	0.655618	ENSG00000205784.2	1	0.51124	1.33443e-05
chr19:4911038:4929222:clu_38655_NA:ENSG00000276043.4	8820	1.0269	3987.84	389.029	0.000180677	19-4923723-A-G	20643	206	230	0.255556	1	9.79458e-05	0.383654	0.0975383	0.50255	0.50067	ENSG00000276043.4	2	0.456527	5.94302e-06
chr19:5132007:5133883:clu_38668_NA:ENSG00000127663.14	8740	0.891802	2148.25	257.53	0.000360398	19-5850486-C-G	881373	43	44	0.0488889	1	5.04169e-06	-0.522171	0.112954	0.575642	0.591137	ENSG00000127663.14	10	0.487784	5.85422e-06
chr19:5218532:5218787:clu_38676_NA:ENSG00000105426.16	8745	1.0145	5910.97	365.012	8.49271e-05	19-4629383-G-T	-711420	271	333	0.370246	1	2.43119e-05	0.286794	0.0671849	0.388961	0.387639	ENSG00000105426.16	5	0.404951	3.80734e-06
chr19:5648043:5648989:clu_38703_NA:ENSG00000160633.12	8867	1.03913	9310.17	372.587	2.66267e-05	19-5363961-CA-C	-259074	297	394	0.438753	1	7.98954e-06	0.24409	0.0539831	0.20248	0.203897	ENSG00000160633.12	9	0.283543	2.67598e-06
chr19:5610095:5610639:clu_38692_NA:ENSG00000130254.11	8866	0.992623	15433.9	368.212	0.000176564	19-6426206-C-T	802160	45	46	0.0512249	1	6.05759e-05	-0.592831	0.14632	0.933607	0.935371	ENSG00000130254.11	15	0.589985	1.32718e-06
chr19:5684905:5684989:clu_38709_NA:ENSG00000130255.12	9068	1.00263	2717.48	357.875	5.87743e-06	19-6002277-T-C	327330	30	32	0.0355556	1	8.8949e-07	0.904373	0.181273	0.0149985	0.0156558	ENSG00000130255.12	2	0.0388589	7.87297e-06
chr19:5684905:5684989:clu_38709_NA:ENSG00000167733.13	9074	1.00111	2744.5	358.413	5.78333e-06	19-6002277-T-C	321673	30	32	0.0355556	1	8.8949e-07	0.904373	0.181273	0.0148985	0.0156674	ENSG00000167733.13	2	0.0388741	7.74449e-06
chr19:5679763:5680458:clu_38708_NA:ENSG00000174917.8	9073	0.982313	4312.29	326.345	0.000243547	19-5193003-C-T	-487893	260	301	0.335189	1	3.07395e-05	-0.295193	0.0700533	0.657634	0.657637	ENSG00000174917.8	6	0.512043	4.53798e-06
chr19:5692208:5693298:clu_38711_NA:ENSG00000196365.11	9184	0.90862	2232.97	277.02	1.7383e-05	19-5226748-AAAAT-A	-493824	104	115	0.128062	1	1.17224e-07	-0.40547	0.075218	0.0569943	0.0531531	ENSG00000196365.11	7	0.109353	6.15177e-06
chr19:5786845:5787061:clu_38722_NA:ENSG00000141994.15	9127	0.955516	4150.59	317.295	1.30798e-05	19-5777312-A-G	-13926	234	307	0.341111	1	5.11969e-07	-0.391049	0.0766608	0.0617938	0.061294	ENSG00000141994.15	6	0.122235	4.16951e-06
chr19:5894854:5896453:clu_38725_NA:ENSG00000174886.12	9196	0.956659	4841	338.269	0.000225182	19-5990004-GACCCTAATCT-G	85998	213	255	0.283333	1	3.85507e-05	-0.294064	0.070684	0.676532	0.681706	ENSG00000174886.12	6	0.519111	3.5941e-06
chr19:5905081:5914385:clu_38728_NA:ENSG00000187650.3	9206	1.00042	4893.39	359.046	7.47163e-05	19-6530923-AAGGGGCGTGGCCGCGGGCGG-A	626065	21	21	0.0233853	1	1.79229e-05	0.956788	0.220497	0.29697	0.306046	ENSG00000187650.3	4	0.359305	4.33059e-06
chr19:5914740:5914940:clu_38734_NA:ENSG00000105519.15	9255	0.835249	300.559	197.094	0.00175258	19-5348852-G-A	-562855	9	9	0.0100223	1	4.72782e-06	-0.854297	0.184241	0.469253	0.495502	ENSG00000105519.15	3	0.454771	3.03671e-05
chr19:5941835:5950717:clu_38738_NA:ENSG00000031823.14	9442	0.902867	8358.61	319.676	7.48773e-07	19-5750882-T-C	-227260	24	26	0.0292135	1	1.34985e-08	1.02217	0.176427	0.0162984	0.0106099	ENSG00000031823.14	14	0.0274888	1.59507e-06
chr19:6062768:6077020:clu_38748_NA:ENSG00000267262.1	9403	1.01491	2330.54	360.735	0.000107949	19-5479364-G-A	-588589	236	286	0.317778	1	2.87242e-05	-0.371819	0.0879055	0.214679	0.216318	ENSG00000267262.1	2	0.292908	9.67346e-06
chr19:6027334:6039980:clu_38743_NA:ENSG00000087903.12	9679	0.989173	10962.7	340.687	0.000288406	19-5474989-A-G	-724583	28	29	0.0322222	1	5.55866e-05	0.630491	0.154818	0.961204	0.958567	ENSG00000087903.12	12	0.596638	1.84032e-06
chr19:6227102:6230570:clu_38758_NA:ENSG00000130382.8	9845	0.971927	5584.22	365.117	7.21449e-05	19-5303952-A-AAAAAAAAAAAAAAATAAAAAAAAAATAAAAT	-975996	29	31	0.0346756	1	2.02224e-05	0.853139	0.197878	0.341666	0.345166	ENSG00000130382.8	4	0.382211	3.34378e-06
chr19:6309834:6312149:clu_38759_NA:ENSG00000167769.4	9717	1.01625	1735.69	373.542	0.000285237	19-6646060-GATAT-G	312431	293	362	0.402715	1	0.000117042	-0.298297	0.0767071	0.386661	0.38263	ENSG00000167769.4	1	0.402511	1.30619e-05
chr19:6361940:6362446:clu_38763_NA:ENSG00000125656.8	9700	0.969181	3976.75	340.3	0.000198389	19-5810734-C-G	-550718	14	14	0.0155902	1	3.48218e-05	-1.10787	0.264761	0.554445	0.560312	ENSG00000125656.8	4	0.476557	4.63682e-06
chr19:6309834:6312149:clu_38759_NA:ENSG00000269802.1	9696	1.02033	1667.28	371.114	0.000298583	19-6646060-GATAT-G	283911	293	362	0.402715	1	0.000117042	-0.298297	0.0767071	0.386061	0.382332	ENSG00000269802.1	1	0.402492	1.3832e-05
chr19:6374589:6374811:clu_38765_NA:ENSG00000125652.7	9704	0.908762	276.136	213.004	0.000292873	19-6931439-C-A	559006	27	28	0.0311111	1	3.49941e-07	-0.706441	0.136457	0.10339	0.101486	ENSG00000125652.7	1	0.179162	4.97889e-05
chr19:6381612:6381697:clu_38769_NA:ENSG00000125651.13	9652	0.877562	480.624	182.301	2.71898e-08	19-6306085-T-C	-87896	21	21	0.0233333	1	2.82214e-17	1.10595	0.125234	0.00039996	5.4256e-05	ENSG00000125651.13	5	0.000195423	2.42256e-05
chr19:6419260:6420073:clu_38774_NA:ENSG00000088247.17	9701	1.01523	5057.25	387.466	0.000123218	19-7288761-G-A	863967	26	26	0.0290828	1	6.26647e-05	-0.699138	0.17291	0.459854	0.456337	ENSG00000088247.17	4	0.440702	4.46387e-06
chr19:6454088:6454323:clu_38780_NA:ENSG00000125648.14	9827	0.991908	8856.79	364.759	0.00123506	19-6793333-C-CA	328130	26	28	0.0315315	1	0.000518315	0.663391	0.189638	1	0.999983	ENSG00000125648.14	6	0.606976	2.30551e-06
chr19:6475643:6475837:clu_38792_NA:ENSG00000205744.9	9824	0.959274	10649.5	321.831	6.20826e-16	19-6475152-A-C	-7405	288	368	0.408889	1	2.26632e-20	-0.598188	0.0613803	9.999e-05	1.91801e-11	ENSG00000205744.9	20	1.18687e-10	1.65391e-06
chr19:6590136:6590841:clu_38802_NA:ENSG00000125726.10	9881	1.02798	2674.22	369.789	0.000144402	19-7017349-C-T	413246	13	13	0.0144766	1	5.00338e-05	1.37122	0.334618	0.308669	0.307363	ENSG00000125726.10	2	0.36026	8.90185e-06
chr19:6661222:6667113:clu_38804_NA:ENSG00000125735.10	10009	1.00584	7787.42	347.014	7.4684e-05	19-7369841-G-T	699253	24	25	0.0279642	1	1.28144e-05	0.822217	0.186202	0.438056	0.438143	ENSG00000125735.10	7	0.431676	2.78548e-06
chr19:6731282:6731473:clu_38814_NA:ENSG00000125734.15	10302	0.976727	9512.26	341.19	6.10213e-25	19-6731293-G-A	-6310	274	325	0.361111	1	2.13563e-30	0.896012	0.0721374	9.999e-05	1.73344e-20	ENSG00000125734.15	13	1.81817e-19	2.00623e-06
chr19:6741125:6741225:clu_38821_NA:ENSG00000125733.17	10306	1.06504	2259.27	365.227	0.000688809	19-6113312-A-AAT	-624613	36	37	0.0412946	1	0.000268154	-0.742072	0.201902	0.772523	0.768969	ENSG00000125733.17	2	0.544731	1.22156e-05
chr19:6746538:6748187:clu_38826_NA:ENSG00000269680.1	10341	1.04707	3334.96	382.708	0.000113646	19-7534473-C-A	783006	23	23	0.0256125	1	5.16223e-05	0.976951	0.238843	0.294571	0.293934	ENSG00000269680.1	2	0.351196	7.71208e-06
chr19:6752753:6753456:clu_38829_NA:ENSG00000125731.12	10353	0.922592	9853.1	348.434	1.68556e-05	19-6753117-C-G	-14471	233	280	0.311804	1	2.2407e-06	-0.327927	0.0683625	0.177082	0.181941	ENSG00000125731.12	9	0.263245	1.49683e-06
chr19:6822514:6825053:clu_38835_NA:ENSG00000141968.7	10368	0.934258	9903.11	347.625	8.43092e-05	19-7659742-G-C	887028	167	182	0.202673	1	1.50843e-05	0.32119	0.0733533	0.588341	0.596857	ENSG00000141968.7	10	0.49037	1.57795e-06
chr19:6897547:6901875:clu_38842_NA:ENSG00000174837.14	10234	0.987153	7555.71	337.184	1.22203e-27	19-6898476-G-T	10910	282	355	0.395323	1	4.20196e-34	0.763472	0.0572349	9.999e-05	1.83489e-23	ENSG00000174837.14	8	2.19125e-22	2.64639e-06
chr19:6957224:6960297:clu_38850_NA:ENSG00000268758.7	10283	0.93854	6888.24	328.244	0.000168288	19-6627266-C-CT	-370606	21	21	0.0234899	1	2.02898e-05	0.992556	0.230256	0.70383	0.710584	ENSG00000268758.7	10	0.527014	2.31651e-06
chr19:7075105:7075655:clu_38861_NA:ENSG00000130544.11	10437	0.956327	6117.56	365.729	9.35315e-05	19-7459076-G-A	389632	132	147	0.164062	1	2.76524e-05	0.426612	0.100648	0.455454	0.457501	ENSG00000130544.11	5	0.441119	2.8397e-06
chr19:7166404:7167968:clu_38871_NA:ENSG00000171105.13	10687	1.05643	3148.66	378.475	0.000940924	19-7433950-C-T	139916	12	12	0.0134228	1	0.000485327	-1.23269	0.350575	0.944406	0.942601	ENSG00000171105.13	2	0.592404	8.47619e-06
chr19:7350043:7362781:clu_38878_NA:ENSG00000263264.1	10529	0.993361	6168.19	341.58	0.000425608	19-7426770-G-A	77827	238	276	0.307606	1	9.13602e-05	0.26775	0.0677731	0.929107	0.928496	ENSG00000263264.1	7	0.58903	3.33161e-06
chr19:7383203:7440344:clu_38881_NA:ENSG00000104880.17	10468	1.00808	4864.49	362.576	0.000118412	19-7419432-TCC-T	24319	27	28	0.03125	1	3.34887e-05	-0.722755	0.172346	0.440456	0.433927	ENSG00000104880.17	4	0.429474	4.50204e-06
chr19:7516249:7519205:clu_38893_NA:ENSG00000198723.10	10442	1.0232	1767.01	369.543	0.00105499	19-7498362-T-C	5386	191	228	0.253348	1	0.000471687	-0.299493	0.0849868	0.839816	0.839408	ENSG00000198723.10	1	0.564566	1.32086e-05
chr19:7486026:7488951:clu_38890_NA:ENSG00000104883.7	10433	1.0049	6104.95	359.644	9.83679e-11	19-7491474-G-A	-5975	123	130	0.144766	1	2.55476e-12	-0.705209	0.0977625	9.999e-05	5.58679e-07	ENSG00000104883.7	4	2.45933e-06	3.53881e-06
chr19:7516249:7519205:clu_38893_NA:ENSG00000198816.6	10469	1.02118	1747.17	369.475	0.00105611	19-7498362-T-C	-16930	191	228	0.253348	1	0.000471687	-0.299493	0.0849868	0.836616	0.836864	ENSG00000198816.6	1	0.563899	1.3247e-05
chr19:7522781:7524961:clu_38896_NA:ENSG00000090674.15	10483	1.0034	3900.5	362.54	0.000322475	19-7639854-A-ATGTGCATG	117228	45	45	0.05	1	0.000106165	0.527772	0.134868	0.717728	0.71451	ENSG00000090674.15	4	0.528333	5.50341e-06
chr19:7555367:7555607:clu_38909_NA:ENSG00000032444.15	10505	0.897101	8266.41	303.715	1.3768e-05	19-7823094-AT-A	289090	10	10	0.0111607	1	3.05926e-07	-1.29808	0.249455	0.133987	0.140459	ENSG00000032444.15	20	0.221849	1.56477e-06
chr19:7624445:7625880:clu_38917_NA:ENSG00000076924.11	10327	0.883221	566.353	194.109	0.00157514	19-7341290-T-C	-288275	9	9	0.01	1	3.19793e-06	-0.968749	0.205192	0.626437	0.643908	ENSG00000076924.11	3	0.506887	2.12041e-05
chr19:7632830:7633407:clu_38922_NA:ENSG00000174788.9	10303	1.03185	2172.85	388.456	0.000361071	19-6907487-C-T	-726261	20	21	0.0233853	1	0.000204323	-0.904493	0.241424	0.536846	0.528792	ENSG00000174788.9	1	0.465833	1.11313e-05
chr19:7643048:7644614:clu_38924_NA:ENSG00000076944.15	10283	0.754272	769.231	207.736	4.00917e-84	19-7613602-G-A	-23279	13	13	0.0144444	1	1.21857e-168	3.59532	0.0769701	9.999e-05	2.03733e-61	ENSG00000076944.15	13	9.65147e-60	6.93546e-06
chr19:7632830:7633407:clu_38922_NA:ENSG00000268204.1	10283	1.03182	2167.22	388.401	0.000361423	19-6907487-C-T	-729503	20	21	0.0233853	1	0.000204323	-0.904493	0.241424	0.536246	0.528219	ENSG00000268204.1	1	0.465782	1.11589e-05
chr19:7669121:7669317:clu_38936_NA:ENSG00000104918.7	10168	0.876599	864.755	262.366	0.000420379	19-8100590-G-C	431546	11	11	0.0122222	1	7.84691e-06	-1.10112	0.243309	0.350565	0.366436	ENSG00000104918.7	3	0.393975	1.33925e-05
chr19:7681049:7682242:clu_38939_NA:ENSG00000183019.7	10160	0.9609	5109.93	343.743	1.45293e-05	19-7680898-C-A	4270	27	28	0.0311111	1	1.59543e-06	0.839259	0.172395	0.079592	0.0805534	ENSG00000183019.7	6	0.150884	3.47313e-06
chr19:7681049:7682242:clu_38939_NA:ENSG00000181029.8	10181	0.956958	3139.8	331.44	2.0692e-05	19-7680898-C-A	55	27	28	0.0311111	1	1.59543e-06	0.839259	0.172395	0.0711929	0.0720661	ENSG00000181029.8	4	0.138059	5.54924e-06
chr19:7698854:7699739:clu_38947_NA:ENSG00000104921.14	10103	0.871849	1979.9	247.997	9.53707e-21	19-7699550-G-T	-2596	216	243	0.27027	1	4.19514e-34	-0.687508	0.0515395	9.999e-05	2.75678e-15	ENSG00000104921.14	9	2.15521e-14	5.69729e-06
chr19:7729504:7729821:clu_38949_NA:ENSG00000182566.13	10074	1.02655	3154.05	378.053	0.000124646	19-8164955-T-C	431049	80	94	0.104444	1	5.14049e-05	-0.525523	0.128447	0.316368	0.312692	ENSG00000182566.13	2	0.363351	7.50325e-06
chr19:7856068:7858191:clu_38964_NA:ENSG00000142459.8	9785	0.934575	2170.2	253.029	0.000275561	19-7914666-G-A	84433	11	11	0.0122768	1	2.68522e-06	-1.35566	0.284891	0.472553	0.482908	ENSG00000142459.8	8	0.450608	7.21181e-06
chr19:7911159:7911250:clu_38972_NA:ENSG00000076984.17	9736	0.86075	2755.43	280.615	5.16359e-07	19-7911242-C-G	7399	81	86	0.0955556	1	7.71144e-10	-0.647135	0.102794	0.00779922	0.00373286	ENSG00000076984.17	10	0.0106046	3.8456e-06
chr19:7921542:7921705:clu_38979_NA:ENSG00000104976.11	9656	1.07244	5339.86	380.953	0.000300067	19-7995783-TA-T	75467	194	217	0.247717	1	0.000144256	-0.318464	0.083022	0.785621	0.776771	ENSG00000104976.11	3	0.546631	5.31728e-06
chr19:7932932:7933485:clu_38983_NA:ENSG00000104980.7	9599	0.933076	3856.86	313.768	0.000328251	19-7733287-ATGTGTG-A	-210633	263	332	0.36971	1	3.16148e-05	0.291986	0.0694013	0.738426	0.742835	ENSG00000104980.7	7	0.537774	4.02822e-06
chr19:7981186:7991644:clu_38988_NA:ENSG00000066044.14	9522	0.8979	1267.05	277.261	0.000884492	19-8804741-C-A	799082	30	33	0.0368304	1	4.16106e-05	-0.485018	0.117096	0.705729	0.715289	ENSG00000066044.14	4	0.528605	1.02522e-05
chr19:8261333:8261688:clu_39006_NA:ENSG00000090661.11	9763	0.918579	14746.1	351.048	3.91879e-06	19-8250963-A-G	44227	127	140	0.155556	1	4.29871e-07	0.531631	0.10351	0.0720928	0.0732304	ENSG00000090661.11	15	0.139715	9.80146e-07
chr19:8303973:8305031:clu_39014_NA:ENSG00000167775.10	9577	0.942127	930.987	291.734	0.000939009	19-8841284-G-T	532928	15	15	0.0166667	1	7.03382e-05	0.811935	0.202218	0.60304	0.60956	ENSG00000167775.10	2	0.494431	1.74403e-05
chr19:8319394:8320857:clu_39015_NA:ENSG00000267855.5	9625	1.00206	4972.91	364.905	6.69051e-08	19-8309523-C-T	-11873	269	324	0.360802	1	6.63181e-09	0.407217	0.0687699	0.00089991	0.000326939	ENSG00000267855.5	4	0.00106644	4.29161e-06
chr19:8333808:8333910:clu_39019_NA:ENSG00000186994.11	9657	1.05331	4360.39	372.787	0.000470311	19-7838585-A-G	-504677	72	74	0.0824053	1	0.000201861	-0.501638	0.133783	0.861014	0.859905	ENSG00000186994.11	3	0.569976	6.04621e-06
chr19:8400058:8402086:clu_39012_NA:ENSG00000185236.11	9543	1.03736	1786.94	375.703	0.000759353	19-7494144-G-T	-895837	55	58	0.0644444	1	0.00036432	0.33776	0.0939815	0.731327	0.729505	ENSG00000185236.11	2	0.533234	1.38421e-05
chr19:8377067:8390009:clu_39029_NA:ENSG00000269386.5	9543	0.991007	830.001	321.354	0.000715181	19-8380882-TGTG-T	-9803	189	225	0.25	1	0.000107219	0.323693	0.0827696	0.452155	0.452209	ENSG00000269386.5	1	0.438698	2.45042e-05
chr19:8426804:8438388:clu_39032_NA:ENSG00000099785.10	9498	1.02238	11728.5	391.495	6.60485e-23	19-8430881-G-A	17611	221	267	0.296667	1	1.63449e-24	-0.697273	0.0640079	9.999e-05	3.01751e-19	ENSG00000099785.10	7	2.94478e-18	1.98321e-06
chr19:8471427:8473664:clu_39034_NA:ENSG00000099783.11	9391	1.00732	12676.7	380.764	5.20351e-05	19-8816484-A-T	371717	36	38	0.0422222	1	2.09068e-05	-0.662194	0.153865	0.477952	0.479408	ENSG00000099783.11	9	0.44934	1.72204e-06
chr19:8499780:8502565:clu_39011_NA:ENSG00000133246.11	9385	0.984013	2889.65	328.784	2.96654e-09	19-8502591-T-C	-521	223	271	0.301802	1	1.8771e-11	0.505045	0.0731582	9.999e-05	1.03992e-05	ENSG00000133246.11	5	4.04506e-05	6.82372e-06
chr19:8511024:8511486:clu_39059_NA:ENSG00000133250.13	9369	0.954216	595.377	240.169	0.00024466	19-7584983-T-A	-929177	230	264	0.293987	1	1.18431e-06	-0.288327	0.0584826	0.149585	0.151113	ENSG00000133250.13	2	0.232365	2.88903e-05
chr19:8548317:8549595:clu_39000_NA:ENSG00000142347.16	9353	1.02185	7733.19	385.262	7.56296e-06	19-7619884-C-T	-957693	8	9	0.01	1	2.86169e-06	1.02306	0.215611	0.0521948	0.0528763	ENSG00000142347.16	8	0.108909	3.00121e-06
chr19:8585054:8585132:clu_39099_NA:ENSG00000142303.13	9312	0.86557	2778.23	257.743	0.000465223	19-7738998-G-C	-871702	16	16	0.0177778	1	7.64561e-06	-0.811276	0.179036	0.764524	0.773882	ENSG00000142303.13	16	0.545891	3.91973e-06
chr19:8812063:8812561:clu_39113_NA:ENSG00000167785.8	8762	0.944849	4693.26	338.99	5.5664e-05	19-9767928-C-T	935600	37	38	0.0422222	1	7.0467e-06	-0.597128	0.131254	0.247875	0.254119	ENSG00000167785.8	8	0.32259	3.50514e-06
chr19:9158908:9160114:clu_39128_NA:ENSG00000130803.14	8942	0.907679	2630.57	292.98	1.17976e-05	19-9165833-C-T	25453	288	398	0.442529	1	1.49356e-07	0.333898	0.0624822	0.0484952	0.043693	ENSG00000130803.14	8	0.0934382	5.19664e-06
chr19:9341184:9341617:clu_39133_NA:ENSG00000188321.13	8464	0.975666	6990.77	362.9	1.22343e-05	19-10309889-T-G	986117	32	35	0.0394144	1	2.46611e-06	0.768446	0.160878	0.0860914	0.0879561	ENSG00000188321.13	7	0.160669	2.71678e-06
chr19:9341184:9341617:clu_39133_NA:ENSG00000188629.11	8409	0.993492	7917.74	360.726	1.29924e-05	19-10309889-T-G	946869	32	35	0.0394144	1	2.46611e-06	0.768446	0.160878	0.0978902	0.0995032	ENSG00000188629.11	9	0.176369	2.59692e-06
chr19:9380139:9380668:clu_39138_NA:ENSG00000270011.6	8391	1.03163	1764.94	376.461	0.00199923	19-8896937-G-A	-481319	16	16	0.0178571	1	0.00108206	-0.980296	0.297864	0.967603	0.968804	ENSG00000270011.6	2	0.598471	1.36915e-05
chr19:9434859:9435108:clu_39146_NA:ENSG00000174652.17	8303	0.903629	3539.46	278.698	5.64937e-16	19-9435156-C-CCA	-422	333	448	0.497778	1	2.41644e-23	0.598805	0.0566159	9.999e-05	2.78451e-11	ENSG00000174652.17	15	1.70099e-10	3.78186e-06
chr19:9536356:9538259:clu_39151_NA:ENSG00000130818.11	8225	1.01597	5877.16	382.035	7.50957e-05	19-8788642-G-A	-750003	246	307	0.341518	1	3.22723e-05	0.327692	0.0779779	0.348265	0.349187	ENSG00000130818.11	5	0.384581	3.85311e-06
chr19:9569082:9584461:clu_39153_NA:ENSG00000197961.11	8203	0.99859	2655.8	356.173	5.99111e-05	19-9490479-A-C	-94054	288	353	0.392222	1	1.27947e-05	-0.319352	0.0723161	0.153185	0.147581	ENSG00000197961.11	3	0.22866	7.91624e-06
chr19:9626860:9632228:clu_39157_NA:ENSG00000267106.5	8210	0.994362	3385.44	374.9	0.000102968	19-10619169-T-C	997878	138	159	0.176667	1	3.86115e-05	0.368183	0.0885077	0.294071	0.296938	ENSG00000267106.5	3	0.353192	6.09675e-06
chr19:9617171:9618091:clu_39154_NA:ENSG00000171469.10	8205	1.01141	6678.3	368.751	8.86853e-08	19-9680194-C-T	58795	95	103	0.114699	1	1.09476e-08	0.602541	0.103323	0.00039996	0.000541324	ENSG00000171469.10	7	0.00171112	3.3261e-06
chr19:9660874:9675015:clu_39158_NA:ENSG00000171466.9	8187	0.983343	4404.23	347.261	6.24297e-13	19-9677653-G-A	2567	221	277	0.308463	1	2.31434e-15	-0.604248	0.0733919	9.999e-05	3.84481e-09	ENSG00000171466.9	6	2.01341e-08	4.46374e-06
chr19:9762165:9763282:clu_39165_NA:ENSG00000196605.7	8266	0.988288	6237.99	379.485	0.000349873	19-9919080-T-C	125900	225	262	0.291111	1	0.000165885	-0.342659	0.090168	0.885911	0.889512	ENSG00000196605.7	6	0.579237	3.22157e-06
chr19:9811717:9814572:clu_39172_NA:ENSG00000127452.8	8214	0.973888	4564.58	342.712	0.000307708	19-9967477-ACACACT-A	139661	14	14	0.0161663	1	6.32714e-05	0.816575	0.202072	0.762524	0.763432	ENSG00000127452.8	7	0.543403	4.1274e-06
chr19:9827984:9828327:clu_39176_NA:ENSG00000198258.10	8214	1.03871	1176.75	372.048	0.000776979	19-10327765-C-T	499873	49	52	0.0577778	1	0.000349667	-0.43958	0.12194	0.587441	0.582029	ENSG00000198258.10	2	0.484857	2.1135e-05
chr19:9835402:9838436:clu_39177_NA:ENSG00000127445.13	8194	1.031	1769.58	349.955	0.000516618	19-10410151-G-A	574894	330	444	0.494331	1	0.000139755	-0.282696	0.0735429	0.590441	0.585371	ENSG00000127445.13	3	0.485766	1.36208e-05
chr19:9857861:9858097:clu_39182_NA:ENSG00000105088.8	7931	0.911733	458.878	245.118	0.00132903	19-9893664-C-T	-42888	255	324	0.360802	1	2.5744e-05	-0.247174	0.058085	0.493351	0.501181	ENSG00000105088.8	2	0.456748	3.04204e-05
chr19:9982118:9985842:clu_39202_NA:ENSG00000080573.6	7779	1.03914	3720.76	361.859	0.000533901	19-9163899-G-T	-846572	229	270	0.300226	1	0.000187117	-0.311662	0.0826854	0.852915	0.854058	ENSG00000080573.6	6	0.56863	6.69603e-06
chr19:10089695:10089898:clu_39218_NA:ENSG00000130813.17	7696	0.951765	4141.66	348.681	2.40865e-05	19-9432330-T-C	-653800	12	12	0.0133333	1	3.46554e-06	-1.20814	0.256834	0.106889	0.108348	ENSG00000130813.17	7	0.187663	4.10516e-06
chr19:10107854:10107964:clu_39226_NA:ENSG00000130810.19	7651	0.94356	1070.05	267.821	2.15639e-23	19-10107848-C-G	1559	204	247	0.275056	1	7.59173e-36	-0.817747	0.0594189	9.999e-05	3.02925e-19	ENSG00000130810.19	5	2.94819e-18	1.52788e-05
chr19:10111740:10113633:clu_39229_NA:ENSG00000244165.1	7617	1.00769	528.133	324.272	0.000214894	19-9798891-G-A	-312647	242	321	0.357461	1	2.46949e-05	-0.382143	0.0895979	0.10279	0.105152	ENSG00000244165.1	1	0.183863	4.13985e-05
chr19:10117188:10118668:clu_39230_NA:ENSG00000130811.11	7627	1.0207	732.201	352.239	2.71053e-10	19-10121523-A-AC	1605	274	347	0.38565	1	5.05024e-12	-0.509547	0.0716793	9.999e-05	1.42913e-07	ENSG00000130811.11	1	6.60828e-07	3.15457e-05
chr19:10142220:10143766:clu_39236_NA:ENSG00000130816.14	7530	0.851209	2786.43	273.663	1.05303e-08	19-10142423-T-G	-58774	334	444	0.494432	1	1.25399e-12	0.440972	0.0602279	0.00069993	0.00014655	ENSG00000130816.14	21	0.000498016	3.59948e-06
chr19:10182077:10194820:clu_39243_NA:ENSG00000267534.2	7501	0.999505	959.003	335.947	0.00214174	19-9603151-A-G	-628121	29	30	0.0333333	1	0.000588073	-0.676243	0.195255	0.871113	0.872158	ENSG00000267534.2	2	0.574003	2.20098e-05
chr19:10258685:10259617:clu_39245_NA:ENSG00000105364.13	7480	0.962741	305.616	273.392	0.000253615	19-11178095-G-A	926194	32	32	0.0355556	1	5.58543e-06	-0.73954	0.160752	0.0846915	0.0833688	ENSG00000105364.13	1	0.154645	5.85717e-05
chr19:10284657:10284783:clu_39248_NA:ENSG00000090339.8	7472	1.03314	1119.11	369.892	0.000137005	19-11231923-C-T	961088	99	106	0.117778	1	4.72591e-05	-0.413494	0.100568	0.130087	0.131521	ENSG00000090339.8	2	0.211752	2.17268e-05
chr19:10287406:10287536:clu_39250_NA:ENSG00000105371.8	7534	0.995669	763.306	329.252	0.00288067	19-9321991-G-A	-964976	72	78	0.0868597	1	0.000750347	-0.40946	0.120593	0.892611	0.890232	ENSG00000105371.8	2	0.579237	2.71952e-05
chr19:10293246:10293698:clu_39252_NA:ENSG00000105376.4	7544	0.993759	2377.16	359.6	0.00122764	19-10962804-AAGTGCT-A	672823	73	73	0.0811111	1	0.000469077	0.496828	0.140924	0.947505	0.946715	ENSG00000105376.4	3	0.593529	8.65981e-06
chr19:10305483:10305846:clu_39254_NA:ENSG00000220201.7	7561	1.02684	595.427	333.719	0.0003649	19-10310306-G-C	426	65	68	0.0755556	1	6.23013e-05	-0.557267	0.137774	0.181082	0.185055	ENSG00000220201.7	1	0.266467	3.97926e-05
chr19:10315492:10315705:clu_39258_NA:ENSG00000267673.6	7557	0.950441	1080.75	292.465	2.03545e-05	19-11253448-G-A	937433	18	21	0.0233333	1	3.1611e-07	-0.930511	0.179041	0.0317968	0.0268309	ENSG00000267673.6	4	0.0620731	1.56336e-05
chr19:10320951:10321048:clu_39261_NA:ENSG00000161847.13	7577	0.945383	1018.57	318.486	0.0042736	19-10427858-G-A	94218	40	45	0.05	1	0.00101742	-0.42004	0.126945	0.989601	0.988747	ENSG00000161847.13	3	0.603845	1.61923e-05
chr19:10339245:10339539:clu_39185_NA:ENSG00000076662.9	7588	1.04539	2476.01	375.474	1.05015e-57	19-10337879-T-C	-1944	183	201	0.223333	1	1.72796e-64	-1.27173	0.0625712	9.999e-05	9.41856e-57	ENSG00000076662.9	4	3.78506e-55	1.03182e-05
chr19:10379689:10380380:clu_39193_NA:ENSG00000105397.13	7511	1.02185	10434.9	370.132	4.53729e-09	19-10382301-C-G	1625	164	184	0.205357	1	4.00697e-10	-0.542751	0.0847281	9.999e-05	3.77315e-05	ENSG00000105397.13	15	0.000138271	2.22417e-06
chr19:10463975:10466887:clu_39289_NA:ENSG00000065989.15	7506	0.9225	943.89	244.85	0.00109295	19-10509854-CT-C	93081	11	11	0.0122494	1	1.83828e-05	-1.10895	0.255909	0.670333	0.676707	ENSG00000065989.15	5	0.517432	1.56184e-05
chr19:10396203:10400575:clu_39275_NA:ENSG00000105401.8	7499	1.00212	4284.45	352.788	4.71814e-05	19-11244622-C-A	824501	289	379	0.421111	1	8.76085e-06	-0.335066	0.0744408	0.179082	0.182227	ENSG00000105401.8	9	0.263499	4.98253e-06
chr19:10489853:10491577:clu_39291_NA:ENSG00000079999.13	7316	0.967552	4736.09	361.95	0.000100199	19-11342138-C-T	838397	17	17	0.0191874	1	2.71844e-05	-1.0122	0.238576	0.390361	0.393886	ENSG00000079999.13	6	0.407757	3.86439e-06
chr19:10515029:10517824:clu_39293_NA:ENSG00000180739.13	7330	0.999548	936.414	349.606	0.0046842	19-9926156-T-A	-591775	64	76	0.0861678	1	0.00191109	-0.389803	0.1248	0.986601	0.987694	ENSG00000180739.13	2	0.60353	2.25449e-05
chr19:10547115:10547189:clu_39300_NA:ENSG00000130734.9	7278	1.03633	12686.4	386.101	5.66527e-05	19-10757258-CTTG-C	213363	73	77	0.0855555	1	2.61551e-05	0.492087	0.115739	0.491551	0.495297	ENSG00000130734.9	10	0.454758	1.94162e-06
chr19:10565034:10565717:clu_39306_NA:ENSG00000129347.19	7210	0.896294	1672.28	278.839	9.81507e-13	19-10565747-G-A	-290	217	254	0.282998	1	1.82856e-18	0.596904	0.0649578	9.999e-05	1.39229e-08	ENSG00000129347.19	7	7.01372e-08	7.70219e-06
chr19:10567417:10568513:clu_39309_NA:ENSG00000129355.6	7207	0.980352	461.135	302.013	0.00206747	19-9855400-C-A	-713659	17	18	0.0200893	1	0.000275042	-0.807436	0.220087	0.619138	0.623619	ENSG00000129355.6	1	0.499595	4.20654e-05
chr19:10584070:10587190:clu_39314_NA:ENSG00000129354.11	7232	0.984277	4281.55	338.398	9.23811e-05	19-10255879-C-T	-331436	112	121	0.135045	1	1.29139e-05	0.416933	0.0944577	0.331067	0.334208	ENSG00000129354.11	7	0.376548	4.61081e-06
chr19:10626301:10627920:clu_39294_NA:ENSG00000129353.14	7278	1.03159	7945.51	383.907	7.6296e-05	19-10645566-G-T	43109	28	29	0.0324385	1	3.43268e-05	0.840786	0.200771	0.436756	0.439253	ENSG00000129353.14	8	0.432442	3.04091e-06
chr19:10671535:10677163:clu_39324_NA:ENSG00000129351.17	7325	0.946354	8876.13	323.383	2.08385e-05	19-10033798-G-T	-620463	27	32	0.0361991	1	1.19418e-06	-0.633025	0.128444	0.184382	0.189419	ENSG00000129351.17	22	0.270401	1.86676e-06
chr19:10702254:10707302:clu_39333_NA:ENSG00000213339.8	7318	0.822045	668.12	243.965	0.000783139	19-9943577-G-A	-757874	290	379	0.421111	1	1.01474e-05	-0.304979	0.0682542	0.475052	0.500637	ENSG00000213339.8	5	0.456527	1.25991e-05
chr19:10797518:10798486:clu_39296_NA:ENSG00000079805.16	7274	0.989083	11385.5	392.512	6.25739e-05	19-10798014-T-G	79935	86	92	0.102222	1	3.3865e-05	0.386188	0.0921472	0.516448	0.514835	ENSG00000079805.16	10	0.460579	1.77127e-06
chr19:10858343:10863170:clu_39307_NA:ENSG00000214212.8	7482	1.04874	2319.59	360.077	4.01013e-17	19-10859147-G-A	22572	52	53	0.05902	1	9.25271e-20	1.36337	0.142471	9.999e-05	2.10932e-14	ENSG00000214212.8	3	1.56684e-13	1.11618e-05
chr19:10909207:10912184:clu_39353_NA:ENSG00000142453.11	7498	0.917025	2910.41	296.423	0.000603822	19-11265134-C-T	393621	31	32	0.0356347	1	4.34001e-05	-0.865731	0.209518	0.846115	0.849113	ENSG00000142453.11	10	0.567493	4.92718e-06
chr19:10927959:10928380:clu_39364_NA:ENSG00000130733.10	7365	0.874407	1517.29	278.022	0.000134848	19-10022729-C-CT	-905952	23	23	0.0258427	1	2.61447e-06	-0.82683	0.173551	0.227477	0.238556	ENSG00000130733.10	6	0.311002	7.54077e-06
chr19:11019701:11021725:clu_39374_NA:ENSG00000127616.17	7342	0.792669	940.687	215.634	3.31085e-06	19-11443733-C-G	482732	10	11	0.0122768	1	7.94024e-11	-0.909527	0.136309	0.0165983	0.0110718	ENSG00000127616.17	20	0.0285304	7.40931e-06
chr19:11128085:11129513:clu_39386_NA:ENSG00000130164.13	7050	1.06987	2481.91	366.636	0.000574547	19-11902696-C-T	813334	24	24	0.0266667	1	0.000224126	0.832437	0.223627	0.739226	0.736147	ENSG00000130164.13	4	0.535342	1.13282e-05
chr19:11149238:11155617:clu_39389_NA:ENSG00000161888.11	7017	1.01143	892.23	374.259	0.0011288	19-11164003-G-A	8195	299	382	0.42539	1	0.000552542	0.28945	0.083161	0.632437	0.630039	ENSG00000161888.11	1	0.502155	2.48975e-05
chr19:11173123:11174473:clu_39394_NA:ENSG00000197256.10	7018	1.05433	1481.56	361.129	0.00122611	19-11156809-C-CT	-40739	193	225	0.250557	1	0.000481611	0.316583	0.0899817	0.827217	0.823601	ENSG00000197256.10	2	0.559724	1.78654e-05
chr19:11296426:11321224:clu_39411_NA:ENSG00000267174.5	7055	0.923606	1918.9	277.502	2.71883e-35	19-11301192-C-A	-23249	304	410	0.455556	1	1.14384e-52	0.958653	0.0542575	9.999e-05	1.31958e-29	ENSG00000267174.5	9	2.04315e-28	7.72507e-06
chr19:11349083:11349654:clu_39429_NA:ENSG00000183401.11	7086	0.971495	7813.11	346.939	1.30857e-42	19-11348989-G-GA	4305	109	127	0.141111	1	2.4344e-51	1.1681	0.0672572	9.999e-05	1.2521e-37	ENSG00000183401.11	14	2.58118e-36	2.38518e-06
chr19:11345628:11346008:clu_39414_NA:ENSG00000105514.7	7091	1.00507	4896.42	379.185	0.000369212	19-12006023-A-G	659753	45	49	0.0548098	1	0.000174988	-0.603947	0.1595	0.833117	0.834744	ENSG00000105514.7	6	0.563899	4.41556e-06
chr19:11345415:11345520:clu_39413_NA:ENSG00000105518.13	7093	0.998713	937.773	347.559	0.000118363	19-10359067-A-AAAAC	-987451	109	117	0.13029	1	2.26271e-05	-0.481222	0.112293	0.105289	0.105424	ENSG00000105518.13	2	0.18416	2.24308e-05
chr19:11357739:11359532:clu_39434_NA:ENSG00000105520.10	7085	0.986271	4232.38	344.827	5.65766e-07	19-11400856-AAAATAAATAAATAAAT-A	45470	77	78	0.0886364	1	3.23417e-08	-0.717701	0.127397	0.00369963	0.00261324	ENSG00000105520.10	10	0.00758967	4.70593e-06
chr19:11374929:11375513:clu_39437_NA:ENSG00000173928.2	7095	0.960116	269.14	266.167	0.00390208	19-11485113-T-C	110428	148	194	0.215556	1	0.000282512	-0.301117	0.0822356	0.664234	0.667598	ENSG00000173928.2	1	0.515162	6.57035e-05
chr19:11382105:11382847:clu_39441_NA:ENSG00000187266.13	7089	0.920731	1677.24	290.403	0.00106969	19-10588968-G-A	-795344	10	10	0.0111359	1	8.14492e-05	1.37017	0.344342	0.854215	0.853884	ENSG00000187266.13	7	0.568567	8.71154e-06
chr19:11406634:11406722:clu_39449_NA:ENSG00000205517.12	7153	1.00844	6415.14	353.951	0.00010887	19-10596636-T-TA	-822706	22	22	0.025	1	2.43168e-05	1.06411	0.249284	0.49985	0.498574	ENSG00000205517.12	11	0.455823	3.41917e-06
chr19:11447597:11447693:clu_39417_NA:ENSG00000130175.9	7241	1.01667	4716.9	373.466	1.01956e-09	19-11447636-A-G	12348	25	26	0.0288889	1	8.9462e-11	1.29142	0.194106	9.999e-05	3.89342e-06	ENSG00000130175.9	7	1.58967e-05	4.81491e-06
chr19:11420947:11421128:clu_39451_NA:ENSG00000198003.11	7240	1.00151	533.205	329.954	0.000923929	19-10698043-AT-A	-737739	37	37	0.0418552	1	0.000182147	0.77698	0.205758	0.385461	0.388393	ENSG00000198003.11	1	0.405355	3.99305e-05
chr19:11483859:11484042:clu_39458_NA:ENSG00000161914.9	7353	0.982231	964.385	313.917	0.000100001	19-10951240-A-G	-554683	14	14	0.0155902	1	6.59147e-06	-1.26912	0.278064	0.0982902	0.0965949	ENSG00000161914.9	3	0.172528	2.02843e-05
chr19:11513279:11513804:clu_39465_NA:ENSG00000130159.13	7352	1.0326	5566.18	342.499	0.000194096	19-10588391-G-A	-940783	194	231	0.257271	1	3.59317e-05	-0.341963	0.0818686	0.651135	0.647067	ENSG00000130159.13	12	0.508352	4.35865e-06
chr19:11554365:11555522:clu_39469_NA:ENSG00000130165.10	7322	0.99814	2773.46	342.036	1.4911e-12	19-11551727-C-G	-7509	255	339	0.376667	1	4.13632e-15	-0.586843	0.0719862	9.999e-05	4.29003e-09	ENSG00000130165.10	5	2.23837e-08	7.56564e-06
chr19:11597630:11614527:clu_39473_NA:ENSG00000198551.9	7323	0.999908	1430.21	346.612	0.000454711	19-11677174-G-A	117800	12	12	0.0133333	1	0.00011129	-1.26619	0.324544	0.478952	0.47825	ENSG00000198551.9	3	0.449196	1.47841e-05
chr19:11577679:11578585:clu_39475_NA:ENSG00000102575.10	7286	0.918549	1832.92	292.14	1.69388e-11	19-11576380-C-T	-2628	86	90	0.1	1	6.4014e-16	-0.903286	0.107399	9.999e-05	1.31086e-07	ENSG00000102575.10	7	6.0811e-07	7.88433e-06
chr19:11724254:11725201:clu_39480_NA:ENSG00000197933.12	7223	1.03979	2427.13	371.119	0.0001284	19-12183548-AATCTATCTATCT-A	444539	51	53	0.0595506	1	4.52146e-05	0.632856	0.153524	0.249375	0.250469	ENSG00000197933.12	3	0.32023	1.02918e-05
chr19:11814450:11830283:clu_39484_NA:ENSG00000171295.12	7225	1.0114	438.573	315.384	0.00165957	19-12777636-C-G	963352	83	92	0.10245	1	0.000278382	-0.503556	0.137376	0.513249	0.511888	ENSG00000171295.12	1	0.460188	5.0644e-05
chr19:11866331:11866537:clu_39485_NA:ENSG00000171291.8	7265	1.00973	1017.49	344.532	0.000305863	19-11201209-G-C	-647552	24	24	0.0267261	1	6.56863e-05	-0.902924	0.223946	0.262274	0.26316	ENSG00000171291.8	2	0.330026	2.16761e-05
chr19:11947307:11947514:clu_39489_NA:ENSG00000196757.7	7330	0.961735	2223.01	328.559	1.61747e-13	19-11942504-A-G	17436	56	58	0.0644444	1	6.70935e-17	-1.23843	0.142091	9.999e-05	8.39414e-10	ENSG00000196757.7	5	4.62248e-09	8.0146e-06
chr19:11947307:11947514:clu_39489_NA:ENSG00000197054.11	7290	1.00814	5706.89	368.035	5.79413e-15	19-11942504-A-G	-22533	56	58	0.0644444	1	6.70935e-17	-1.23843	0.142091	9.999e-05	2.70736e-11	ENSG00000197054.11	7	1.65668e-10	3.83857e-06
chr19:11987823:12001774:clu_39491_NA:ENSG00000219665.8	7303	1.05213	1600.34	368.355	1.06109e-06	19-11986878-AC-A	-739	44	47	0.0523385	1	1.81381e-07	-0.880072	0.165857	0.00119988	0.0011892	ENSG00000219665.8	2	0.0036199	1.63966e-05
chr19:12074157:12074361:clu_39492_NA:ENSG00000223547.9	7250	1.04794	1095.34	356.36	5.25009e-05	19-12459040-C-CA	394341	39	41	0.0464853	1	1.10168e-05	0.733289	0.164791	0.0427957	0.0476918	ENSG00000223547.9	2	0.100399	2.35612e-05
chr19:12135904:12140180:clu_39518_NA:ENSG00000132010.15	7020	0.972859	1205.68	323.32	0.000809685	19-12982860-TTCTCTCTC-T	842453	27	31	0.0354691	1	0.000131962	-0.718741	0.186275	0.628837	0.635279	ENSG00000132010.15	3	0.504089	1.5553e-05
chr19:12185911:12186114:clu_39524_NA:ENSG00000196646.11	6954	0.996053	1699.44	349.451	0.000285534	19-12573144-G-A	410080	65	73	0.0812918	1	6.81367e-05	0.505877	0.125748	0.383462	0.386428	ENSG00000196646.11	3	0.404366	1.22353e-05
chr19:12234824:12237090:clu_39529_NA:ENSG00000234773.7	6924	1.00207	1006.62	387.39	0.000639288	19-12395085-G-A	200070	19	19	0.0211111	1	0.000371433	-0.9326	0.259871	0.474853	0.473659	ENSG00000234773.7	1	0.446643	2.12026e-05
chr19:12225279:12226372:clu_39530_NA:ENSG00000197857.13	6896	0.972502	6010.71	351.28	1.82865e-06	19-12206188-T-A	-88699	49	52	0.0597701	1	1.74909e-07	-0.999376	0.188091	0.0151985	0.0125174	ENSG00000197857.13	10	0.0318199	3.11467e-06
chr19:12321332:12322585:clu_39539_NA:ENSG00000188868.13	6941	0.983234	2401.68	344.943	0.000627813	19-13297422-C-T	963702	9	9	0.01	1	0.000158095	1.3671	0.358581	0.784022	0.784015	ENSG00000188868.13	4	0.548691	8.18167e-06
chr19:12322711:12333480:clu_39540_NA:ENSG00000198342.9	7041	1.01744	683.571	350.373	0.00161493	19-11534836-GAGAAGAA-G	-831069	23	23	0.0261959	1	0.00054656	-0.869496	0.249597	0.669633	0.661602	ENSG00000198342.9	1	0.513439	3.33315e-05
chr19:12528696:12551330:clu_39506_NA:ENSG00000269560.1	7314	0.969034	645.646	338.236	2.01288e-05	19-13177761-AAAATAAAT-A	644788	8	9	0.0102041	1	1.96246e-06	-1.44798	0.30011	0.0161984	0.014962	ENSG00000269560.1	1	0.0373441	2.85408e-05
chr19:12528696:12551330:clu_39506_NA:ENSG00000249709.7	7323	1.03135	1536.8	343.727	1.72365e-05	19-13177761-AAAATAAAT-A	626219	8	9	0.0102041	1	1.96246e-06	-1.44798	0.30011	0.0234977	0.0230101	ENSG00000249709.7	3	0.0542514	1.5706e-05
chr19:12611082:12623700:clu_39553_NA:ENSG00000173875.13	7380	0.958278	1095.37	310.181	1.47878e-05	19-12604835-T-A	-6083	295	386	0.429844	1	4.4709e-07	-0.300476	0.0585929	0.0244976	0.0194151	ENSG00000173875.13	3	0.047031	1.60054e-05
chr19:12583556:12609158:clu_39552_NA:ENSG00000188033.9	7368	1.03343	1292.57	370.43	0.000347235	19-12837420-C-A	197322	42	42	0.0467706	1	0.000136778	-0.694046	0.180299	0.349465	0.345749	ENSG00000188033.9	2	0.382679	1.88328e-05
chr19:12658344:12658428:clu_39538_NA:ENSG00000104774.12	7343	0.867796	991.808	250.466	1.37632e-13	19-12661276-C-T	-5466	271	329	0.365556	1	8.31403e-22	0.656703	0.0646873	9.999e-05	2.89105e-09	ENSG00000104774.12	8	1.52625e-08	1.11187e-05
chr19:12670285:12670563:clu_39565_NA:ENSG00000123154.11	7343	0.959323	1719.84	318.358	7.16229e-05	19-12160056-T-C	-506744	16	16	0.0177778	1	4.94349e-06	-1.14103	0.246595	0.129687	0.128488	ENSG00000123154.11	4	0.208291	1.02437e-05
chr19:12668617:12669128:clu_39563_NA:ENSG00000105583.9	7339	1.0051	1820.81	351.785	0.000377164	19-12622915-G-GA	-48441	269	344	0.38255	1	0.000100198	0.201766	0.0513699	0.493651	0.494385	ENSG00000105583.9	3	0.45468	1.18755e-05
chr19:12677211:12677291:clu_39557_NA:ENSG00000095059.15	7305	1.00666	6059.78	368.737	0.00032411	19-13440256-G-A	758354	59	60	0.0668151	1	0.000122089	-0.425201	0.10964	0.857514	0.858239	ENSG00000095059.15	8	0.569744	3.5922e-06
chr19:12691454:12694594:clu_39570_NA:ENSG00000132004.12	7297	0.997052	5730.19	388.724	0.000133514	19-12974529-G-GA	277886	16	16	0.0179775	1	7.02301e-05	1.04765	0.2609	0.538446	0.536118	ENSG00000132004.12	5	0.46861	3.64454e-06
chr19:12703526:12703714:clu_39576_NA:ENSG00000105576.15	7261	0.877151	1940.24	254.487	9.45434e-05	19-12418190-G-A	-305821	18	19	0.0211111	1	5.07381e-07	-0.882133	0.172871	0.215978	0.217652	ENSG00000105576.15	14	0.294095	5.98694e-06
chr19:12731421:12734313:clu_39582_NA:ENSG00000123144.10	7265	1.02072	946.312	358.761	0.00173938	19-11976684-T-C	-758091	48	52	0.0585586	1	0.000692368	-0.535449	0.156658	0.80292	0.801468	ENSG00000123144.10	2	0.553395	2.44101e-05
chr19:12738658:12745377:clu_39589_NA:ENSG00000198356.11	7260	0.965466	399.107	289.219	0.00700641	19-12061526-G-A	-675613	23	23	0.0255556	1	0.00113689	-0.713323	0.217689	0.944606	0.943421	ENSG00000198356.11	1	0.592607	4.54199e-05
chr19:12807079:12807206:clu_39603_NA:ENSG00000104889.5	7211	0.9287	202.903	224.15	0.000331274	19-13747321-G-A	945258	12	13	0.0144444	1	8.56978e-07	-1.0832	0.216786	0.0816918	0.0811837	ENSG00000104889.5	1	0.151707	7.49442e-05
chr19:12772680:12772780:clu_39597_NA:ENSG00000095066.11	7156	0.967878	5799	341.681	6.87044e-05	19-13788668-A-G	915928	191	241	0.267778	1	9.90247e-06	-0.393904	0.0880478	0.336166	0.344137	ENSG00000095066.11	10	0.381427	3.16081e-06
chr19:12881152:12881290:clu_39608_NA:ENSG00000105612.8	7145	1.00873	5570.42	368.296	1.59098e-06	19-12883502-GATTTCGAAACCAGCCTGGCCAGC-G	2034	193	229	0.254464	1	2.86964e-07	-0.267403	0.051263	0.010099	0.0084353	ENSG00000105612.8	7	0.0223566	3.9424e-06
chr19:12881152:12881290:clu_39608_NA:ENSG00000105610.4	7136	1.00997	3189.77	369.784	1.51571e-06	19-12883502-GATTTCGAAACCAGCCTGGCCAGC-G	-3679	193	229	0.254464	1	2.86964e-07	-0.267403	0.051263	0.00559944	0.00455405	ENSG00000105610.4	4	0.0127104	6.92125e-06
chr19:12897863:12899468:clu_39550_NA:ENSG00000105607.12	7137	0.922312	2389.78	306.808	4.24292e-05	19-12903500-T-C	12474	232	278	0.309843	1	1.61381e-06	-0.309405	0.0635872	0.120788	0.119045	ENSG00000105607.12	8	0.197926	6.16283e-06
chr19:12924807:12924904:clu_39614_NA:ENSG00000179115.10	7123	0.906906	717.976	250.915	0.00101905	19-13349073-C-T	415036	10	10	0.0113379	1	2.07078e-05	-1.05646	0.24535	0.555244	0.564492	ENSG00000179115.10	3	0.477843	1.89646e-05
chr19:12939235:12939428:clu_39618_NA:ENSG00000179218.13	7111	1.02623	1319.58	375.723	5.33156e-05	19-12834601-C-A	-104006	18	18	0.02	1	1.89057e-05	-0.764455	0.176673	0.0627937	0.0626291	ENSG00000179218.13	2	0.123999	1.79101e-05
chr19:12949159:12949275:clu_39624_NA:ENSG00000179262.9	7107	1.01745	4597.4	366.637	0.000309218	19-13537872-AAGAG-A	592017	117	130	0.144766	1	0.000110636	-0.385549	0.0987848	0.759724	0.752837	ENSG00000179262.9	6	0.540505	4.95631e-06
chr19:13075671:13078613:clu_39628_NA:ENSG00000008441.16	6948	0.949598	3934.21	319.013	0.00026597	19-13742029-C-G	746421	241	298	0.331111	1	2.79358e-05	-0.252121	0.0595148	0.664834	0.670101	ENSG00000008441.16	8	0.515721	4.27738e-06
chr19:13101048:13102531:clu_39631_NA:ENSG00000104903.4	6959	0.912372	4038.57	319.731	3.19687e-07	19-13068796-C-T	-34365	28	28	0.0311111	1	4.45265e-09	1.1406	0.190352	0.00469953	0.00239242	ENSG00000104903.4	9	0.00699949	3.46758e-06
chr19:13109838:13110158:clu_39634_NA:ENSG00000104907.12	6948	0.878827	3870.98	305.643	6.82741e-69	19-13109889-C-G	-7678	176	203	0.225556	1	3.2138e-94	1.27467	0.0470819	9.999e-05	1.85068e-57	ENSG00000104907.12	12	7.60833e-56	3.02853e-06
chr19:13118454:13135200:clu_39629_NA:ENSG00000160877.5	6947	1.03288	1380.34	377.158	1.20363e-05	19-14090780-C-CCCG	972677	23	23	0.0257848	1	3.75234e-06	1.01199	0.21592	0.0122988	0.0141949	ENSG00000160877.5	2	0.0356283	1.7596e-05
chr19:13145395:13145531:clu_39641_NA:ENSG00000104915.14	6925	1.01923	6570.06	351.064	3.92595e-10	19-13142926-G-A	-7457	23	23	0.0256125	1	7.24725e-12	1.4471	0.205184	9.999e-05	1.99739e-06	ENSG00000104915.14	10	8.37026e-06	3.49414e-06
chr19:13761568:13762299:clu_39668_NA:ENSG00000104957.13	7115	0.988939	4616.55	367.973	9.21568e-08	19-13759413-C-T	27653	319	436	0.484444	1	1.10376e-08	-0.370822	0.0636044	0.00069993	0.000465646	ENSG00000104957.13	5	0.00148702	4.36559e-06
chr19:13766065:13768359:clu_39671_NA:ENSG00000037757.13	7277	0.967388	6291.73	351.799	9.43076e-05	19-13656237-G-A	-108295	22	22	0.0244444	1	1.93638e-05	0.946206	0.218956	0.459654	0.463725	ENSG00000037757.13	7	0.44374	2.90672e-06
chr19:13774574:13774652:clu_39673_NA:ENSG00000104979.8	7306	1.03214	1752.93	377.485	0.000113106	19-14488333-C-T	714165	13	13	0.0144444	1	4.55543e-05	-1.00224	0.243238	0.167383	0.168118	ENSG00000104979.8	2	0.250021	1.38142e-05
chr19:13814865:13817216:clu_39678_NA:ENSG00000132003.9	7402	1.02841	9810.56	387.686	5.97502e-05	19-13356222-G-A	-439238	20	21	0.0233853	1	2.87806e-05	0.913516	0.215997	0.435156	0.429738	ENSG00000132003.9	7	0.427844	2.43084e-06
chr19:13913302:13913404:clu_39688_NA:ENSG00000132024.17	7635	0.887581	2714.73	270.952	3.04716e-05	19-14179426-A-G	273225	166	194	0.216036	1	1.99796e-07	-0.372434	0.0704387	0.109389	0.109992	ENSG00000132024.17	13	0.18957	4.52893e-06
chr19:13954661:13955912:clu_39704_NA:ENSG00000132017.10	7814	0.924502	2386.34	300.834	0.000331563	19-14467557-C-T	515065	90	108	0.120536	1	2.16577e-05	-0.422885	0.0984468	0.568143	0.582742	ENSG00000132017.10	5	0.484857	6.23975e-06
chr19:13978086:13979447:clu_39714_NA:ENSG00000132005.8	8035	0.955795	5866.85	338.512	0.000111609	19-14002228-C-T	-4811	57	61	0.0679287	1	1.63541e-05	-0.712838	0.163487	0.49735	0.502273	ENSG00000132005.8	7	0.456999	2.95364e-06
chr19:14039910:14042453:clu_39717_NA:ENSG00000104998.3	8188	0.913303	3773.66	320.617	1.01273e-07	19-14042481-T-C	10733	118	127	0.141111	1	1.04487e-09	0.544673	0.0872355	0.00219978	0.000782213	ENSG00000104998.3	6	0.00242227	3.72872e-06
chr19:14073877:14074390:clu_39719_NA:ENSG00000141854.9	8351	1.04526	2571.94	374.853	0.000188762	19-14171952-T-A	99416	12	13	0.0144444	1	7.58863e-05	-1.14371	0.286177	0.363964	0.362959	ENSG00000141854.9	2	0.391786	9.92815e-06
chr19:14088575:14088671:clu_39720_NA:ENSG00000141858.11	8489	0.926182	847.234	269.331	2.84032e-06	19-13372330-C-T	-718706	11	11	0.0122494	1	4.75059e-09	-1.64043	0.274291	0.0059994	0.00386308	ENSG00000141858.11	2	0.0109398	1.77233e-05
chr19:14093792:14097361:clu_39723_NA:ENSG00000072062.13	8525	1.00559	2754.44	358.364	0.000129625	19-13945783-T-C	-172301	63	71	0.0788889	1	3.34514e-05	0.38167	0.0910062	0.29747	0.297691	ENSG00000072062.13	3	0.353676	7.86683e-06
chr19:14155479:14168777:clu_39730_NA:ENSG00000267169.1	8578	1.0129	4273.99	371.906	0.000150044	19-13551646-A-G	-585533	202	240	0.266667	1	5.48881e-05	0.306285	0.0751524	0.473653	0.467132	ENSG00000267169.1	3	0.445052	5.23012e-06
chr19:14156201:14156658:clu_39733_NA:ENSG00000072071.16	8631	0.983041	12301.6	365.036	1.07553e-09	19-14156434-C-G	-49753	147	166	0.184444	1	5.78722e-11	-0.599111	0.0891044	9.999e-05	1.61209e-05	ENSG00000072071.16	10	6.14702e-05	1.59595e-06
chr19:14305675:14320240:clu_39746_NA:ENSG00000267723.1	8444	0.986667	3446.59	356.511	0.000625798	19-14286549-A-G	-6656	22	23	0.0255556	1	0.000201554	0.808795	0.215677	0.885311	0.886978	ENSG00000267723.1	3	0.578435	5.78899e-06
chr19:14305675:14320240:clu_39746_NA:ENSG00000266913.1	8128	0.985937	3411.36	357.902	0.000610626	19-14286549-A-G	-83647	22	23	0.0255556	1	0.000201554	0.808795	0.215677	0.877412	0.878424	ENSG00000266913.1	3	0.57606	5.82987e-06
chr19:14396473:14397077:clu_39756_NA:ENSG00000123146.19	8103	1.03633	7967.49	376.498	1.16789e-23	19-14768222-G-A	387721	291	361	0.401111	1	2.88421e-26	-0.62608	0.0551155	9.999e-05	1.8644e-20	ENSG00000123146.19	7	1.95266e-19	3.09158e-06
chr19:14410605:14410989:clu_39768_NA:ENSG00000123136.14	8011	0.867856	2107.5	270.359	0.00142316	19-14617181-A-C	197798	22	23	0.0255556	1	6.83603e-05	-0.751352	0.186804	0.968203	0.962087	ENSG00000123136.14	9	0.597529	5.23417e-06
chr19:14469517:14469752:clu_39775_NA:ENSG00000123143.12	7955	1.00328	4023.32	358.343	2.80863e-08	19-14469823-G-A	36770	119	139	0.154444	1	1.74941e-09	-0.639622	0.103916	0.00019998	0.000109521	ENSG00000123143.12	5	0.000378107	5.33259e-06
chr19:14480778:14491656:clu_39780_NA:ENSG00000123159.15	7838	1.0315	7016.61	380.487	0.000176001	19-13777811-C-G	-718338	12	12	0.0133333	1	7.94383e-05	1.13078	0.28374	0.70293	0.697208	ENSG00000123159.15	5	0.523325	3.44212e-06
chr19:14564097:14564182:clu_39793_NA:ENSG00000099797.13	7748	0.999596	4843.33	327.103	5.37492e-05	19-13628881-G-A	-900679	12	12	0.0133333	1	4.59185e-06	-1.47038	0.316676	0.233577	0.229374	ENSG00000099797.13	9	0.303625	4.3598e-06
chr19:14517046:14518139:clu_39783_NA:ENSG00000132002.7	7744	0.994202	628.563	300.73	0.000569154	19-15102121-T-C	572351	64	66	0.0733333	1	4.54042e-05	-0.508216	0.123318	0.29637	0.30352	ENSG00000132002.7	2	0.35725	3.28138e-05
chr19:14566933:14568026:clu_39794_NA:ENSG00000099795.6	7765	0.980508	1091.74	346.155	0.00130191	19-14598304-T-TTCTC	26242	53	58	0.0647321	1	0.000390169	0.408359	0.114212	0.765123	0.765373	ENSG00000099795.6	2	0.543853	1.77803e-05
chr19:14594549:14594632:clu_39791_NA:ENSG00000187912.11	7782	0.969284	7058.44	349.073	8.18511e-06	19-14595466-C-T	12382	89	96	0.106667	1	9.63775e-07	-0.509881	0.102539	0.0637936	0.0620849	ENSG00000187912.11	8	0.123304	2.61364e-06
chr19:14662899:14663418:clu_39795_NA:ENSG00000131355.14	8283	1.00504	9042.18	369.999	3.43463e-47	19-14662319-A-ATATAAG	-27708	235	280	0.311111	1	1.85782e-53	-0.967779	0.0542264	9.999e-05	1.89232e-43	ENSG00000131355.14	8	4.83442e-42	2.39073e-06
chr19:14699281:14705054:clu_39747_NA:ENSG00000160961.11	8282	0.96706	8108.65	339.04	4.64694e-06	19-14607424-T-C	-82625	268	330	0.36689	1	3.31631e-07	-0.368534	0.07104	0.0459954	0.0417728	ENSG00000160961.11	12	0.0899721	2.25201e-06
chr19:14766381:14766978:clu_39798_NA:ENSG00000127507.17	8505	1.00943	7194.25	365.15	4.44669e-83	19-14768222-G-A	-10315	291	361	0.401111	1	1.65084e-95	1.3218	0.0482866	9.999e-05	5.79789e-80	ENSG00000127507.17	8	4.32024e-78	3.06169e-06
chr19:15116522:15117881:clu_39836_NA:ENSG00000105135.15	9598	0.888657	2462.7	271.404	4.0984e-05	19-14391241-C-T	-734544	16	16	0.0177778	1	3.21473e-07	-1.03352	0.19899	0.127787	0.129763	ENSG00000105135.15	13	0.209819	5.02139e-06
chr19:15240022:15242900:clu_39849_NA:ENSG00000141867.17	9839	0.880635	2907.13	275.194	2.86875e-05	19-16031568-G-C	699023	32	35	0.0390625	1	2.26436e-07	-0.608638	0.115647	0.113289	0.112972	ENSG00000141867.17	14	0.190776	4.07277e-06
chr19:15377014:15379026:clu_39866_NA:ENSG00000105127.8	9763	0.89625	2814.67	307.29	0.000342414	19-15822131-A-G	442333	194	221	0.246102	1	2.76118e-05	-0.296092	0.0698493	0.652635	0.664384	ENSG00000105127.8	8	0.513993	4.57499e-06
chr19:15397280:15397520:clu_39870_NA:ENSG00000011243.17	9770	0.980795	7662.96	359.217	8.04313e-05	19-15406884-A-C	-12257	171	192	0.213808	1	1.96183e-05	0.37993	0.0879787	0.462954	0.469563	ENSG00000011243.17	9	0.445475	2.53641e-06
chr19:15440715:15442676:clu_39872_NA:ENSG00000011451.17	9773	0.982742	13176.4	373.214	2.49189e-05	19-16068938-C-T	618987	260	316	0.351562	1	7.54798e-06	0.329377	0.0726428	0.285271	0.287796	ENSG00000011451.17	10	0.346641	1.48802e-06
chr19:15454893:15456502:clu_39876_NA:ENSG00000105122.12	9759	0.947906	6347.56	313.844	5.45807e-06	19-15456089-G-A	-8482	10	10	0.0111111	1	1.3892e-07	1.51352	0.282484	0.0452955	0.0414575	ENSG00000105122.12	15	0.0895138	2.62982e-06
chr19:15469929:15470032:clu_39882_NA:ENSG00000161031.12	9700	1.03742	1652.04	375.372	0.00039033	19-14761005-C-T	-737951	17	18	0.02	1	0.00017253	-0.991482	0.261595	0.463154	0.45724	ENSG00000161031.12	2	0.441029	1.49763e-05
chr19:15525558:15529709:clu_39883_NA:ENSG00000171954.12	9696	1.01977	6195.13	381.152	0.000126616	19-16350398-G-A	841905	63	70	0.0784753	1	5.61149e-05	-0.547502	0.134516	0.534147	0.534332	ENSG00000171954.12	5	0.468181	3.71391e-06
chr19:15644051:15645719:clu_39893_NA:ENSG00000186529.15	9478	0.978644	2981.34	287.451	3.99077e-05	19-15361553-C-T	-279344	13	13	0.0144444	1	6.59578e-07	1.21569	0.240734	0.118988	0.118516	ENSG00000186529.15	10	0.197419	6.45666e-06
chr19:15696225:15696430:clu_39909_NA:ENSG00000186204.14	9455	1.02421	6700.53	381.944	1.21957e-05	19-15777005-G-T	104248	181	213	0.237723	1	4.37899e-06	0.367567	0.0789877	0.070493	0.0730515	ENSG00000186204.14	5	0.139461	3.49784e-06
chr19:16080442:16081913:clu_39929_NA:ENSG00000167460.14	8707	1.00432	1913.33	342.728	1.78752e-12	19-16078773-C-G	11752	317	410	0.45657	1	5.50197e-15	0.456126	0.0562275	9.999e-05	3.13792e-09	ENSG00000167460.14	3	1.65292e-08	1.12636e-05
chr19:16129604:16129878:clu_39937_NA:ENSG00000167461.11	8588	1.00391	1809.82	346.872	3.05574e-08	19-16129917-T-C	18288	279	341	0.378889	1	1.04669e-09	-0.390968	0.0626208	9.999e-05	5.31329e-05	ENSG00000167461.11	4	0.000191571	1.18868e-05
chr19:16153208:16154451:clu_39914_NA:ENSG00000196684.12	8600	0.982343	16635.9	369.119	1.03487e-19	19-16154431-C-T	20403	61	64	0.0711111	1	2.91284e-22	1.29205	0.125699	9.999e-05	3.16102e-15	ENSG00000196684.12	17	2.46585e-14	1.17647e-06
chr19:16185765:16190887:clu_39957_NA:ENSG00000105058.11	8587	1.0195	2432.84	364.039	6.32577e-09	19-16186649-T-TGATATTA	1269	235	273	0.303333	1	4.20134e-10	0.467639	0.073093	9.999e-05	1.22948e-05	ENSG00000105058.11	3	4.75399e-05	9.44695e-06
chr19:16228208:16228770:clu_39965_NA:ENSG00000072958.8	8633	0.929527	2823.59	315.416	2.93173e-08	19-16194990-CT-C	-2588	308	409	0.455275	1	1.47432e-10	0.361392	0.0549934	0.00039996	0.000165126	ENSG00000072958.8	7	0.00055928	5.40689e-06
chr19:16418104:16421319:clu_39945_NA:ENSG00000127527.13	9393	0.979804	12451.3	340.759	3.86272e-05	19-15938221-GCA-G	-533864	110	125	0.141084	1	4.75894e-06	-0.403302	0.0870046	0.385761	0.391754	ENSG00000127527.13	19	0.406966	1.55407e-06
chr19:16513109:16514497:clu_39985_NA:ENSG00000105072.8	9413	1.00896	9180.4	389.056	6.04425e-05	19-16799663-A-C	303352	71	79	0.0877778	1	3.01016e-05	-0.530203	0.125677	0.425357	0.421484	ENSG00000105072.8	6	0.423279	2.39449e-06
chr19:16519352:16519621:clu_39987_NA:ENSG00000085872.14	9435	0.902866	1507.29	278.284	0.000779537	19-17234866-G-A	692336	9	9	0.01	1	3.56616e-05	-1.01464	0.242809	0.721928	0.729225	ENSG00000085872.14	5	0.533234	8.84551e-06
chr19:16555397:16566532:clu_39992_NA:ENSG00000127526.14	9383	0.928273	1920.47	315.973	0.000306888	19-16565136-C-T	-7246	33	33	0.0366667	1	3.08441e-05	-0.672009	0.159507	0.470653	0.481397	ENSG00000127526.14	5	0.45032	7.90034e-06
chr19:16571582:16571944:clu_39994_NA:ENSG00000105085.10	9169	1.03187	1569.59	372.32	0.000857424	19-16077000-A-G	-552062	58	62	0.072093	1	0.000392509	0.472985	0.132347	0.731827	0.72851	ENSG00000105085.10	2	0.533232	1.54107e-05
chr19:16631724:16647120:clu_39999_NA:ENSG00000214046.8	9076	1.01681	15272.9	391.116	4.11721e-11	19-16646891-T-C	-13551	89	99	0.110245	1	7.51008e-12	-0.708108	0.100482	9.999e-05	4.91055e-07	ENSG00000214046.8	9	2.17369e-06	1.48795e-06
chr19:16841968:16846970:clu_40021_NA:ENSG00000127511.9	8910	0.905111	1609.16	228.539	1.38853e-06	19-16730472-G-C	-98928	15	15	0.0166667	1	5.59319e-11	-1.34266	0.199528	0.00809919	0.00413384	ENSG00000127511.9	12	0.0116512	8.38296e-06
chr19:16841968:16846970:clu_40021_NA:ENSG00000268743.1	8851	0.933912	392.956	260.904	2.49882e-07	19-16730472-G-C	-113553	15	15	0.0166667	1	5.59319e-11	-1.34266	0.199528	0.00059994	0.00018553	ENSG00000268743.1	1	0.000624545	3.97019e-05
chr19:16945679:16947074:clu_40040_NA:ENSG00000160111.12	8246	1.02932	26884.3	371.86	5.34998e-05	19-16335631-C-G	-691184	50	53	0.0588889	1	1.71753e-05	0.759765	0.174699	0.753625	0.752872	ENSG00000160111.12	22	0.540505	8.90403e-07
chr19:17056002:17058549:clu_40011_NA:ENSG00000131351.14	8230	0.922742	2901.88	303.869	0.00129601	19-17104055-CA-C	28430	212	240	0.266816	1	0.000152296	-0.281144	0.0735577	0.984202	0.980396	ENSG00000131351.14	7	0.601863	5.08621e-06
chr19:17203258:17209586:clu_40068_NA:ENSG00000099331.13	8229	0.959876	8644.61	334.346	6.1987e-14	19-17210075-A-T	134294	323	440	0.488889	1	3.71616e-17	-0.526484	0.0598647	9.999e-05	1.28284e-09	ENSG00000099331.13	16	6.97838e-09	2.04323e-06
chr19:17215507:17215802:clu_40074_NA:ENSG00000053501.12	8296	0.884564	892.739	278.924	0.000297979	19-16301309-C-T	-914037	285	355	0.395323	1	8.78431e-06	-0.309945	0.0688687	0.274273	0.286882	ENSG00000053501.12	3	0.346181	1.35498e-05
chr19:17226869:17226994:clu_40076_NA:ENSG00000099330.8	8271	0.996188	11704.9	380.76	2.49529e-07	19-16292610-G-GTTGTTATTA	-933594	14	19	0.0214932	1	5.82438e-08	-1.01775	0.184253	0.00249975	0.00298685	ENSG00000099330.8	9	0.00859106	1.77751e-06
chr19:17267527:17268794:clu_40083_NA:ENSG00000105393.15	8253	0.982791	12447.3	351.453	7.94589e-14	19-17268749-C-T	1399	190	217	0.241111	1	2.88519e-16	-0.689579	0.0809438	9.999e-05	1.4233e-09	ENSG00000105393.15	14	7.70146e-09	1.57552e-06
chr19:17283962:17284089:clu_40088_NA:ENSG00000160117.14	8288	1.0335	4704.7	383.688	0.00028336	19-17005426-C-T	-276219	72	74	0.0831461	1	0.000143136	0.550942	0.143554	0.730427	0.724406	ENSG00000160117.14	4	0.531818	5.17575e-06
chr19:17315995:17319546:clu_40094_NA:ENSG00000130311.10	8255	1.00366	3529.5	363.409	0.000301433	19-17780272-T-C	470754	102	114	0.126667	1	0.000100133	0.405674	0.103281	0.654135	0.653421	ENSG00000130311.10	4	0.510389	6.08862e-06
chr19:17301624:17303242:clu_40090_NA:ENSG00000127220.5	8253	0.905666	355.233	254.189	0.000491484	19-17373164-G-A	62928	38	40	0.0462963	1	7.21552e-06	-0.699375	0.153906	0.194881	0.196856	ENSG00000127220.5	1	0.277389	3.80867e-05
chr19:17325386:17327235:clu_40097_NA:ENSG00000074855.10	8203	0.889718	2850.83	316.327	0.000182873	19-16789368-C-T	-545461	57	59	0.0657016	1	1.57952e-05	-0.501711	0.114856	0.444056	0.462693	ENSG00000074855.10	7	0.443138	4.36252e-06
chr19:17338741:17338954:clu_40110_NA:ENSG00000130299.16	8203	1.00373	5056.1	372.588	8.86304e-05	19-17485335-G-A	150415	337	439	0.488814	1	3.08661e-05	0.298544	0.0708648	0.361864	0.359384	ENSG00000130299.16	5	0.390224	4.25158e-06
chr19:17360832:17365286:clu_40115_NA:ENSG00000130300.8	8271	1.03978	1850.33	369.129	0.000141531	19-18100323-G-A	722973	254	312	0.347439	1	4.81544e-05	0.321126	0.0781883	0.215278	0.214147	ENSG00000130300.8	2	0.291243	1.34993e-05
chr19:17404437:17405291:clu_40123_NA:ENSG00000130303.12	8314	1.038	4026.94	381.337	0.000129516	19-16991854-CA-C	-413794	26	28	0.0318907	1	5.7768e-05	0.526972	0.129696	0.390861	0.388056	ENSG00000130303.12	3	0.405239	6.15841e-06
chr19:17406296:17414391:clu_40127_NA:ENSG00000282851.1	8314	0.995493	6201.07	358.54	3.72481e-05	19-16744316-G-T	-661378	20	22	0.0244444	1	7.85232e-06	0.854009	0.188713	0.20298	0.208063	ENSG00000282851.1	6	0.286771	3.345e-06
chr19:17405995:17406077:clu_40126_NA:ENSG00000141971.12	8314	0.980336	13635.2	365.944	6.88523e-52	19-17406017-A-AGGGCCTGGGTCTGGGGGCG	295	146	162	0.180401	1	1.96503e-59	1.29011	0.0672224	9.999e-05	7.95908e-47	ENSG00000141971.12	13	2.2327e-45	1.42253e-06
chr19:17497464:17500278:clu_40138_NA:ENSG00000130304.16	8286	1.01098	4660.2	360.705	0.000305373	19-18258338-C-CCCA	789569	13	13	0.0144444	1	9.57136e-05	-1.13323	0.287687	0.757824	0.755389	ENSG00000130304.16	5	0.540863	4.75784e-06
chr19:17516280:17516371:clu_40058_NA:ENSG00000130313.6	8217	1.01723	4094.83	363.081	0.000159941	19-17126180-C-T	-385449	29	30	0.0333333	1	4.79389e-05	0.809291	0.196996	0.472853	0.472186	ENSG00000130313.6	5	0.446325	5.55959e-06
chr19:17490120:17491076:clu_40140_NA:ENSG00000269439.5	8218	1.05633	1192.4	362.282	9.04004e-05	19-17966334-C-G	454445	60	66	0.0736607	1	2.43463e-05	-0.592701	0.138858	0.0872913	0.087802	ENSG00000269439.5	1	0.160428	2.2373e-05
chr19:17546797:17551786:clu_40062_NA:ENSG00000167483.17	8227	0.979827	14563.7	352.559	6.3216e-14	19-17549491-G-A	26190	334	432	0.48	1	2.44426e-16	0.526879	0.0616829	9.999e-05	1.41264e-09	ENSG00000167483.17	15	7.64956e-09	1.32879e-06
chr19:17557444:17559311:clu_40063_NA:ENSG00000130309.10	8233	0.936981	5262.03	310.532	0.000112256	19-17544155-G-A	-11439	262	313	0.347778	1	6.85203e-06	0.2809	0.0616606	0.464554	0.47764	ENSG00000130309.10	11	0.448945	3.00949e-06
chr19:17787846:17788270:clu_40160_NA:ENSG00000130475.14	8189	0.949805	7030.35	325.009	8.46247e-05	19-17980881-G-A	233163	271	327	0.363333	1	7.65244e-06	0.317589	0.0700899	0.463754	0.473451	ENSG00000130475.14	15	0.446533	2.396e-06
chr19:17817059:17830108:clu_40162_NA:ENSG00000248099.3	8122	0.951746	3464.88	314.292	1.03581e-09	19-17820268-A-G	-1306	235	292	0.324444	1	1.5971e-12	0.425175	0.0583625	9.999e-05	6.70259e-06	ENSG00000248099.3	6	2.67406e-05	4.90656e-06
chr19:17817059:17830108:clu_40162_NA:ENSG00000105639.18	8116	0.938847	7721.42	289.771	4.61595e-09	19-17820268-A-G	-27764	235	292	0.324444	1	1.5971e-12	0.425175	0.0583625	0.00059994	6.83371e-05	ENSG00000105639.18	28	0.000242599	2.06963e-06
chr19:17936579:17942656:clu_40192_NA:ENSG00000007080.10	8094	1.0094	3045.34	365.054	5.28734e-05	19-17672011-G-C	-261005	25	25	0.0277778	1	1.41402e-05	-0.898095	0.20442	0.143286	0.145556	ENSG00000007080.10	3	0.226793	7.23204e-06
chr19:18001573:18007421:clu_40198_NA:ENSG00000105643.9	8007	0.929348	3642.6	319.761	6.2782e-15	19-18012808-A-G	11676	217	254	0.282222	1	3.56689e-19	-0.670675	0.0713583	9.999e-05	1.3283e-10	ENSG00000105643.9	7	7.75655e-10	4.18747e-06
chr19:18110839:18121685:clu_40220_NA:ENSG00000099308.10	7813	0.905192	10126.1	321.849	4.00851e-74	19-18110837-C-T	13044	315	415	0.462138	1	2.09435e-96	-1.12688	0.0408533	9.999e-05	1.59756e-63	ENSG00000099308.10	23	7.93602e-62	1.33269e-06
chr19:18059756:18059894:clu_40185_NA:ENSG00000096996.15	7813	0.979404	11980.4	352.452	1.56898e-09	19-18059455-T-TC	-39489	327	446	0.495556	1	4.14284e-11	0.442998	0.0653636	9.999e-05	2.37213e-05	ENSG00000096996.15	15	8.87946e-05	1.61225e-06
chr19:18168546:18168726:clu_40238_NA:ENSG00000105647.16	7719	0.904039	2352.72	294.473	0.000136299	19-18592732-C-T	439614	14	15	0.0166667	1	5.05574e-06	-0.94198	0.203793	0.313369	0.320308	ENSG00000105647.16	7	0.368253	5.7017e-06
chr19:18173219:18173808:clu_40240_NA:ENSG00000216490.3	7723	1.03475	2269.84	369.573	0.00073082	19-17398323-G-A	-774839	238	291	0.324053	1	0.000311669	0.271994	0.0748141	0.80012	0.799766	ENSG00000216490.3	2	0.553001	1.07825e-05
chr19:18194853:18194958:clu_40244_NA:ENSG00000254858.9	7682	1.02799	1781.52	378.57	4.02529e-05	19-17900978-C-T	-292204	155	169	0.188196	1	1.48904e-05	-0.398976	0.0910567	0.0620938	0.0634774	ENSG00000254858.9	2	0.125297	1.33633e-05
chr19:18202740:18203896:clu_40246_NA:ENSG00000105649.9	7673	1.04855	1692.34	371.173	0.000235459	19-17878690-C-T	-325384	116	125	0.139198	1	8.96726e-05	0.419577	0.10608	0.315168	0.306237	ENSG00000105649.9	2	0.359411	1.52873e-05
chr19:18309861:18310110:clu_40263_NA:ENSG00000130520.10	7513	1.04399	3098.58	368.223	0.00014945	19-18288138-G-C	-35136	66	70	0.0777778	1	5.01385e-05	0.504761	0.123191	0.354565	0.349733	ENSG00000130520.10	4	0.384803	8.1988e-06
chr19:18356011:18357383:clu_40267_NA:ENSG00000130517.13	7509	1.02102	7063.33	383.237	0.000182766	19-17997183-C-T	-343404	19	19	0.0211111	1	8.7829e-05	0.930256	0.234886	0.722228	0.717305	ENSG00000130517.13	5	0.529419	3.27447e-06
chr19:18392125:18397453:clu_40270_NA:ENSG00000175489.9	7380	1.01702	5497.99	391.181	1.60556e-08	19-18391527-C-G	-6090	191	227	0.252784	1	4.58616e-09	-0.427377	0.0713859	0.00039996	7.4759e-05	ENSG00000175489.9	4	0.000263957	4.1369e-06
chr19:18430930:18431647:clu_40231_NA:ENSG00000130511.15	7314	1.02081	7963.15	375.512	5.2181e-22	19-18428428-T-C	9564	33	33	0.0366667	1	1.75189e-24	1.88118	0.172816	9.999e-05	1.791e-18	ENSG00000130511.15	9	1.67253e-17	2.9019e-06
chr19:18436877:18436973:clu_40281_NA:ENSG00000105655.18	7281	1.05601	2975.75	374.947	0.000194546	19-17506024-T-C	-932277	162	195	0.216667	1	7.8648e-05	-0.375424	0.0941449	0.418258	0.41253	ENSG00000105655.18	4	0.417764	8.95386e-06
chr19:18451648:18458205:clu_40285_NA:ENSG00000105656.12	7133	0.964966	4556.77	339.319	1.82843e-12	19-18456229-C-T	-65898	205	253	0.281111	1	4.14141e-15	0.545746	0.0669464	9.999e-05	1.62196e-08	ENSG00000105656.12	8	8.12494e-08	3.96889e-06
chr19:18541995:18543486:clu_40250_NA:ENSG00000105701.15	7089	1.03055	5039.41	386.587	0.000617143	19-18264308-C-T	-279769	50	58	0.064588	1	0.000352505	-0.395965	0.109907	0.954605	0.95272	ENSG00000105701.15	5	0.595467	4.77406e-06
chr19:18572607:18573293:clu_40233_NA:ENSG00000221983.7	7044	1.02287	2910.25	382.373	7.67842e-24	19-18572535-A-G	805	54	57	0.0633333	1	4.34992e-26	-1.36693	0.120834	9.999e-05	7.85993e-21	ENSG00000221983.7	3	8.43367e-20	8.00898e-06
chr19:18588900:18588995:clu_40295_NA:ENSG00000006015.17	7046	0.969392	4779.84	341.894	0.0003063	19-18905892-T-C	317167	20	20	0.0222222	1	6.16577e-05	-0.970374	0.239758	0.779022	0.778718	ENSG00000006015.17	8	0.547265	3.8615e-06
chr19:18753585:18759551:clu_40302_NA:ENSG00000105662.15	6856	0.935357	3433.01	309.491	2.86377e-05	19-18652418-C-T	-31259	12	12	0.0133333	1	1.05572e-06	-1.21116	0.244488	0.111589	0.111829	ENSG00000105662.15	9	0.189652	4.57644e-06
chr19:18851129:18852135:clu_40313_NA:ENSG00000005007.12	6660	0.924567	2550.23	300.75	0.000285815	19-17880961-C-T	-950977	10	11	0.0122222	1	1.76067e-05	1.05826	0.243653	0.542646	0.554346	ENSG00000005007.12	9	0.474049	5.84063e-06
chr19:18900449:18904771:clu_40318_NA:ENSG00000105669.13	6646	1.01266	4422.13	359.267	4.41536e-11	19-18910201-C-T	-9196	153	178	0.197778	1	9.76005e-13	0.633201	0.0860379	9.999e-05	1.59696e-07	ENSG00000105669.13	8	7.33692e-07	5.04984e-06
chr19:18924979:18926303:clu_40325_NA:ENSG00000105671.11	6643	0.994488	5292.89	346.959	3.46821e-16	19-18925254-C-A	5579	314	410	0.45657	1	2.58468e-19	-0.533663	0.0565342	9.999e-05	2.13549e-12	ENSG00000105671.11	10	1.40921e-11	3.90176e-06
chr19:18939049:18941051:clu_40331_NA:ENSG00000051128.18	6641	0.995514	2183.89	337.447	0.0019101	19-19017378-G-A	76117	19	20	0.0222222	1	0.000525509	-0.792487	0.226787	0.984802	0.984783	ENSG00000051128.18	5	0.602875	9.49883e-06
chr19:19055928:19057416:clu_40343_NA:ENSG00000105676.13	6817	0.942832	6339.06	358.645	5.84745e-09	19-19060312-G-A	26737	231	282	0.313333	1	2.8363e-10	0.378289	0.0585274	0.00019998	6.79718e-05	ENSG00000105676.13	10	0.000241422	2.57003e-06
chr19:19004646:19009855:clu_40338_NA:ENSG00000064607.16	6819	1.00123	8008.21	357.382	0.000284546	19-18763873-G-A	-270150	22	22	0.0244444	1	8.17632e-05	0.837139	0.210434	0.89681	0.897399	ENSG00000064607.16	13	0.581506	2.65547e-06
chr19:19064115:19096091:clu_40344_NA:ENSG00000181035.13	6858	1.03196	4021.33	374.792	0.000169995	19-19359088-G-GT	295089	177	195	0.219595	1	6.74195e-05	-0.369514	0.0917929	0.477652	0.479857	ENSG00000181035.13	6	0.449547	6.01745e-06
chr19:19121819:19130156:clu_40356_NA:ENSG00000064545.14	6833	1.04548	2461.42	368.051	0.000228249	19-20110504-G-A	971991	29	31	0.0345212	1	8.0792e-05	0.77732	0.195253	0.410659	0.40787	ENSG00000064545.14	4	0.415609	1.03829e-05
chr19:19150764:19157025:clu_40350_NA:ENSG00000213999.15	6879	0.979863	8066.21	346.226	1.21412e-13	19-19151889-G-A	-18400	111	123	0.136971	1	2.88874e-16	-0.774109	0.0908679	9.999e-05	1.49964e-09	ENSG00000213999.15	15	8.10841e-09	2.39956e-06
chr19:19199234:19201649:clu_40367_NA:ENSG00000064490.13	6902	1.01679	4257.29	360.158	6.28128e-06	19-19189152-C-A	-3077	284	351	0.39	1	1.04058e-06	-0.348146	0.0702358	0.0239976	0.0246496	ENSG00000064490.13	8	0.0575668	5.33747e-06
chr19:19150764:19157025:clu_40350_NA:ENSG00000254901.7	6904	0.966093	8018.88	342.722	1.61223e-13	19-19151889-G-A	-40700	111	123	0.136971	1	2.88874e-16	-0.774109	0.0908679	9.999e-05	2.62409e-09	ENSG00000254901.7	15	1.39354e-08	2.2671e-06
chr19:19202041:19202331:clu_40372_NA:ENSG00000184162.14	6921	1.00065	2596.89	356.59	0.000415765	19-19682007-C-T	478583	49	50	0.0564334	1	0.00012513	-0.571726	0.147659	0.658534	0.660106	ENSG00000184162.14	5	0.513033	8.16856e-06
chr19:19321135:19337170:clu_40384_NA:ENSG00000129933.20	6949	0.894848	1412.9	235.558	5.20253e-10	19-19499221-A-G	178540	310	415	0.461111	1	9.59547e-17	-0.513747	0.0592703	9.999e-05	3.38065e-06	ENSG00000129933.20	15	1.39062e-05	9.04665e-06
chr19:19277879:19278690:clu_40375_NA:ENSG00000105705.15	6948	0.973297	3335.23	307.538	2.88401e-07	19-19304819-T-C	-16025	23	23	0.0256125	1	1.91908e-09	-1.30831	0.21311	0.00179982	0.00117024	ENSG00000105705.15	14	0.00356522	5.63359e-06
chr19:19465614:19492306:clu_40398_NA:ENSG00000167491.17	7132	0.975718	12375.8	342.503	8.3267e-06	19-19536396-C-T	150570	57	64	0.0712695	1	7.7463e-07	0.542632	0.108154	0.106089	0.104587	ENSG00000167491.17	26	0.183325	1.535e-06
chr19:19532740:19533104:clu_40404_NA:ENSG00000250067.11	7558	0.969893	341.01	295.709	4.30539e-10	19-19510580-G-T	-18281	39	39	0.0434298	1	9.30789e-14	-1.25829	0.163252	9.999e-05	2.38719e-07	ENSG00000250067.11	1	1.08353e-06	5.42508e-05
chr19:19569584:19570099:clu_40407_NA:ENSG00000105717.13	7951	1.02602	786.674	358.457	0.00446558	19-19019953-A-C	-598963	186	214	0.239374	1	0.00205861	-0.257816	0.0831407	0.965003	0.96881	ENSG00000105717.13	2	0.598471	3.0017e-05
chr19:19630336:19630471:clu_40408_NA:ENSG00000064547.13	8025	1.04471	4566	369.469	3.10276e-09	19-19667237-G-A	38307	134	139	0.155134	1	2.51003e-10	0.461946	0.0712467	9.999e-05	8.43352e-06	ENSG00000064547.13	6	3.31654e-05	5.58003e-06
chr19:19632266:19633803:clu_40416_NA:ENSG00000089639.10	8102	0.924281	11336	341.115	1.29827e-92	19-19632289-C-T	-11378	335	444	0.494432	1	7.09605e-114	1.22541	0.0385698	9.999e-05	6.78439e-82	ENSG00000089639.10	30	5.64314e-80	1.31206e-06
chr19:19645790:19645874:clu_40429_NA:ENSG00000105726.16	8158	0.891701	1818.1	238.173	8.16235e-05	19-20151539-G-A	487846	9	9	0.0100223	1	1.6047e-07	-1.33648	0.250747	0.177882	0.177585	ENSG00000105726.16	21	0.258879	6.91359e-06
chr19:19675300:19677864:clu_40406_NA:ENSG00000181896.11	8181	0.952635	2773.53	321.592	1.21834e-05	19-19678719-A-G	9923	96	102	0.113333	1	5.5627e-07	-0.492834	0.0969321	0.0419958	0.0397853	ENSG00000181896.11	7	0.0867676	6.15547e-06
chr19:19714487:19732956:clu_40448_NA:ENSG00000105708.8	8333	0.925828	196.076	237.626	0.0186881	19-20151539-G-A	418442	9	9	0.0100223	1	0.00173826	-0.85333	0.270738	0.981902	0.978911	ENSG00000105708.8	1	0.601457	7.64559e-05
chr19:19789821:19806281:clu_40452_NA:ENSG00000267419.2	8490	1.00255	1708.74	342.851	6.69663e-09	19-19826104-C-G	49502	319	427	0.475501	1	1.30861e-10	-0.379474	0.0575737	0.00019998	1.11032e-05	ENSG00000267419.2	3	4.30488e-05	1.25164e-05
chr19:19792484:19806031:clu_40451_NA:ENSG00000081665.13	8767	1.03007	4759.65	369.76	4.86867e-06	19-19768847-GACAGACGATGTTACAC-G	-52904	117	124	0.137778	1	1.0762e-06	-0.513451	0.10373	0.0193981	0.0201875	ENSG00000081665.13	6	0.0485078	5.0447e-06
chr19:19878607:19880051:clu_40453_NA:ENSG00000256771.3	9095	1.03678	2146.98	367.139	0.000123034	19-20606925-A-AT	741039	264	319	0.35473	1	3.91579e-05	0.301356	0.0725016	0.217478	0.217032	ENSG00000256771.3	3	0.293534	1.14941e-05
chr19:19915406:19916560:clu_40464_NA:ENSG00000184635.14	9168	1.02739	2068.14	367.59	0.000123275	19-18956989-C-T	-943924	91	101	0.112222	1	3.96766e-05	0.445475	0.107255	0.217778	0.213869	ENSG00000184635.14	3	0.291205	1.14825e-05
chr19:20007275:20023004:clu_40466_NA:ENSG00000197124.11	9618	1.02952	743.709	373.127	0.000296471	19-20030422-T-G	-9084	50	55	0.0613839	1	0.000121157	0.617267	0.159086	0.187881	0.186562	ENSG00000197124.11	1	0.268141	3.2212e-05
chr19:20104365:20105221:clu_40469_NA:ENSG00000213988.10	9717	0.975375	2093.1	341.96	4.83829e-05	19-19738888-G-A	-339106	245	296	0.329241	1	6.50968e-06	0.299798	0.0656461	0.10379	0.103011	ENSG00000213988.10	4	0.18105	9.06188e-06
chr19:20167360:20184356:clu_40473_NA:ENSG00000256229.7	9856	1.03703	2119.03	370.706	0.000372177	19-20026302-C-CA	-140926	303	421	0.468468	1	0.000148764	0.284564	0.0743363	0.534447	0.528269	ENSG00000256229.7	3	0.465782	1.16571e-05
chr19:20531322:20536050:clu_40476_NA:ENSG00000231205.11	10228	1.04975	698.732	369.946	1.54767e-05	19-20425955-A-G	986	308	409	0.454853	1	4.01231e-06	-0.343655	0.07355	0.00639936	0.00840081	ENSG00000231205.11	1	0.0222735	3.72012e-05
chr19:20545976:20552475:clu_40479_NA:ENSG00000237440.8	10531	0.981213	1474.65	325.088	2.99015e-05	19-20694211-A-G	128402	253	320	0.35618	1	2.02349e-06	-0.29108	0.0604103	0.0471953	0.0461108	ENSG00000237440.8	4	0.097606	1.32052e-05
chr19:20646405:20660427:clu_40481_NA:ENSG00000188171.15	10841	0.997938	2314.31	334.74	0.000153689	19-20369092-C-T	-292504	12	12	0.013363	1	2.18164e-05	1.10206	0.256657	0.29677	0.300281	ENSG00000188171.15	5	0.35523	9.05866e-06
chr19:20792638:20793783:clu_40487_NA:ENSG00000160229.11	11049	1.02721	1092.46	365.022	0.000373322	19-21615000-G-C	838696	213	256	0.285078	1	0.000132525	-0.326487	0.0846384	0.329167	0.322178	ENSG00000160229.11	2	0.369318	2.17213e-05
chr19:20935047:20948744:clu_40489_NA:ENSG00000105750.14	11213	1.00478	1474.85	335.305	0.00010538	19-20969321-C-A	46099	202	240	0.267261	1	1.38711e-05	0.331818	0.0754516	0.141386	0.142359	ENSG00000105750.14	3	0.223664	1.46411e-05
chr19:21022881:21033456:clu_40504_NA:ENSG00000118620.12	11182	1.04062	3014.32	364.992	0.00114419	19-21777605-C-T	756985	224	264	0.293333	1	0.000476915	0.253037	0.0718654	0.963504	0.965576	ENSG00000118620.12	5	0.598362	8.31478e-06
chr19:21143643:21166335:clu_40496_NA:ENSG00000196705.8	11189	0.984777	3736.71	345.05	1.5656e-06	19-21375213-A-ATG	233189	299	363	0.403803	1	1.12266e-07	0.377698	0.0699584	0.00649935	0.0063484	ENSG00000196705.8	8	0.0171756	5.29487e-06
chr19:21309341:21310501:clu_40519_NA:ENSG00000182141.10	11110	0.979219	1649.78	310.749	2.425e-05	19-21539190-C-T	209765	22	22	0.0247191	1	8.88438e-07	1.00501	0.201436	0.0443956	0.0423036	ENSG00000182141.10	5	0.0909017	1.16981e-05
chr19:21375964:21382866:clu_40492_NA:ENSG00000172687.13	11073	1.04255	575.293	358.737	3.20813e-07	19-21356053-AT-A	-2877	210	234	0.260579	1	3.07453e-08	-0.519561	0.0920725	9.999e-05	0.000125658	ENSG00000172687.13	1	0.00043132	4.39031e-05
chr19:21397267:21405129:clu_40493_NA:ENSG00000196268.11	10932	1.04617	2266.3	354.03	1.94657e-08	19-21393761-G-C	-3358	241	285	0.316964	1	9.03359e-10	-0.491631	0.0784283	0.00019998	2.72099e-05	ENSG00000196268.11	5	0.00010106	1.13079e-05
chr19:21456588:21463744:clu_40515_NA:ENSG00000268119.5	10907	1.0281	529.545	355.685	0.00318828	19-21562315-G-A	98407	60	63	0.0701559	1	0.00133344	0.496931	0.153832	0.808819	0.80779	ENSG00000268119.5	1	0.555234	4.4976e-05
chr19:21505774:21529658:clu_40534_NA:ENSG00000197013.9	10819	1.00256	2045.64	318.542	2.92501e-15	19-21524384-C-A	27702	127	137	0.152902	1	1.11658e-19	-0.852798	0.0893372	9.999e-05	5.59434e-12	ENSG00000197013.9	6	3.59876e-11	1.04555e-05
chr19:21571539:21586863:clu_40520_NA:ENSG00000268555.1	10679	0.993581	622.884	328.386	0.000178724	19-21594904-G-A	7582	159	172	0.191111	1	2.19873e-05	0.397882	0.0927015	0.107489	0.107163	ENSG00000268555.1	2	0.186288	3.30232e-05
chr19:21744115:21744941:clu_40548_NA:ENSG00000197020.10	10865	1.04215	1741.66	338.423	9.19372e-05	19-21954604-C-G	186976	43	43	0.0477778	1	1.28467e-05	-0.707739	0.160298	0.132787	0.134256	ENSG00000197020.10	4	0.21504	1.44791e-05
chr19:21819221:21836036:clu_40549_NA:ENSG00000198521.11	10483	1.03623	1109.7	354.206	0.000657498	19-21545742-C-A	-306383	33	35	0.0388889	1	0.000203627	0.640768	0.170991	0.50375	0.500781	ENSG00000198521.11	2	0.456571	2.21884e-05
chr19:22052635:22072809:clu_40560_NA:ENSG00000197134.11	9991	1.00139	907.504	336.89	9.62176e-05	19-22048372-TAGAA-T	-4080	93	101	0.112472	1	1.2987e-05	-0.483734	0.109623	0.0818918	0.0832835	ENSG00000197134.11	2	0.154591	2.34493e-05
chr19:23270292:23274076:clu_40576_NA:ENSG00000284428.1	9213	1.01018	1263.61	343.247	0.000505826	19-22835362-A-C	-438889	18	18	0.0200445	1	0.000117176	1.00064	0.257332	0.470353	0.467394	ENSG00000284428.1	3	0.445052	1.74871e-05
chr19:23374764:23395325:clu_40578_NA:ENSG00000167232.13	9299	0.924536	934.395	300.884	0.000187066	19-23249241-C-CTT	-146319	24	25	0.0281532	1	9.86365e-06	0.942158	0.210556	0.184082	0.189169	ENSG00000167232.13	4	0.270229	1.59386e-05
chr19:23662209:23663032:clu_40584_NA:ENSG00000197372.9	7595	0.998553	583.454	317.986	0.00124884	19-22810792-A-C	-876428	305	407	0.452222	1	0.000203715	-0.295559	0.0788733	0.521048	0.51835	ENSG00000197372.9	3	0.461858	3.60274e-05
chr19:23745323:23754823:clu_40588_NA:ENSG00000196172.9	7076	0.999579	343.693	350.812	0.000983193	19-22878958-C-CA	-879933	13	13	0.0148741	1	0.000305786	1.1485	0.315464	0.286871	0.287056	ENSG00000196172.9	1	0.346255	6.14323e-05
chr19:23763134:23807826:clu_40589_NA:ENSG00000233836.7	7051	1.02584	398.029	362.601	0.000748086	19-23793205-GCTTTCTT-G	30261	28	30	0.0333333	1	0.000280123	-0.822235	0.224416	0.244676	0.246433	ENSG00000233836.7	1	0.316975	5.92793e-05
chr19:24033621:24046184:clu_40596_NA:ENSG00000213096.10	5909	0.982487	1025.47	307.846	1.00454e-08	19-24023588-T-C	-9817	139	154	0.171492	1	2.05249e-11	0.674265	0.0978709	9.999e-05	1.26881e-05	ENSG00000213096.10	6	4.89549e-05	1.90978e-05
chr19:24033621:24046184:clu_40596_NA:ENSG00000268362.5	5909	0.982487	1025.47	307.846	1.00454e-08	19-24023588-T-C	-9857	139	154	0.171492	1	2.05249e-11	0.674265	0.0978709	9.999e-05	1.26881e-05	ENSG00000268362.5	6	4.89549e-05	1.90978e-05
chr19:27794122:27805605:clu_40604_NA:ENSG00000267575.6	7764	0.991216	1952.49	340.488	0.000329597	19-28689875-G-C	896412	15	15	0.0166667	1	6.51183e-05	1.01109	0.250641	0.476552	0.478924	ENSG00000267575.6	6	0.44934	1.04263e-05
chr19:27746340:27793000:clu_40601_NA:ENSG00000261824.6	7768	1.04192	407.051	361.575	0.000481497	19-28211290-A-AT	417350	89	90	0.100223	1	0.000165113	0.492628	0.12959	0.166583	0.162932	ENSG00000261824.6	1	0.245163	6.18913e-05
chr19:29610632:29611862:clu_40619_NA:ENSG00000105171.9	8759	1.01365	3498.07	385.134	0.000139356	19-29506933-G-A	-97084	131	156	0.173333	1	6.80644e-05	-0.316421	0.0786493	0.379562	0.37922	ENSG00000105171.9	4	0.400899	6.41049e-06
chr19:29665795:29673824:clu_40622_NA:ENSG00000166289.5	8605	0.993814	2807.68	361.465	5.19347e-05	19-29665694-G-C	638	224	289	0.321826	1	1.25542e-05	0.324452	0.0733995	0.138786	0.137701	ENSG00000166289.5	3	0.218796	7.33376e-06
chr19:29705394:29708254:clu_40623_NA:ENSG00000131943.17	8706	0.994174	3891.51	339.404	0.00011873	19-28727278-T-C	-988511	10	10	0.0111111	1	1.81034e-05	1.24934	0.288071	0.371463	0.372856	ENSG00000131943.17	5	0.39706	5.29955e-06
chr19:29820848:29821722:clu_40631_NA:ENSG00000105173.13	8454	1.00639	5682.92	386.581	1.41505e-06	19-30463781-G-A	651883	302	422	0.469933	1	4.82204e-07	0.382311	0.0747717	0.00819918	0.00774517	ENSG00000105173.13	5	0.0206731	3.826e-06
chr19:29971227:29985223:clu_40636_NA:ENSG00000105176.17	7889	0.998082	7740.68	377.235	0.00022044	19-29584313-A-T	-339331	282	350	0.389755	1	9.49882e-05	0.28346	0.0719258	0.820418	0.819036	ENSG00000105176.17	8	0.558356	2.71007e-06
chr19:31279752:31349180:clu_40641_NA:ENSG00000121297.6	6470	1.03161	1139.32	386.308	6.39394e-13	19-31255500-C-T	-94047	207	241	0.267778	1	5.99523e-14	-0.636239	0.0818677	9.999e-05	3.69482e-10	ENSG00000121297.6	1	2.08935e-09	2.12084e-05
chr19:32347338:32352829:clu_40647_NA:ENSG00000168813.16	7970	1.0291	3440.03	376.181	0.000379683	19-32847199-G-A	501605	11	11	0.0122222	1	0.000170028	1.3132	0.346134	0.719528	0.718611	ENSG00000168813.16	4	0.53	6.95218e-06
chr19:32480557:32482079:clu_40660_NA:ENSG00000178904.18	8045	0.839338	1993.57	261.16	2.73156e-06	19-32476800-G-A	71257	12	12	0.0133333	1	2.57056e-09	-1.4523	0.238536	0.020498	0.013318	ENSG00000178904.18	14	0.0336398	4.69097e-06
chr19:32582232:32584950:clu_40663_NA:ENSG00000105185.11	8181	0.946656	1144.55	285.7	0.000978762	19-31600538-AT-A	-980530	20	21	0.0233333	1	6.25853e-05	-0.838981	0.20748	0.692631	0.695547	ENSG00000105185.11	4	0.522924	1.44981e-05
chr19:32659045:32675071:clu_40672_NA:ENSG00000105186.15	8190	0.955201	7995.83	351.368	0.000131877	19-33108376-C-A	431779	203	234	0.26	1	2.85026e-05	-0.339628	0.0802605	0.664834	0.670461	ENSG00000105186.15	14	0.515798	2.16116e-06
chr19:32692674:32709185:clu_40674_NA:ENSG00000213965.3	8195	1.02387	1753.98	370.512	0.000685108	19-33103606-C-G	411645	131	149	0.165924	1	0.000294924	-0.346388	0.094894	0.693631	0.690189	ENSG00000213965.3	2	0.521402	1.33438e-05
chr19:32882013:32887752:clu_40690_NA:ENSG00000121289.17	8786	0.989921	14598.9	372.026	4.84417e-06	19-33477110-C-T	505119	36	38	0.0422222	1	1.15386e-06	0.831195	0.168411	0.0718928	0.0704345	ENSG00000121289.17	14	0.135806	1.38651e-06
chr19:32973562:32974060:clu_40701_NA:ENSG00000131944.9	8786	1.03867	3494.52	373.855	0.000212055	19-32960749-ACTATGAGC-A	-11460	15	15	0.0167411	1	8.45498e-05	-1.10279	0.277789	0.509649	0.505068	ENSG00000131944.9	3	0.458108	7.11596e-06
chr19:33114419:33117825:clu_40708_NA:ENSG00000076650.6	8768	1.00636	3491.47	342.414	1.3461e-14	19-33055606-A-T	-25274	309	426	0.473333	1	1.33442e-17	-0.687045	0.0769366	9.999e-05	4.02905e-11	ENSG00000076650.6	5	2.4404e-10	6.22668e-06
chr19:33206362:33206601:clu_40719_NA:ENSG00000130881.13	8800	0.951983	1135.22	307.692	0.000914579	19-33713927-A-G	536324	27	29	0.032294	1	0.000104826	-0.642273	0.163995	0.660434	0.666425	ENSG00000130881.13	3	0.514924	1.49927e-05
chr19:33387481:33387890:clu_40729_NA:ENSG00000124299.13	8673	0.990629	2491.75	330.666	9.40676e-05	19-33990087-G-A	468293	36	38	0.0424107	1	1.0462e-05	-0.643793	0.144302	0.207179	0.212771	ENSG00000124299.13	4	0.290629	8.1488e-06
chr19:33798390:33798671:clu_40735_NA:ENSG00000153885.14	8713	0.954313	2530.15	328.97	0.000259155	19-33842941-C-T	47008	320	438	0.487751	1	3.57704e-05	-0.310547	0.0743285	0.49595	0.503501	ENSG00000153885.14	4	0.457616	6.80124e-06
chr19:34209051:34215596:clu_40740_NA:ENSG00000257103.8	8346	1.02201	9123.75	382.31	3.83828e-05	19-34215298-G-A	42794	17	17	0.018931	1	1.5563e-05	-1.04238	0.238446	0.287871	0.285436	ENSG00000257103.8	8	0.345015	2.54552e-06
chr19:34328151:34330189:clu_40744_NA:ENSG00000166398.12	8507	0.945165	5612.97	346.45	0.000183771	19-35166431-A-G	911894	75	80	0.0888889	1	3.72832e-05	0.485775	0.116543	0.662734	0.666879	ENSG00000166398.12	8	0.51494	2.93525e-06
chr19:34454556:34460470:clu_40761_NA:ENSG00000126261.12	8347	0.931307	4987.39	333.265	1.10692e-07	19-34438220-C-CA	9868	85	91	0.103881	1	2.41501e-09	0.547988	0.0898448	0.0019998	0.000949767	ENSG00000126261.12	8	0.00291463	3.08811e-06
chr19:34682897:34683152:clu_40768_NA:ENSG00000089335.20	8157	0.904142	2799.98	314.927	0.000394318	19-34762079-T-C	84440	24	24	0.0266667	1	4.16273e-05	-0.7575	0.182884	0.69983	0.707634	ENSG00000089335.20	6	0.526327	4.79346e-06
chr19:34739609:34740611:clu_40773_NA:ENSG00000197841.14	8104	1.00006	2307.12	347.131	0.000112697	19-35026013-C-T	291858	24	26	0.0288889	1	2.10845e-05	0.823895	0.191524	0.225477	0.228939	ENSG00000197841.14	4	0.303362	9.17088e-06
chr19:34769555:34772824:clu_40777_NA:ENSG00000153896.17	8004	1.02008	1433.63	360.413	0.000195072	19-34244463-A-G	-528766	31	32	0.0355556	1	5.65705e-05	-0.92604	0.227628	0.238176	0.235447	ENSG00000153896.17	2	0.308185	1.60697e-05
chr19:34849549:34860174:clu_40781_NA:ENSG00000267767.2	7980	1.02881	6034.35	360.228	6.20375e-15	19-34854412-G-A	21543	65	67	0.0744444	1	3.37311e-17	1.074	0.121943	9.999e-05	1.85131e-11	ENSG00000267767.2	6	1.14957e-10	3.95855e-06
chr19:34849549:34860174:clu_40781_NA:ENSG00000271109.1	7902	1.02993	6020.54	360.432	6.09599e-15	19-34854412-G-A	-6164	65	67	0.0744444	1	3.37311e-17	1.074	0.121943	9.999e-05	1.76479e-11	ENSG00000271109.1	6	1.0987e-10	3.98598e-06
chr19:34927216:34929884:clu_40783_NA:ENSG00000168661.14	7859	1.02407	6923.28	383.833	3.04415e-11	19-34922051-G-A	-4852	228	261	0.290828	1	3.42515e-12	-0.585634	0.0816949	9.999e-05	1.44068e-07	ENSG00000168661.14	6	6.65313e-07	3.38342e-06
chr19:34960994:34963630:clu_40786_NA:ENSG00000180884.9	7847	1.00788	3957.25	385.787	9.42692e-05	19-35555986-C-CTGACAT	591937	261	318	0.35412	1	4.51468e-05	0.291019	0.0705918	0.312069	0.307706	ENSG00000180884.9	3	0.3604	5.52954e-06
chr19:35023547:35023697:clu_40792_NA:ENSG00000089351.14	7853	0.991555	8375.56	338.329	1.11428e-14	19-35023675-G-A	28891	137	152	0.169265	1	6.75132e-18	0.735014	0.0814928	9.999e-05	1.1383e-10	ENSG00000089351.14	15	6.68524e-10	2.43419e-06
chr19:35033739:35039117:clu_40797_NA:ENSG00000105711.11	7809	1.02032	1138.11	369.958	0.000142222	19-35301058-CAG-C	270592	37	37	0.0411111	1	4.9376e-05	-0.839495	0.204702	0.141886	0.142658	ENSG00000105711.11	1	0.224016	2.02626e-05
chr19:35151482:35151633:clu_40812_NA:ENSG00000221946.7	7709	0.978375	2119.59	338.231	0.000234477	19-35152810-C-T	9560	169	191	0.21317	1	4.04779e-05	0.360396	0.0868707	0.39686	0.402353	ENSG00000221946.7	3	0.412699	9.07071e-06
chr19:35158400:35160709:clu_40816_NA:ENSG00000089327.14	7679	1.03064	1557.78	378.964	0.000224787	19-35475413-C-G	320683	181	215	0.238889	1	0.000100703	-0.265067	0.0675081	0.279172	0.28159	ENSG00000089327.14	2	0.342549	1.54494e-05
chr19:35249131:35250315:clu_40822_NA:ENSG00000105699.16	7793	0.956161	5317.16	334.979	6.72126e-05	19-36173260-C-T	924930	47	47	0.0522222	1	7.85155e-06	-0.636546	0.140659	0.316268	0.321353	ENSG00000105699.16	9	0.368802	3.26461e-06
chr19:35271141:35278698:clu_40830_NA:ENSG00000105698.15	7855	1.02235	6347.34	371.761	6.86989e-05	19-34761863-T-C	-507115	8	9	0.01	1	2.27025e-05	-1.31904	0.307852	0.341866	0.342768	ENSG00000105698.15	6	0.381298	3.66417e-06
chr19:35345720:35346151:clu_40839_NA:ENSG00000012124.16	7728	0.866382	580.23	162.614	9.84436e-05	19-35345867-G-A	26606	125	138	0.153333	1	3.56343e-10	-0.51246	0.0797552	0.0905909	0.08578	ENSG00000012124.16	23	0.157673	1.8856e-05
chr19:35429835:35432859:clu_40840_NA:ENSG00000233214.1	7817	0.984533	3474.91	348.755	0.0007565	19-35845358-G-A	420706	11	11	0.0122222	1	0.00021462	1.08029	0.289335	0.930407	0.929936	ENSG00000233214.1	4	0.589246	5.68759e-06
chr19:35429835:35432859:clu_40840_NA:ENSG00000232680.2	7828	0.982387	3544	349.583	0.000745586	19-35845358-G-A	410716	11	11	0.0122222	1	0.00021462	1.08029	0.289335	0.931807	0.931161	ENSG00000232680.2	4	0.589387	5.52358e-06
chr19:35448945:35449714:clu_40848_NA:ENSG00000126262.4	7825	1.04498	2435.92	368.348	7.21251e-19	19-35442233-C-T	-1674	178	222	0.246667	1	2.41815e-21	0.600568	0.0599262	9.999e-05	3.73731e-16	ENSG00000126262.4	3	3.03454e-15	1.04706e-05
chr19:35505765:35505939:clu_40853_NA:ENSG00000161249.20	7785	1.01876	2137.74	368.548	0.000272118	19-35508589-A-C	-5069	248	315	0.35	1	9.97243e-05	-0.292785	0.0745212	0.434357	0.431949	ENSG00000161249.20	2	0.428612	1.07175e-05
chr19:35612892:35613730:clu_40860_NA:ENSG00000249115.8	7497	0.920254	2493.7	287.861	2.80123e-05	19-34672228-A-ATT	-940516	11	11	0.0123043	1	4.03325e-07	-1.34803	0.261816	0.0853915	0.0862287	ENSG00000249115.8	10	0.158281	5.84518e-06
chr19:35634373:35637250:clu_40870_NA:ENSG00000126254.11	7432	0.995113	4160.82	350.224	0.000458317	19-35375519-A-AGAGAAG	-253511	20	20	0.0224215	1	0.000121916	0.738175	0.190325	0.854715	0.852693	ENSG00000126254.11	6	0.56825	4.97692e-06
chr19:35651349:35654571:clu_40873_NA:ENSG00000126267.8	7381	1.04149	2328	371.981	2.60871e-05	19-35337512-G-A	-310711	11	11	0.0122222	1	7.67573e-06	0.855987	0.188939	0.0489951	0.0514861	ENSG00000126267.8	3	0.106691	1.08039e-05
chr19:35716007:35716133:clu_40883_NA:ENSG00000011590.13	7277	0.991115	3428.77	376.195	0.000419651	19-34842272-C-T	-862255	45	46	0.0514541	1	0.0001901	0.644931	0.171289	0.765023	0.765832	ENSG00000011590.13	3	0.543853	5.93457e-06
chr19:35729296:35729967:clu_40898_NA:ENSG00000272333.5	7258	0.873736	2734.37	243.868	7.41357e-05	19-35649112-A-G	-68907	13	13	0.0144444	1	1.90148e-07	-1.18509	0.223729	0.230177	0.237145	ENSG00000272333.5	27	0.309615	4.16873e-06
chr19:35739626:35741024:clu_40906_NA:ENSG00000126246.9	7208	0.970158	12774.6	370.908	3.43639e-27	19-35732210-C-A	-10243	72	74	0.0824053	1	1.21277e-30	1.32844	0.106423	9.999e-05	2.06532e-22	ENSG00000126246.9	13	2.35254e-21	1.44993e-06
chr19:35745700:35745873:clu_40912_NA:ENSG00000205155.7	7218	1.03531	1181.95	361.943	4.06771e-05	19-35848483-G-A	103369	66	74	0.0824053	1	9.59231e-06	-0.515067	0.114948	0.0416958	0.0415138	ENSG00000205155.7	2	0.0896061	2.07537e-05
chr19:35744421:35744491:clu_40911_NA:ENSG00000161265.14	7220	0.956472	7968.69	324.601	4.38445e-128	19-35742022-T-C	-3423	126	141	0.156667	1	1.42344e-165	1.75899	0.0384206	9.999e-05	8.41166e-119	ENSG00000161265.14	18	1.54286e-116	2.18151e-06
chr19:35752999:35753087:clu_40916_NA:ENSG00000267796.7	7223	1.02409	2752.86	374.164	0.000401998	19-35581834-G-GTTT	-166527	20	20	0.0232558	1	0.000174035	0.850152	0.224438	0.662634	0.65957	ENSG00000267796.7	3	0.512784	8.50965e-06
chr19:35764936:35765067:clu_40920_NA:ENSG00000167595.14	7225	0.995016	7651.13	382.336	5.92539e-09	19-35765064-C-G	6921	64	67	0.0744444	1	1.01938e-09	-0.812495	0.130042	0.00029997	4.77521e-05	ENSG00000167595.14	7	0.000172868	2.7054e-06
chr19:35780648:35780757:clu_40929_NA:ENSG00000004777.18	7240	0.980107	6636.46	360.045	3.92799e-05	19-35840750-G-A	66218	23	25	0.0277778	1	8.72542e-06	-1.00649	0.223565	0.232277	0.237972	ENSG00000004777.18	10	0.310467	2.91971e-06
chr19:35897856:35898472:clu_40956_NA:ENSG00000167604.13	7166	0.985296	4638.02	325.847	0.000187313	19-35229825-A-G	-672478	132	148	0.164811	1	2.1684e-05	0.397076	0.0924444	0.586841	0.587306	ENSG00000167604.13	9	0.486327	4.27577e-06
chr19:35903416:35903650:clu_40958_NA:ENSG00000126264.9	7166	1.01582	2097.86	362.074	6.05859e-07	19-35903776-T-C	1296	55	64	0.0712695	1	7.42566e-08	0.489251	0.0893163	0.00119988	0.00113536	ENSG00000126264.9	4	0.0034619	1.07872e-05
chr19:35907580:35908168:clu_40903_NA:ENSG00000011600.11	7175	1.00941	7390.09	381.307	5.20535e-18	19-35907552-G-C	-743	31	31	0.0344444	1	1.00555e-19	-1.66302	0.173974	9.999e-05	2.86474e-14	ENSG00000011600.11	8	2.10179e-13	2.98037e-06
chr19:36003520:36003613:clu_40969_NA:ENSG00000181392.14	7252	1.06189	1258.3	362.633	4.46888e-05	19-36337399-C-CA	328606	48	49	0.0550562	1	1.09023e-05	0.767915	0.172481	0.0412959	0.0444862	ENSG00000181392.14	2	0.0948791	2.16664e-05
chr19:36010645:36010894:clu_40973_NA:ENSG00000239382.10	7253	1.02819	9351.2	388.575	1.50883e-05	19-35155012-C-T	-859227	234	295	0.327778	1	6.65124e-06	0.304312	0.0667036	0.122688	0.122898	ENSG00000239382.10	8	0.201867	2.54793e-06
chr19:36016960:36019234:clu_40975_NA:ENSG00000267698.1	7254	1.06021	1367.1	362.401	0.000717024	19-35984142-C-T	-30366	94	103	0.114444	1	0.000265731	-0.495896	0.134835	0.609739	0.598773	ENSG00000267698.1	2	0.490974	1.98123e-05
chr19:36040136:36054135:clu_40983_NA:ENSG00000161277.10	7239	1.00465	1852.82	348.505	0.000175669	19-36757388-T-C	702626	290	373	0.414444	1	3.72436e-05	0.29289	0.0702633	0.275872	0.275746	ENSG00000161277.10	3	0.338047	1.16477e-05
chr19:36094164:36097027:clu_40993_NA:ENSG00000075702.16	7239	1.00275	6779.41	372.812	6.72107e-05	19-36640505-T-C	585624	85	93	0.103333	1	2.27483e-05	-0.538107	0.125603	0.363764	0.364642	ENSG00000075702.16	8	0.392891	3.15743e-06
chr19:36122173:36125451:clu_41004_NA:ENSG00000105254.11	7191	1.00759	4326.49	355.716	4.22238e-11	19-36103951-G-A	-10338	38	39	0.0433333	1	7.14513e-13	1.04797	0.141494	9.999e-05	1.61872e-07	ENSG00000105254.11	7	7.42737e-07	5.05128e-06
chr19:36114066:36114177:clu_41000_NA:ENSG00000105258.8	7202	0.943081	963.211	311.289	1.9998e-06	19-35624107-T-G	-491239	19	22	0.0244989	1	3.21797e-08	-1.02092	0.18119	0.00519948	0.00281083	ENSG00000105258.8	3	0.00812068	1.69345e-05
chr19:36215196:36228748:clu_41013_NA:ENSG00000167635.11	7002	0.95676	2480.68	300.02	9.93503e-05	19-35888880-T-C	-325722	15	15	0.0167411	1	3.99374e-06	0.981311	0.209978	0.231077	0.23687	ENSG00000167635.11	8	0.309481	7.01718e-06
chr19:36195156:36201977:clu_41012_NA:ENSG00000196357.11	6885	1.04455	743.355	365.603	0.000290122	19-36806429-G-A	560172	62	68	0.0755556	1	0.000100581	0.561907	0.143097	0.176782	0.177291	ENSG00000196357.11	1	0.258652	3.42521e-05
chr19:36337396:36360435:clu_41019_NA:ENSG00000232677.6	6720	1.00177	2884.68	371.891	4.43553e-08	19-36428687-G-A	96969	69	75	0.0837054	1	5.77467e-09	0.657432	0.110566	0.00029997	0.00012584	ENSG00000232677.6	4	0.00043174	7.389e-06
chr19:36337396:36360435:clu_41019_NA:ENSG00000142065.13	6638	1.00266	2891.48	370.417	4.71602e-08	19-36428687-G-A	49488	69	75	0.0837054	1	5.77467e-09	0.657432	0.110566	0.00029997	0.000133016	ENSG00000142065.13	5	0.000454613	7.40007e-06
chr19:36409867:36418492:clu_41023_NA:ENSG00000181007.8	6494	1.02897	1862.54	364.863	0.0010141	19-35448632-C-T	-970024	200	235	0.261693	1	0.000414468	0.294569	0.0827644	0.842116	0.84187	ENSG00000181007.8	4	0.565138	1.28333e-05
chr19:36473006:36473332:clu_41025_NA:ENSG00000186017.14	6323	1.00837	1564.76	335.712	0.00077226	19-35829672-G-A	-660230	19	19	0.0212054	1	0.000165816	-1.06907	0.281308	0.70113	0.698238	ENSG00000186017.14	4	0.523468	1.40136e-05
chr19:36515699:36525155:clu_41028_NA:ENSG00000254004.6	6253	1.05027	899.214	360.283	0.000269663	19-35732210-C-A	-796450	72	74	0.0824053	1	8.20861e-05	0.560687	0.140976	0.19688	0.195586	ENSG00000254004.6	2	0.276358	2.8967e-05
chr19:36573525:36574821:clu_41033_NA:ENSG00000233527.8	6244	0.973721	2682.08	355.626	6.40027e-05	19-37167551-A-G	594481	24	25	0.0277778	1	1.36164e-05	-0.935884	0.212606	0.166083	0.167217	ENSG00000233527.8	6	0.249108	7.01899e-06
chr19:36607622:36609927:clu_41037_NA:ENSG00000161298.17	6210	1.02808	708.033	345.311	0.00151248	19-36005223-C-CT	-599594	86	97	0.109729	1	0.000459722	-0.429281	0.121575	0.648335	0.645897	ENSG00000161298.17	2	0.508032	3.36345e-05
chr19:36556197:36572333:clu_41032_NA:ENSG00000186020.12	6209	1.03344	1905.51	378.306	0.000830258	19-36822520-TTTTG-T	217244	319	429	0.477629	1	0.000421392	-0.253324	0.0712655	0.785921	0.78444	ENSG00000186020.12	3	0.548896	1.27758e-05
chr19:36643862:36656448:clu_41038_NA:ENSG00000197808.11	6171	1.05296	1870.36	365.149	0.000289284	19-37537963-G-C	871110	21	21	0.0235426	1	9.92524e-05	-0.963016	0.245038	0.39756	0.392412	ENSG00000197808.11	4	0.407072	1.4076e-05
chr19:36694876:36712386:clu_41045_NA:ENSG00000189042.13	6138	1.03104	1641.26	345.212	0.00020845	19-36006091-AAAGT-A	-681537	125	134	0.148889	1	4.20374e-05	0.423309	0.102258	0.280272	0.275804	ENSG00000189042.13	4	0.33806	1.46878e-05
chr19:36801933:36823731:clu_41051_NA:ENSG00000267254.5	6072	1.04625	1293.56	357.983	0.00368572	19-36118432-C-T	-679086	29	29	0.0322222	1	0.00163582	-0.750994	0.236908	0.989201	0.990638	ENSG00000267254.5	3	0.60438	1.98178e-05
chr19:36851904:36876785:clu_41056_NA:ENSG00000251247.10	6000	0.918524	346.442	287.221	0.00511223	19-37538166-T-C	687805	9	9	0.01	1	0.000697097	-1.30645	0.382445	0.848815	0.851451	ENSG00000251247.10	2	0.567834	4.17115e-05
chr19:36820114:36823285:clu_41053_NA:ENSG00000197863.8	6002	1.06479	474.522	344.505	0.00261842	19-36131683-A-G	-719104	191	213	0.236667	1	0.000877508	0.300687	0.0897274	0.694031	0.687293	ENSG00000197863.8	2	0.520423	5.80995e-05
chr19:36915022:36915130:clu_41058_NA:ENSG00000185869.14	5948	1.0611	348.485	351.118	0.00224909	19-37225695-A-G	309404	44	46	0.0511111	1	0.000820333	-0.633979	0.188111	0.522548	0.515222	ENSG00000185869.14	1	0.46063	7.79869e-05
chr19:36991299:36991751:clu_41062_NA:ENSG00000198453.12	5948	1.00331	2748.25	352.064	3.11278e-19	19-36971832-T-C	55503	304	405	0.450673	1	1.07984e-22	0.633991	0.0609715	9.999e-05	7.61597e-16	ENSG00000198453.12	8	6.06677e-15	7.80762e-06
chr19:37078570:37080345:clu_41064_NA:ENSG00000197050.10	5961	1.01092	1417	340.875	3.43569e-05	19-36821017-T-G	-186840	19	19	0.0212054	1	4.13835e-06	1.07561	0.230535	0.0453955	0.0457569	ENSG00000197050.10	5	0.0969804	1.56431e-05
chr19:37153606:37155865:clu_41066_NA:ENSG00000267437.1	6077	1.06064	343.024	355.665	0.00372281	19-37760289-A-C	618649	9	9	0.0100223	1	0.00159789	1.28738	0.405223	0.705629	0.699339	ENSG00000267437.1	1	0.523669	7.90836e-05
chr19:37107695:37108287:clu_41067_NA:ENSG00000196967.10	6034	0.985439	875.38	343.328	5.86568e-20	19-37106493-A-C	-66248	301	404	0.449777	1	4.06411e-24	-0.772119	0.071579	9.999e-05	8.91972e-17	ENSG00000196967.10	3	7.48015e-16	2.26687e-05
chr19:37224939:37230409:clu_41078_NA:ENSG00000188283.11	5997	1.03479	880.058	345.221	0.00159677	19-37134465-C-A	-83461	27	27	0.0300668	1	0.000489906	0.75784	0.215685	0.744326	0.743085	ENSG00000188283.11	3	0.53786	2.78147e-05
chr19:37189753:37190024:clu_41074_NA:ENSG00000245680.9	5996	0.99705	1254.79	324.508	0.000384653	19-36644579-GT-G	-573574	17	17	0.0192744	1	5.24003e-05	-1.0577	0.258812	0.380262	0.384359	ENSG00000245680.9	6	0.403204	1.66431e-05
chr19:37324265:37324796:clu_41082_NA:ENSG00000181666.17	6044	0.954506	3261.2	325.771	6.92041e-08	19-37372703-T-G	59866	285	358	0.398438	1	8.6733e-10	-0.409502	0.0652546	0.00109989	0.000336832	ENSG00000181666.17	14	0.00109671	5.28143e-06
chr19:37380372:37388306:clu_41089_NA:ENSG00000189164.14	6048	1.02112	809.674	365.154	0.00183015	19-36383210-G-T	-987851	333	440	0.488889	1	0.000817978	0.26073	0.0773439	0.766023	0.766244	ENSG00000189164.14	2	0.543853	2.85768e-05
chr19:37476434:37483879:clu_41094_NA:ENSG00000171827.10	6121	1.04714	1180.68	359.769	3.71251e-06	19-37554849-C-T	87264	198	226	0.251111	1	5.56779e-07	-0.449696	0.0884507	0.00209979	0.00331678	ENSG00000171827.10	3	0.00948662	2.17889e-05
chr19:37444964:37465313:clu_41090_NA:ENSG00000196437.10	6122	1.0014	1790.57	350.459	0.000368886	19-36745125-T-A	-724150	9	9	0.0100223	1	9.46685e-05	1.32454	0.336022	0.483352	0.482794	ENSG00000196437.10	5	0.450608	1.18854e-05
chr19:37476434:37483879:clu_41094_NA:ENSG00000188227.12	6176	1.00692	1083.79	345.671	5.75574e-06	19-37554849-C-T	47910	198	226	0.251111	1	5.56779e-07	-0.449696	0.0884507	0.00489951	0.00598629	ENSG00000188227.12	3	0.0162574	2.01071e-05
chr19:37595095:37598376:clu_41101_NA:ENSG00000171817.16	6231	1.00016	1401.97	343.01	0.000354319	19-38381695-C-A	830289	97	102	0.113333	1	7.56458e-05	0.46206	0.115593	0.393161	0.391467	ENSG00000171817.16	4	0.406966	1.50984e-05
chr19:37584097:37586668:clu_41100_NA:ENSG00000180479.13	6231	1.05178	684.514	345.276	0.000205654	19-38336502-CGGCCGGGAGCAAGAGCAGGGGCGG-C	741712	24	24	0.0266667	1	4.14251e-05	0.946085	0.22835	0.112989	0.115779	ENSG00000180479.13	2	0.194181	3.82796e-05
chr19:37643363:37644610:clu_41104_NA:ENSG00000120784.15	6217	1.03208	956.181	360.235	0.000823414	19-38225332-C-G	532995	216	252	0.28	1	0.000298869	-0.329464	0.090345	0.530447	0.530053	ENSG00000120784.15	2	0.466205	2.5318e-05
chr19:37708009:37709696:clu_41106_NA:ENSG00000198182.12	6241	1.04116	910.626	359.568	0.00289317	19-37988535-A-G	268745	188	215	0.238889	1	0.00126577	0.289484	0.0891934	0.922908	0.923014	ENSG00000198182.12	2	0.587841	2.75827e-05
chr19:37759139:37770005:clu_41108_NA:ENSG00000189144.13	6446	0.984822	1162.67	315.466	0.000296984	19-38581195-T-A	763895	22	23	0.0255556	1	2.91099e-05	0.811168	0.191918	0.29887	0.299063	ENSG00000189144.13	4	0.354518	1.70206e-05
chr19:38029156:38081256:clu_41112_NA:ENSG00000105738.10	6457	0.866519	1132.22	263.703	0.00199853	19-37974148-T-A	66920	236	288	0.320312	1	9.37447e-05	0.305102	0.077353	0.923008	0.91873	ENSG00000105738.10	13	0.586362	9.67009e-06
chr19:38264723:38283627:clu_41127_NA:ENSG00000167642.12	6858	0.968257	2065.92	317.189	4.23553e-14	19-38264452-C-G	20417	184	214	0.238307	1	3.20537e-18	0.572623	0.0628123	9.999e-05	1.84916e-10	ENSG00000167642.12	7	1.06847e-09	8.88782e-06
chr19:38290575:38291840:clu_41130_NA:ENSG00000167644.11	7054	0.961596	1568.24	320.912	2.13332e-10	19-38306403-G-T	2242	101	111	0.123608	1	3.43604e-13	0.713842	0.0949806	9.999e-05	6.02543e-07	ENSG00000167644.11	5	2.64591e-06	1.13536e-05
chr19:38309643:38315717:clu_41134_NA:ENSG00000167645.16	7022	0.970041	5474.23	338.479	6.44102e-05	19-38438387-A-ATT	121114	267	334	0.37191	1	8.30132e-06	-0.326796	0.0724106	0.30277	0.311238	ENSG00000167645.16	12	0.362309	3.38171e-06
chr19:38326988:38327180:clu_41136_NA:ENSG00000099337.4	7016	0.792697	235.74	195.701	6.10149e-14	19-38626705-C-G	306861	9	9	0.01	1	3.18821e-28	-1.98711	0.167435	9.999e-05	2.73586e-09	ENSG00000099337.4	4	1.44967e-08	2.95807e-05
chr19:38337646:38343580:clu_41139_NA:ENSG00000099338.22	7018	0.995371	4983.36	378.747	0.000270086	19-39324936-G-A	989161	17	17	0.0188889	1	0.000122795	1.01055	0.260672	0.741826	0.741388	ENSG00000099338.22	6	0.537173	4.16013e-06
chr19:38382228:38383253:clu_41146_NA:ENSG00000099341.11	7056	1.00113	650.199	314.656	0.0051882	19-38800171-T-C	425635	34	34	0.0377778	1	0.00122168	-0.629481	0.193335	0.967903	0.965947	ENSG00000099341.11	2	0.598362	3.26925e-05
chr19:38403694:38404908:clu_41151_NA:ENSG00000130244.12	7070	0.951127	3215.46	341.951	0.000509169	19-39279964-G-A	876829	62	72	0.08	1	0.000114643	0.446967	0.114784	0.818018	0.819561	ENSG00000130244.12	7	0.558465	5.27166e-06
chr19:38414916:38417052:clu_41155_NA:ENSG00000171777.15	7077	0.979402	2066.75	329.82	5.1269e-18	19-38415152-G-A	-11153	107	121	0.134744	1	1.44228e-22	0.851024	0.0821177	9.999e-05	2.07354e-14	ENSG00000171777.15	5	1.54347e-13	9.34574e-06
chr19:38578204:38579982:clu_41170_NA:ENSG00000196218.12	7086	1.00663	6035.16	363.613	5.79633e-05	19-38766468-A-AAAATAAAT	332769	28	28	0.0314607	1	1.51127e-05	0.880887	0.201196	0.287571	0.292145	ENSG00000196218.12	9	0.349818	3.60643e-06
chr19:38617687:38617797:clu_41174_NA:ENSG00000104814.12	7369	0.946331	4711.45	324.209	0.000319585	19-37699944-GT-G	-918938	225	263	0.292222	1	4.09969e-05	-0.244662	0.059017	0.794321	0.795083	ENSG00000104814.12	13	0.551975	3.51649e-06
chr19:38619327:38624077:clu_41175_NA:ENSG00000178982.9	7369	0.779889	368.182	218.547	1.25348e-16	19-38630355-T-A	11273	30	31	0.0345982	1	1.39208e-30	1.36519	0.109498	9.999e-05	4.29274e-11	ENSG00000178982.9	6	2.59572e-10	1.73694e-05
chr19:38711361:38714469:clu_41182_NA:ENSG00000130402.11	7441	0.946805	2184.85	300.621	3.08436e-18	19-38710848-C-T	63178	277	354	0.393333	1	6.49604e-25	0.642091	0.0583669	9.999e-05	3.90656e-14	ENSG00000130402.11	10	2.84861e-13	7.60031e-06
chr19:38735429:38735502:clu_41187_NA:ENSG00000182472.8	7697	0.894485	2206.11	314.531	6.57955e-05	19-38928714-T-G	158810	10	10	0.0111111	1	3.86979e-06	1.02032	0.218008	0.167083	0.173251	ENSG00000182472.8	6	0.254733	5.78268e-06
chr19:38803780:38803869:clu_41197_NA:ENSG00000171747.8	7808	0.985881	3963.86	368.813	0.000251485	19-38806984-T-C	-6380	259	334	0.371938	1	9.17238e-05	-0.308929	0.0782161	0.633737	0.637114	ENSG00000171747.8	5	0.504594	5.01603e-06
chr19:38815717:38815857:clu_41201_NA:ENSG00000104823.8	7817	0.965303	1364.71	304.401	0.00249965	19-38057454-G-T	-774551	102	107	0.119154	1	0.000375979	-0.349684	0.0975291	0.972003	0.969418	ENSG00000104823.8	5	0.59853	1.32728e-05
chr19:38841682:38843842:clu_41206_NA:ENSG00000104824.16	7844	1.03784	4191.78	370.279	1.75476e-05	19-38063994-T-C	-788353	145	166	0.184444	1	4.67113e-06	0.32339	0.0697042	0.0639936	0.0631565	ENSG00000104824.16	7	0.124896	5.91238e-06
chr19:38871870:38873886:clu_41212_NA:ENSG00000187994.13	7897	0.884111	3468.93	317.152	4.37653e-06	19-38871018-G-C	-7261	260	316	0.351893	1	1.20704e-07	0.340432	0.0632188	0.029797	0.0256062	ENSG00000187994.13	10	0.0595093	3.47839e-06
chr19:38905120:38905202:clu_41230_NA:ENSG00000104825.16	7885	0.876165	474.756	254.05	0.00044066	19-38484921-G-T	-414779	9	9	0.01	1	6.01294e-06	-1.16726	0.25462	0.237376	0.241916	ENSG00000104825.16	3	0.313554	2.43371e-05
chr19:38893867:38898379:clu_41227_NA:ENSG00000068903.19	7884	0.959859	5810.1	322.587	0.000388073	19-38795591-GAA-G	-104271	289	371	0.412844	1	5.03414e-05	-0.323354	0.0789363	0.90401	0.902265	ENSG00000068903.19	16	0.582791	3.03981e-06
chr19:38918008:38918094:clu_41235_NA:ENSG00000104835.14	7878	0.98861	2544.04	343.061	0.000813628	19-39781279-G-T	850383	37	37	0.0411111	1	0.000207677	-0.722753	0.193133	0.880212	0.876278	ENSG00000104835.14	5	0.575761	7.91053e-06
chr19:39168312:39169532:clu_41242_NA:ENSG00000130669.17	7772	1.01995	4325.24	360.111	0.000268097	19-38286507-T-C	-839263	297	374	0.415556	1	8.12142e-05	-0.2694	0.0676917	0.682232	0.67852	ENSG00000130669.17	6	0.518445	5.32356e-06
chr19:39308542:39313931:clu_41250_NA:ENSG00000128011.4	7766	0.951191	389.062	293.468	0.00333683	19-40200455-G-A	885119	157	188	0.209354	1	0.000437929	0.275316	0.0776805	0.740926	0.745236	ENSG00000128011.4	1	0.538578	4.35832e-05
chr19:39328548:39329000:clu_41252_NA:ENSG00000268262.1	7759	0.949803	701.159	286.107	0.00103661	19-39326828-C-G	5970	32	35	0.0391499	1	6.88045e-05	-0.458799	0.114113	0.533647	0.541075	ENSG00000268262.1	3	0.470261	2.40243e-05
chr19:39333126:39335435:clu_41254_NA:ENSG00000130755.12	7728	0.992907	5168.87	381.121	2.01347e-06	19-39335692-C-A	-6680	36	38	0.0422222	1	5.88938e-07	0.869107	0.171326	0.010399	0.0107263	ENSG00000130755.12	6	0.0277556	3.96781e-06
chr19:39354066:39356689:clu_41265_NA:ENSG00000179134.15	7728	0.958656	3924.16	326.55	3.17789e-06	19-39344858-A-G	2462	183	261	0.29	1	1.21706e-07	0.487683	0.0905905	0.0179982	0.0151116	ENSG00000179134.15	8	0.0376649	4.4755e-06
chr19:39386799:39388339:clu_41269_NA:ENSG00000006712.14	7723	0.962438	919.629	311.048	0.000572522	19-39200576-A-T	-190619	233	273	0.303333	1	6.12532e-05	-0.271768	0.0671213	0.428257	0.428122	ENSG00000006712.14	2	0.42671	1.94372e-05
chr19:39391638:39392464:clu_41271_NA:ENSG00000063322.13	7723	1.04471	1167.5	368.091	0.000159206	19-40293715-C-T	902412	13	13	0.0145414	1	5.37061e-05	-0.951125	0.233074	0.154785	0.153982	ENSG00000063322.13	2	0.235209	2.18224e-05
chr19:39414195:39414992:clu_41278_NA:ENSG00000090924.14	7673	0.858896	1829.15	285.988	0.000338399	19-40326225-C-T	913640	23	23	0.0256125	1	1.36359e-05	1.0459	0.237616	0.511149	0.53344	ENSG00000090924.14	9	0.467861	5.73206e-06
chr19:39433761:39435658:clu_41255_NA:ENSG00000105193.8	7682	1.03774	994.105	366.273	1.37971e-13	19-39436185-T-C	237	312	419	0.465556	1	2.14875e-15	-0.495741	0.0601373	9.999e-05	5.72589e-11	ENSG00000105193.8	2	3.43329e-10	2.49203e-05
chr19:39445637:39445882:clu_41288_NA:ENSG00000196235.13	7682	0.856393	1430.64	240.735	5.50584e-11	19-39447524-C-T	11368	282	366	0.407366	1	4.15772e-18	-0.562849	0.06197	9.999e-05	8.70678e-07	ENSG00000196235.13	15	3.76784e-06	7.2243e-06
chr19:39485602:39485688:clu_41298_NA:ENSG00000105197.10	7712	0.980853	2712.66	351.551	0.000171635	19-39192703-A-AAATAAT	-287709	102	114	0.130734	1	3.91589e-05	0.407408	0.0980161	0.380762	0.381648	ENSG00000105197.10	5	0.402155	7.16697e-06
chr19:39735845:39737938:clu_41307_NA:ENSG00000105205.6	7702	0.8669	624.882	216.228	6.81344e-10	19-39735006-G-A	-3022	244	307	0.341111	1	7.0169e-18	0.533481	0.0591814	0.00029997	3.15479e-06	ENSG00000105205.6	7	1.30221e-05	1.75596e-05
chr19:39826867:39826952:clu_41310_NA:ENSG00000105204.13	7579	1.00968	3618.12	369.811	9.69725e-05	19-39914176-C-T	79975	12	13	0.0144444	1	3.19047e-05	1.1017	0.261994	0.291371	0.29149	ENSG00000105204.13	5	0.349298	6.09425e-06
chr19:39899697:39901925:clu_41320_NA:ENSG00000275395.4	7736	0.804179	836.309	255.231	1.40764e-10	19-39903804-C-T	-30822	182	208	0.231111	1	1.69136e-16	-0.733805	0.0854101	0.00019998	2.87105e-06	ENSG00000275395.4	7	1.19197e-05	8.98749e-06
chr19:39974828:39979817:clu_41331_NA:ENSG00000013275.7	7729	0.9108	766.361	261.485	0.00062483	19-40838523-C-A	867518	31	32	0.0357143	1	1.41275e-05	-0.57533	0.130948	0.411259	0.425754	ENSG00000013275.7	3	0.425476	1.81274e-05
chr19:40050377:40055416:clu_41344_NA:ENSG00000128000.15	7555	0.966822	5404.62	348.104	0.000509737	19-40743390-G-A	687181	31	32	0.0356347	1	0.000132008	0.669844	0.173606	0.940206	0.940312	ENSG00000128000.15	9	0.591745	3.37502e-06
chr19:40084798:40090166:clu_41346_NA:ENSG00000197782.14	7540	0.987625	8361.28	351.582	1.06751e-06	19-40088638-C-T	-2300	69	75	0.0833333	1	9.32786e-08	-0.670688	0.123416	0.00949905	0.0094696	ENSG00000197782.14	12	0.0248402	2.39643e-06
chr19:40192713:40198375:clu_41352_NA:ENSG00000130758.7	7643	0.967556	9024.26	346.964	0.000110741	19-39525189-CTG-C	-666555	249	295	0.328508	1	2.05509e-05	0.301362	0.0699588	0.643036	0.645929	ENSG00000130758.7	13	0.508032	2.02814e-06
chr19:40265351:40285181:clu_41334_NA:ENSG00000105221.16	7615	0.994184	5414.67	365.475	0.000116189	19-40654382-G-A	368846	296	376	0.418708	1	3.52155e-05	0.213215	0.0509871	0.471453	0.469813	ENSG00000105221.16	8	0.445484	3.80894e-06
chr19:40348768:40365718:clu_41365_NA:ENSG00000105223.19	7556	0.988581	8191.22	353.356	2.7966e-06	19-40365883-C-G	17427	34	36	0.04	1	3.14359e-07	0.830309	0.159727	0.0244976	0.0237601	ENSG00000105223.19	11	0.0558137	2.45655e-06
chr19:40333929:40336110:clu_41358_NA:ENSG00000160392.13	7556	0.997802	4559.27	339.247	1.17153e-37	19-40356374-T-G	7847	279	368	0.408889	1	2.52135e-46	-0.889238	0.0548127	9.999e-05	6.32658e-34	ENSG00000160392.13	9	1.13709e-32	4.59552e-06
chr19:40423546:40425867:clu_41375_NA:ENSG00000197019.4	7602	0.94426	336.401	269.269	0.00512023	19-39790544-A-G	-635481	149	168	0.187082	1	0.000462657	-0.254397	0.0720821	0.837516	0.837056	ENSG00000197019.4	1	0.563923	4.87659e-05
chr19:40448046:40451364:clu_41376_NA:ENSG00000090013.9	7571	1.05718	1270.93	372.862	0.00328852	19-39687367-CA-C	-778473	288	349	0.388262	1	0.00178639	-0.229864	0.0731192	0.980902	0.982799	ENSG00000090013.9	2	0.602734	2.1061e-05
chr19:40590422:40590730:clu_41363_NA:ENSG00000160410.14	7566	1.03576	3846.86	376.582	9.50598e-07	19-40586981-C-G	10130	59	61	0.0677778	1	2.1837e-07	-0.747557	0.141852	0.00249975	0.00294044	ENSG00000160410.14	5	0.00847119	6.38843e-06
chr19:40619493:40623604:clu_41393_NA:ENSG00000090006.17	7494	1.00063	21091.8	379.009	6.70667e-07	19-40589912-T-C	-2971	306	394	0.437778	1	1.62256e-07	0.350252	0.06574	0.0161984	0.0140043	ENSG00000090006.17	21	0.0351993	1.00566e-06
chr19:40686995:40691592:clu_41398_NA:ENSG00000105245.9	7426	1.0052	5269.66	371.583	6.0084e-05	19-39868933-T-C	-822039	162	184	0.204444	1	1.94333e-05	0.350689	0.0811666	0.271773	0.269076	ENSG00000105245.9	6	0.333907	4.10504e-06
chr19:40718290:40725340:clu_41405_NA:ENSG00000086544.2	7441	0.895696	898.515	255.698	2.95156e-05	19-39969797-T-C	-747306	18	18	0.02	1	8.23147e-08	-1.21144	0.22195	0.0461954	0.0398248	ENSG00000086544.2	5	0.0868007	1.429e-05
chr19:40686995:40691592:clu_41398_NA:ENSG00000123815.11	7441	0.886731	2840.97	279.723	0.000500296	19-39868933-T-C	-849274	162	184	0.204444	1	1.94333e-05	0.350689	0.0811666	0.793221	0.796094	ENSG00000123815.11	15	0.551975	4.30787e-06
chr19:40751481:40757332:clu_41414_NA:ENSG00000077312.8	7359	1.04759	1313.81	371.634	0.000101985	19-41611606-C-T	860969	25	25	0.0278396	1	3.53123e-05	0.91012	0.217675	0.109189	0.111442	ENSG00000077312.8	2	0.189589	1.96166e-05
chr19:40741439:40741694:clu_41409_NA:ENSG00000188493.14	7355	0.99706	7318.35	363.104	0.000281694	19-41212670-G-T	461117	265	341	0.378889	1	9.20031e-05	0.266963	0.0676038	0.873313	0.873396	ENSG00000188493.14	9	0.574575	2.85374e-06
chr19:40771925:40775537:clu_41415_NA:ENSG00000261857.6	7313	1.04379	3550.28	378.582	5.5375e-11	19-40775201-G-C	3553	56	57	0.0633333	1	4.72218e-12	-1.12407	0.157896	9.999e-05	9.80896e-08	ENSG00000261857.6	4	4.6011e-07	7.14994e-06
chr19:40780499:40783778:clu_41418_NA:ENSG00000167578.17	7287	1.02089	2481.54	374.367	5.68349e-05	19-41441823-A-G	663607	243	310	0.344444	1	1.9612e-05	-0.308121	0.071349	0.121788	0.125054	ENSG00000167578.17	3	0.204295	9.31532e-06
chr19:41194709:41197779:clu_41434_NA:ENSG00000167600.13	6323	0.989435	5977.43	376.239	3.9829e-05	19-40443334-C-CTCACCCCG	-749715	52	53	0.0588889	1	1.38452e-05	0.65034	0.147866	0.210079	0.21619	ENSG00000167600.13	6	0.292838	3.37908e-06
chr19:41264798:41268223:clu_41440_NA:ENSG00000105323.16	6289	0.984833	6846.37	348.816	7.79585e-06	19-40484946-ACAAAAAC-A	-777550	208	256	0.285235	1	9.00777e-07	0.355889	0.0713716	0.0565943	0.0546929	ENSG00000105323.16	13	0.111942	2.89064e-06
chr19:41310356:41316384:clu_41448_NA:ENSG00000142039.3	6210	0.987222	1665.24	329.234	0.00100421	19-40814075-G-A	-496114	13	14	0.0155902	1	0.000199043	-0.926059	0.246734	0.814919	0.815932	ENSG00000142039.3	4	0.557087	1.20111e-05
chr19:41382921:41383561:clu_41453_NA:ENSG00000142046.14	6148	0.994532	10715.9	372.203	3.31327e-45	19-41391783-G-A	40872	287	358	0.397778	1	6.59005e-51	0.932279	0.0539839	9.999e-05	5.92188e-41	ENSG00000142046.14	12	1.37091e-39	1.92758e-06
chr19:41342033:41342170:clu_41444_NA:ENSG00000105329.9	6142	1.01401	1813.78	365.342	0.000275583	19-40720510-C-G	-633401	265	321	0.357461	1	9.42931e-05	-0.298431	0.0756895	0.393261	0.386601	ENSG00000105329.9	3	0.404403	1.23822e-05
chr19:41363077:41363432:clu_41455_NA:ENSG00000123810.7	6125	0.948444	2497.23	318.777	1.64391e-06	19-41363040-T-TTCGAGA	-1133	57	61	0.0679287	1	3.60745e-08	0.672144	0.119741	0.0069993	0.00555395	ENSG00000123810.7	6	0.0152617	6.7018e-06
chr19:41382921:41383561:clu_41453_NA:ENSG00000248098.11	6112	0.978983	11333.6	363.736	3.23556e-44	19-41391783-G-A	-5677	287	358	0.397778	1	6.59005e-51	0.932279	0.0539839	9.999e-05	2.49431e-39	ENSG00000248098.11	16	5.35815e-38	1.70104e-06
chr19:41387603:41389765:clu_41456_NA:ENSG00000077348.8	6112	0.817749	172.788	188.639	0.00444712	19-41723047-A-G	325568	33	33	0.0368304	1	2.1126e-05	-0.433855	0.100865	0.60104	0.625718	ENSG00000077348.8	3	0.500276	4.74459e-05
chr19:41426810:41427284:clu_41466_NA:ENSG00000177191.2	6082	1.03008	907.826	357.619	1.36641e-10	19-41394904-C-T	-33826	94	99	0.11	1	3.26089e-12	-0.765464	0.106669	9.999e-05	7.58956e-08	ENSG00000177191.2	2	3.59303e-07	2.64492e-05
chr19:41432408:41433537:clu_41470_NA:ENSG00000105341.18	6044	0.960282	4664.85	357.259	1.16216e-77	19-41427885-TGAG-T	-12832	307	401	0.446429	1	3.39076e-91	-1.18081	0.044775	9.999e-05	4.47866e-71	ENSG00000105341.18	7	2.62601e-69	3.79357e-06
chr19:41549552:41550138:clu_41479_NA:ENSG00000268027.5	5902	0.922383	3282.4	313.036	5.38332e-07	19-41581783-A-G	36591	212	244	0.271715	1	6.11008e-09	0.388109	0.065382	0.00519948	0.00297799	ENSG00000268027.5	9	0.00856901	4.48848e-06
chr19:41565060:41565568:clu_41480_NA:ENSG00000007129.17	5904	0.931904	8320.37	326.59	2.11639e-46	19-41579520-G-A	30002	243	306	0.340757	1	2.58007e-59	0.876958	0.0457579	9.999e-05	1.26151e-39	ENSG00000007129.17	23	2.73455e-38	1.85652e-06
chr19:41619711:41620211:clu_41486_NA:ENSG00000105352.10	5867	0.751743	136.338	121.442	3.6958e-16	19-41620075-C-T	-6999	187	216	0.24	1	3.98259e-52	-1.09579	0.0624529	9.999e-05	1.0958e-10	ENSG00000105352.10	20	6.45153e-10	3.84413e-05
chr19:41762223:41766183:clu_41497_NA:ENSG00000086548.8	5835	1.02752	1003.35	364.356	0.000692648	19-41258853-A-G	-492124	40	41	0.0455556	1	0.000265331	-0.65728	0.178696	0.489051	0.48781	ENSG00000086548.8	2	0.452296	2.36805e-05
chr19:41799077:41799950:clu_41491_NA:ENSG00000268833.1	5964	1.02219	557.958	343.468	0.00176581	19-41151935-C-G	-634958	145	161	0.179688	1	0.000535203	-0.325538	0.093294	0.620038	0.617352	ENSG00000268833.1	1	0.497087	4.16537e-05
chr19:41808930:41809916:clu_41495_NA:ENSG00000170956.16	5977	0.9251	4609.52	321.229	3.84329e-44	19-41806347-C-T	9910	302	394	0.437778	1	2.56511e-57	1.07208	0.0572793	9.999e-05	1.73262e-37	ENSG00000170956.16	16	3.55129e-36	3.23995e-06
chr19:41884493:41888064:clu_41506_NA:ENSG00000076928.17	6039	1.03092	12460.8	372.757	7.62154e-06	19-41883736-A-G	575	325	440	0.489978	1	1.96765e-06	0.283572	0.0587802	0.0829917	0.08306	ENSG00000076928.17	23	0.154326	1.93367e-06
chr19:41956890:41957018:clu_41523_NA:ENSG00000105404.10	6194	0.989073	1602.19	336.474	0.00206094	19-42200799-G-A	241409	13	13	0.0144444	1	0.00056646	0.987263	0.284207	0.963904	0.964119	ENSG00000105404.10	5	0.597942	1.25864e-05
chr19:42133028:42134265:clu_41551_NA:ENSG00000254887.1	6486	0.896715	754.669	276.748	3.97365e-06	19-42147447-T-G	14892	105	110	0.122494	1	1.26259e-08	-0.57849	0.0996393	0.0105989	0.00567984	ENSG00000254887.1	4	0.0155491	1.7106e-05
chr19:42133028:42134265:clu_41551_NA:ENSG00000259436.1	6456	1.01157	1626.79	357.364	1.58181e-07	19-42147447-T-G	-5122	105	110	0.122494	1	1.26259e-08	-0.57849	0.0996393	0.00049995	0.000232684	ENSG00000259436.1	3	0.000772733	1.36635e-05
chr19:42099821:42117250:clu_41543_NA:ENSG00000028277.21	6583	1.01945	2997	322.704	0.000760034	19-42745750-G-A	549165	57	59	0.0655556	1	0.000119867	-0.528771	0.136184	0.893011	0.894114	ENSG00000028277.21	12	0.581181	7.66694e-06
chr19:42215252:42217632:clu_41547_NA:ENSG00000160570.13	6547	0.991439	6886.1	363.91	3.50558e-05	19-42980993-T-G	760853	188	217	0.246591	1	8.54609e-06	0.255233	0.0566349	0.214879	0.217996	ENSG00000160570.13	12	0.294226	2.95919e-06
chr19:42224305:42224387:clu_41553_NA:ENSG00000167625.10	6546	1.04743	733.027	360.646	0.000432442	19-42104723-C-T	-115548	28	28	0.0311111	1	0.000142996	0.757759	0.197429	0.254975	0.251085	ENSG00000167625.10	2	0.320596	3.51354e-05
chr19:42249942:42250331:clu_41556_NA:ENSG00000105722.9	6444	1.01897	1464.96	335.5	0.000364504	19-41934765-A-G	-320392	247	283	0.31448	1	6.50813e-05	0.248641	0.0616341	0.406259	0.404547	ENSG00000105722.9	5	0.413877	1.5653e-05
chr19:42291466:42291558:clu_41565_NA:ENSG00000079432.7	6489	0.891791	3551.36	303.932	0.000148316	19-43261123-T-G	992586	63	71	0.0790646	1	7.96341e-06	-0.592684	0.131057	0.449655	0.464767	ENSG00000079432.7	22	0.443995	3.54102e-06
chr19:42297365:42299970:clu_41573_NA:ENSG00000079462.7	6627	0.90129	332.507	228.835	0.00551074	19-41707013-CTGAGGCTTGTCGGCCGCCCACT-C	-596533	9	9	0.010158	1	0.00016551	-1.03707	0.272856	0.863114	0.864694	ENSG00000079462.7	3	0.571404	3.97728e-05
chr19:42370831:42371350:clu_41600_NA:ENSG00000105429.12	6696	1.00422	5483.99	361.017	5.87812e-06	19-43012215-A-T	686606	25	25	0.0279018	1	9.92401e-07	1.10258	0.222002	0.0324968	0.031208	ENSG00000105429.12	11	0.0706906	3.9281e-06
chr19:42397224:42408258:clu_41602_NA:ENSG00000213904.8	6788	1.04375	551.293	356.375	0.00297574	19-41973188-C-T	-423940	27	29	0.032294	1	0.00124364	0.708149	0.217844	0.79512	0.793847	ENSG00000213904.8	1	0.551861	4.60367e-05
chr19:42405561:42407174:clu_41606_NA:ENSG00000079435.9	6753	1.0336	5030	377.751	0.000258407	19-42602669-A-T	175243	56	64	0.0711111	1	0.000114535	0.580936	0.149179	0.720728	0.715177	ENSG00000079435.9	8	0.528605	4.84302e-06
chr19:42512479:42516773:clu_41610_NA:ENSG00000079385.21	6882	0.928552	1456.74	285.065	2.06565e-05	19-42561795-A-G	561	167	212	0.235556	1	2.27132e-07	-0.426331	0.0810164	0.0424958	0.039198	ENSG00000079385.21	7	0.0856956	1.04298e-05
chr19:42583337:42588784:clu_41613_NA:ENSG00000124469.11	6879	0.890977	469.307	228.399	0.000339555	19-42739958-C-CT	144903	15	15	0.0170068	1	1.1326e-06	-1.26471	0.256047	0.182682	0.188593	ENSG00000124469.11	5	0.269976	2.66819e-05
chr19:43353766:43353853:clu_41621_NA:ENSG00000204936.9	8500	0.913939	130.785	190.946	1.8825e-12	19-43352258-T-C	-1401	10	10	0.0111607	1	1.24983e-25	-2.34357	0.209408	9.999e-05	1.70939e-09	ENSG00000204936.9	1	9.18696e-09	0.000107967
chr19:43497876:43501734:clu_41639_NA:ENSG00000176531.10	8964	1.05166	4739.5	377.238	4.20748e-05	19-43306700-C-G	-198235	289	359	0.399777	1	1.51066e-05	0.321652	0.0734644	0.161584	0.162201	ENSG00000176531.10	6	0.244325	5.52632e-06
chr19:43534501:43535029:clu_41644_NA:ENSG00000176472.10	9007	0.953711	1440.55	304.498	0.000752339	19-43348348-C-G	-177149	16	16	0.0177778	1	7.39515e-05	-0.940901	0.235057	0.677532	0.680943	ENSG00000176472.10	4	0.519111	1.19117e-05
chr19:43526349:43526515:clu_41641_NA:ENSG00000105755.7	9012	0.963235	4072.9	346.64	0.000237974	19-43717840-C-A	190596	16	17	0.0188889	1	5.1129e-05	-0.922498	0.225403	0.637936	0.636812	ENSG00000105755.7	7	0.504527	4.40497e-06
chr19:43546106:43546595:clu_41645_NA:ENSG00000073050.11	9129	0.963232	3136.08	304.324	1.32695e-05	19-44462687-C-T	882214	14	14	0.0155556	1	2.98901e-07	-1.25212	0.24041	0.0487951	0.0465303	ENSG00000073050.11	10	0.0983591	5.72076e-06
chr19:43614434:43619558:clu_41658_NA:ENSG00000131116.11	9199	0.99534	3905.72	340.987	0.000192938	19-43335796-G-A	-284078	107	112	0.124722	1	3.42735e-05	-0.361563	0.08633	0.527647	0.53157	ENSG00000131116.11	7	0.467007	5.30725e-06
chr19:43649143:43652225:clu_41632_NA:ENSG00000105767.2	9202	1.00402	10669.8	373.26	9.14379e-05	19-43432859-T-C	-206980	28	29	0.0322222	1	3.24958e-05	-0.764255	0.181933	0.623338	0.621304	ENSG00000105767.2	11	0.49881	2.01717e-06
chr19:43649143:43652225:clu_41632_NA:ENSG00000011422.11	9208	0.989457	7555.16	371.397	9.52181e-05	19-43432859-T-C	-237688	28	29	0.0322222	1	3.24958e-05	-0.764255	0.181933	0.519348	0.51805	ENSG00000011422.11	9	0.461722	2.67369e-06
chr19:43697517:43697786:clu_41664_NA:ENSG00000283525.1	9223	1.01628	4063.39	377.386	3.78957e-05	19-43685197-C-CTTT	-4805	132	152	0.170787	1	1.35019e-05	-0.428098	0.0972094	0.135886	0.137388	ENSG00000283525.1	4	0.218483	5.58024e-06
chr19:43747897:43747978:clu_41668_NA:ENSG00000105771.13	9253	0.941015	1690.88	292.755	0.000107023	19-43815730-TTTTTA-T	60740	13	13	0.0144444	1	3.36819e-06	-1.24646	0.264636	0.182182	0.188033	ENSG00000105771.13	5	0.269407	9.55088e-06
chr19:43776636:43780703:clu_41674_NA:ENSG00000104783.11	9192	0.906639	1843.06	281.879	0.00100734	19-43167531-T-C	-613726	28	29	0.0323661	1	5.81885e-05	-0.793918	0.19548	0.867313	0.86628	ENSG00000104783.11	7	0.571818	7.37729e-06
chr19:43837179:43846939:clu_41676_NA:ENSG00000167637.16	9114	0.995494	4758.96	349.21	0.000454318	19-44245735-C-CGTGTGT	418443	9	9	0.0100223	1	0.000117931	1.20047	0.308851	0.886811	0.885845	ENSG00000167637.16	6	0.57817	4.35864e-06
chr19:43931365:43932604:clu_41686_NA:ENSG00000124459.11	8966	0.918583	4167.07	305.221	5.53582e-05	19-44776083-A-G	840805	168	205	0.228795	1	2.17802e-06	-0.419735	0.0873925	0.233477	0.240938	ENSG00000124459.11	10	0.312854	3.46854e-06
chr19:44063566:44066064:clu_41693_NA:ENSG00000204920.10	8846	1.00945	6445.65	359.327	7.11926e-16	19-44067895-C-G	100033	163	189	0.210468	1	2.45085e-18	0.698338	0.0763109	9.999e-05	3.57153e-12	ENSG00000204920.10	7	2.31836e-11	3.41754e-06
chr19:43988558:43991548:clu_41692_NA:ENSG00000159882.12	8763	0.872653	625.665	260.972	1.23396e-07	19-43984200-G-A	-18748	51	56	0.0625	1	1.82585e-11	-0.865502	0.125293	0.00059994	0.000270604	ENSG00000159882.12	3	0.000891215	1.81109e-05
chr19:44025478:44027023:clu_41699_NA:ENSG00000159885.13	8692	0.973217	635.087	316.952	0.000451823	19-44704558-T-C	679216	130	147	0.163333	1	5.2646e-05	-0.372403	0.0911501	0.261974	0.261368	ENSG00000159885.13	1	0.32847	2.95748e-05
chr19:44063566:44066064:clu_41693_NA:ENSG00000178386.12	8576	1.01121	5115.03	356.748	9.02713e-16	19-44067895-C-G	16528	163	189	0.210468	1	2.45085e-18	0.698338	0.0763109	9.999e-05	3.42958e-12	ENSG00000178386.12	6	2.23229e-11	4.339e-06
chr19:44063566:44066064:clu_41693_NA:ENSG00000186026.6	8457	1.00566	3295.87	347.194	2.17602e-15	19-44067895-C-G	-4249	163	189	0.210468	1	2.45085e-18	0.698338	0.0763109	9.999e-05	6.1872e-12	ENSG00000186026.6	4	3.96943e-11	6.57644e-06
chr19:44094488:44096343:clu_41705_NA:ENSG00000267680.5	8423	0.858883	492.909	218.304	0.00790829	19-44552147-G-GT	457808	82	85	0.0944444	1	0.000223921	-0.491032	0.131903	0.990101	0.985505	ENSG00000267680.5	4	0.602928	2.12718e-05
chr19:44118574:44130850:clu_41713_NA:ENSG00000256294.7	8356	0.984578	525.908	301.84	0.00497548	19-44993518-A-G	881337	265	341	0.378889	1	0.000907382	-0.237571	0.0710953	0.928507	0.929462	ENSG00000256294.7	1	0.589115	3.7588e-05
chr19:44141615:44142314:clu_41714_NA:ENSG00000263002.7	8300	1.02503	5845.1	378.291	1.3644e-05	19-44150074-T-C	8517	320	445	0.494444	1	4.45832e-06	0.374945	0.0806405	0.0679932	0.0711461	ENSG00000263002.7	6	0.13681	4.02342e-06
chr19:44165142:44165757:clu_41716_NA:ENSG00000167380.16	8244	1.00754	4076.94	386.222	0.000304375	19-44852884-C-T	687811	249	297	0.33	1	0.000162692	0.333905	0.0877495	0.708329	0.708085	ENSG00000167380.16	3	0.526327	5.35948e-06
chr19:44212585:44213090:clu_41722_NA:ENSG00000131115.15	8179	0.940786	5760.11	327.785	2.04027e-05	19-44821701-C-T	614154	20	20	0.0222717	1	1.37096e-06	-1.34708	0.274924	0.129587	0.129143	ENSG00000131115.15	10	0.209052	2.80055e-06
chr19:44289196:44298820:clu_41725_NA:ENSG00000159917.15	8175	0.983016	3833.41	353.606	0.000501985	19-44561998-C-G	256952	79	93	0.103333	1	0.000146299	0.455339	0.118815	0.858714	0.858048	ENSG00000159917.15	4	0.569744	5.12093e-06
chr19:44388102:44392340:clu_41730_NA:ENSG00000267508.5	8095	1.03149	1306.99	379.079	9.34627e-05	19-44905579-T-G	503971	300	417	0.464286	1	3.82842e-05	0.310399	0.0745809	0.10329	0.106071	ENSG00000267508.5	1	0.184861	1.84779e-05
chr19:44497377:44500275:clu_41738_NA:ENSG00000167384.10	8064	1.0451	5520.63	388.77	9.75908e-36	19-44499990-T-C	-534	268	351	0.39	1	1.46405e-38	0.964526	0.0669245	9.999e-05	2.05355e-33	ENSG00000167384.10	4	3.61817e-32	4.6224e-06
chr19:44657910:44661292:clu_41749_NA:ENSG00000073008.14	8104	0.993793	4049.12	345.166	0.000155238	19-43711950-G-A	-931848	10	10	0.0111111	1	2.94103e-05	1.23295	0.291878	0.470253	0.469718	ENSG00000073008.14	5	0.445475	5.08479e-06
chr19:44681312:44682567:clu_41752_NA:ENSG00000186567.12	8143	0.933808	4108.95	317.904	0.000179571	19-44579026-G-C	-83252	25	25	0.0277778	1	1.61909e-05	-0.798408	0.183016	0.547945	0.553982	ENSG00000186567.12	8	0.474049	3.79469e-06
chr19:44751380:44756232:clu_41761_NA:ENSG00000069399.14	8006	0.907788	768.991	244.645	8.09676e-05	19-44753690-G-A	5854	42	48	0.0533333	1	2.30675e-07	-0.590918	0.112358	0.0823918	0.0809718	ENSG00000069399.14	4	0.15143	1.77873e-05
chr19:44874478:44878223:clu_41774_NA:ENSG00000130202.9	7836	1.04628	3597.05	373.484	2.00106e-05	19-44868202-GA-G	22027	45	45	0.0513699	1	5.9464e-06	-0.816666	0.178048	0.0578942	0.0602057	ENSG00000130202.9	4	0.120636	7.12772e-06
chr19:44901104:44901208:clu_41778_NA:ENSG00000130204.12	7793	0.92046	257.818	231.451	0.0127167	19-44296115-T-G	-594454	304	395	0.438889	1	0.000773717	0.213051	0.0629071	0.973203	0.968713	ENSG00000130204.12	1	0.598471	5.66016e-05
chr19:44990945:44991238:clu_41787_NA:ENSG00000104853.15	7781	0.87483	682.746	274.188	0.00199636	19-45650295-A-G	695704	11	11	0.0122494	1	0.000127581	0.923859	0.238906	0.781922	0.787379	ENSG00000104853.15	3	0.549715	1.67982e-05
chr19:45002996:45009814:clu_41789_NA:ENSG00000104856.13	7709	1.00926	3513.64	347.162	0.000179948	19-44515770-C-A	-485660	9	9	0.01	1	3.70285e-05	-1.13484	0.272155	0.463554	0.464128	ENSG00000104856.13	5	0.44374	6.26444e-06
chr19:45064630:45067337:clu_41790_NA:ENSG00000104859.14	7765	0.950351	4575.41	317.018	0.000177653	19-44737991-C-CA	-301049	10	10	0.0111359	1	1.55352e-05	-1.37956	0.315549	0.567743	0.579814	ENSG00000104859.14	10	0.484298	3.69114e-06
chr19:45075822:45090107:clu_41793_NA:ENSG00000142252.10	7796	0.994164	8447.55	380.227	0.00015273	19-45540935-C-T	461740	16	16	0.0178571	1	6.75658e-05	-0.902998	0.224348	0.725127	0.726947	ENSG00000142252.10	6	0.532635	2.44123e-06
chr19:45259189:45263113:clu_41821_NA:ENSG00000007047.14	7797	0.954132	5358.37	332.402	0.000133809	19-44980523-A-G	-98765	35	36	0.0400891	1	1.71582e-05	-0.640831	0.147344	0.528647	0.534099	ENSG00000007047.14	8	0.468095	3.20872e-06
chr19:45140606:45141322:clu_41811_NA:ENSG00000104866.10	7839	0.973214	6554.85	360.603	0.000406783	19-46076545-T-C	985149	10	10	0.0111111	1	0.000133098	-1.16979	0.303343	0.934907	0.933926	ENSG00000104866.10	8	0.589917	2.86539e-06
chr19:45164970:45178135:clu_41819_NA:ENSG00000007255.10	7840	0.975452	6427.5	359.273	5.13071e-05	19-45151088-TG-T	-27149	95	101	0.112222	1	1.16447e-05	0.471808	0.106327	0.292271	0.292239	ENSG00000007255.10	7	0.349818	2.952e-06
chr19:45345799:45346544:clu_41827_NA:ENSG00000104892.16	8199	1.02506	1994.99	363.203	0.000226975	19-44677956-A-G	-655478	129	143	0.159243	1	7.19235e-05	-0.425725	0.106174	0.354165	0.352193	ENSG00000104892.16	2	0.386108	1.17898e-05
chr19:45369147:45370133:clu_41838_NA:ENSG00000104884.14	8115	0.96811	11497.3	367.838	0.000162243	19-45985869-T-C	614951	316	415	0.462138	1	5.45486e-05	0.295284	0.0724264	0.856414	0.852916	ENSG00000104884.14	11	0.568344	1.59595e-06
chr19:45407235:45408133:clu_41844_NA:ENSG00000117877.10	8054	1.02688	2585.7	382.038	0.000138821	19-45034159-A-AAAAT	-372050	36	38	0.0423163	1	6.33221e-05	-0.834283	0.206464	0.287671	0.289332	ENSG00000117877.10	2	0.348023	9.16496e-06
chr19:45397058:45398005:clu_41842_NA:ENSG00000104881.15	8054	1.03094	4354.31	380.986	7.7024e-05	19-45887197-C-G	480848	156	191	0.212222	1	3.23635e-05	-0.425514	0.101272	0.275972	0.271109	ENSG00000104881.15	3	0.335409	5.53401e-06
chr19:45419197:45420324:clu_41848_NA:ENSG00000012061.15	8193	0.979528	11116.8	359.452	4.49755e-16	19-45419514-C-T	-59314	14	15	0.0166667	1	1.45199e-18	-2.13399	0.231481	9.999e-05	8.59022e-12	ENSG00000012061.15	12	5.44276e-11	1.73848e-06
chr19:45500561:45500650:clu_41854_NA:ENSG00000213889.10	8199	0.973135	5602.97	344.412	0.000148296	19-46250033-T-C	761256	18	19	0.0211111	1	2.72716e-05	0.907429	0.213919	0.574243	0.576894	ENSG00000213889.10	6	0.483161	3.35099e-06
chr19:45489553:45493160:clu_41857_NA:ENSG00000125744.11	8153	0.982699	9934.18	384.229	0.000136238	19-46409310-G-GA	912249	27	27	0.0300668	1	6.51055e-05	0.889339	0.220458	0.746125	0.747744	ENSG00000125744.11	7	0.53949	1.97327e-06
chr19:45523695:45523841:clu_41861_NA:ENSG00000125753.13	8171	1.03975	3496.08	379.727	3.95464e-63	19-45523712-T-A	17133	189	217	0.242188	1	8.46983e-70	-1.28944	0.0599352	9.999e-05	6.21234e-62	ENSG00000125753.13	4	2.98248e-60	7.14402e-06
chr19:45553911:45584623:clu_41868_NA:ENSG00000125741.4	8091	0.992072	881.617	339.558	0.000801783	19-44848259-C-G	-753953	19	20	0.0222222	1	0.000189117	-0.856671	0.227445	0.511749	0.510783	ENSG00000125741.4	1	0.460188	2.31779e-05
chr19:45642072:45642225:clu_41882_NA:ENSG00000267757.4	8105	1.03838	1380.36	378.819	3.9042e-36	19-45641767-G-T	273	265	345	0.383333	1	5.68714e-40	-0.984827	0.0667866	9.999e-05	3.06121e-34	ENSG00000267757.4	1	5.57198e-33	1.79932e-05
chr19:45633139:45638845:clu_41878_NA:ENSG00000125746.16	8118	0.982303	17242	346.651	0.000112072	19-46358173-T-C	712544	328	429	0.476667	1	2.06699e-05	-0.295276	0.0685671	0.862014	0.859302	ENSG00000125746.16	24	0.569863	1.13491e-06
chr19:45670734:45671285:clu_41884_NA:ENSG00000010310.8	8104	1.00397	13471.2	371.844	1.23417e-05	19-44864245-G-C	-803999	136	158	0.175556	1	3.29043e-06	0.440022	0.0933223	0.154885	0.151805	ENSG00000010310.8	10	0.233029	1.59734e-06
chr19:45695718:45698547:clu_41893_NA:ENSG00000011478.11	8092	0.995896	5449.21	361.074	0.000707927	19-45202065-C-A	-490418	33	34	0.0377778	1	0.000255095	0.649844	0.176179	0.979002	0.979096	ENSG00000011478.11	5	0.601457	3.81322e-06
chr19:45688566:45691887:clu_41890_NA:ENSG00000125743.10	8092	0.978506	1305.22	300.553	0.000766497	19-45130428-G-A	-562141	83	91	0.101111	1	6.80271e-05	-0.446986	0.111099	0.639636	0.641706	ENSG00000125743.10	3	0.5061	1.4739e-05
chr19:45713573:45723473:clu_41891_NA:ENSG00000177051.5	8034	1.01214	5888.57	365.711	0.000240898	19-45051130-C-T	-679774	22	23	0.0255556	1	8.15195e-05	0.827276	0.207916	0.759024	0.753872	ENSG00000177051.5	5	0.540505	3.78395e-06
chr19:45770640:45771568:clu_41897_NA:ENSG00000104936.17	7985	0.902158	9349.74	329.813	1.25179e-05	19-45721396-C-T	-61156	232	285	0.316964	1	7.96391e-07	0.303404	0.0605405	0.137686	0.141981	ENSG00000104936.17	16	0.223414	1.42071e-06
chr19:45786871:45790905:clu_41906_NA:ENSG00000185800.11	7996	0.968476	3059.78	339.141	0.000427863	19-45338060-G-A	-454742	45	47	0.0523385	1	8.67427e-05	-0.538749	0.135926	0.737126	0.741404	ENSG00000185800.11	4	0.537173	6.00695e-06
chr19:45815697:45815851:clu_41907_NA:ENSG00000125755.18	7918	0.922565	3634.92	271.827	7.53939e-05	19-46543634-T-TAAAC	680344	13	13	0.0144766	1	8.30515e-07	-1.23502	0.246855	0.270873	0.274798	ENSG00000125755.18	13	0.337547	4.05688e-06
chr19:45891323:45901275:clu_41917_NA:ENSG00000176182.5	7802	0.972458	735.07	328.001	9.10952e-05	19-45880957-G-T	-21647	123	139	0.154788	1	9.24636e-06	-0.410901	0.0915335	0.0715928	0.0706105	ENSG00000176182.5	1	0.136072	2.54639e-05
chr19:45995504:45996245:clu_41919_NA:ENSG00000104983.8	7600	0.830357	3703	303.715	5.65036e-06	19-45599543-G-T	-395918	11	11	0.0122494	1	9.02573e-08	1.53137	0.281469	0.049895	0.0424981	ENSG00000104983.8	13	0.0912374	2.39221e-06
chr19:46390132:46390284:clu_41941_NA:ENSG00000011485.14	7276	0.915669	2898.27	311.877	0.000482482	19-46806542-A-G	459548	77	80	0.0888889	1	4.99131e-05	-0.41143	0.100387	0.781322	0.781528	ENSG00000011485.14	6	0.547872	4.91385e-06
chr19:46621672:46623458:clu_41951_NA:ENSG00000160013.8	7127	0.983346	2602.56	338.83	0.000739527	19-46821815-G-C	196697	182	215	0.238889	1	0.00016855	-0.296468	0.0780974	0.853315	0.858053	ENSG00000160013.8	4	0.569744	7.55395e-06
chr19:46681748:46689537:clu_41956_NA:ENSG00000105287.12	7090	0.95231	4112.36	311.893	3.07517e-70	19-46685553-C-T	-31574	195	234	0.26	1	3.48897e-94	-1.31691	0.0486572	9.999e-05	1.79088e-63	ENSG00000105287.12	13	8.835e-62	4.14509e-06
chr19:46748717:46755412:clu_41938_NA:ENSG00000181027.10	7161	0.961021	5642.93	350.639	5.10833e-27	19-46748673-C-G	2627	34	36	0.0401786	1	4.1093e-32	1.47287	0.114624	9.999e-05	2.2147e-22	ENSG00000181027.10	7	2.51468e-21	3.14686e-06
chr19:46738888:46746149:clu_41970_NA:ENSG00000090372.14	7165	0.982861	11329.4	337.594	4.32345e-05	19-46778905-G-A	31911	218	249	0.277283	1	4.93665e-06	-0.370238	0.0800093	0.394361	0.395705	ENSG00000090372.14	19	0.408635	1.73152e-06
chr19:46775747:46776975:clu_41975_NA:ENSG00000105281.12	7299	0.905273	1685.83	309.675	5.36875e-05	19-46775995-C-T	-12599	94	99	0.110491	1	2.47325e-06	-0.439671	0.092059	0.116788	0.113007	ENSG00000105281.12	5	0.19079	8.00842e-06
chr19:46838799:46845993:clu_41980_NA:ENSG00000042753.11	7513	1.01579	9723.16	392.759	5.62383e-24	19-46839460-C-T	-11532	202	239	0.265766	1	1.3836e-25	0.798189	0.0713962	9.999e-05	2.69652e-20	ENSG00000042753.11	6	2.79148e-19	2.32718e-06
chr19:46999409:47000331:clu_41990_NA:ENSG00000160007.18	7488	0.91162	758.31	242.923	0.00102555	19-46384590-C-T	-534086	100	106	0.117778	1	1.52975e-05	-0.407161	0.0930553	0.571343	0.583102	ENSG00000160007.18	3	0.484902	1.83972e-05
chr19:47046685:47048407:clu_41997_NA:ENSG00000130748.6	7556	0.919827	373.859	265.043	0.00101369	19-47824662-T-A	776032	114	129	0.143333	1	3.41663e-05	-0.323607	0.0772536	0.345365	0.354921	ENSG00000130748.6	1	0.38742	3.89073e-05
chr19:47158495:47169818:clu_42011_NA:ENSG00000142230.11	7632	0.908036	5167.12	320.749	0.000186803	19-46820243-T-C	-293031	14	14	0.0155556	1	1.85835e-05	0.962974	0.222349	0.650035	0.659669	ENSG00000142230.11	12	0.512794	2.65046e-06
chr19:47094608:47112424:clu_42007_NA:ENSG00000130749.9	7634	0.98439	7537.47	355.145	2.0182e-05	19-47312534-C-T	198782	12	12	0.0133333	1	3.45365e-06	1.07625	0.228761	0.148485	0.146366	ENSG00000130749.9	9	0.22756	2.62042e-06
chr19:47226754:47230929:clu_42016_NA:ENSG00000105327.17	7896	1.03678	4615.4	377.449	0.000250386	19-47755963-C-T	523197	34	35	0.0388889	1	0.000109901	0.652657	0.167151	0.674033	0.67056	ENSG00000105327.17	4	0.515798	5.34671e-06
chr19:47256609:47258330:clu_42018_NA:ENSG00000105321.12	7919	0.956967	1555.77	298.862	5.42023e-07	19-47263050-AAC-A	7070	327	443	0.493318	1	2.70377e-09	0.352209	0.0579329	0.0019998	0.00116333	ENSG00000105321.12	3	0.00354566	1.11999e-05
chr19:47309898:47311748:clu_41985_NA:ENSG00000197405.7	7914	1.02159	15257.9	391.239	5.52113e-05	19-47306414-G-A	16391	250	302	0.335938	1	2.87506e-05	0.28976	0.0685086	0.564744	0.559377	ENSG00000197405.7	9	0.476302	1.5195e-06
chr19:47337317:47340785:clu_41986_NA:ENSG00000134830.5	7874	0.967373	845.396	325.141	0.000282214	19-47120043-G-A	-212104	20	20	0.0223714	1	3.58742e-05	0.861937	0.206336	0.226577	0.225903	ENSG00000134830.5	2	0.30092	2.16315e-05
chr19:47349961:47352754:clu_41987_NA:ENSG00000134815.18	7898	0.844667	3148.31	285.873	2.73073e-12	19-47349900-C-T	619	83	89	0.0988889	1	2.13648e-17	-0.981881	0.110723	9.999e-05	1.63017e-07	ENSG00000134815.18	14	7.47511e-07	3.06588e-06
chr19:47483584:47483935:clu_42048_NA:ENSG00000118162.13	7587	1.02637	2731.57	369.816	0.000275984	19-46506652-C-T	-977616	192	217	0.241648	1	0.000104156	0.32696	0.0834503	0.519348	0.517005	ENSG00000118162.13	3	0.46135	8.65736e-06
chr19:47493638:47495028:clu_42052_NA:ENSG00000268061.5	7587	0.98865	1462.22	354.91	1.36819e-08	19-47547977-CT-C	63695	14	14	0.0156951	1	6.24756e-10	1.82263	0.287885	9.999e-05	2.27274e-05	ENSG00000268061.5	2	8.52525e-05	1.37656e-05
chr19:47495596:47514843:clu_42050_NA:ENSG00000105402.7	7511	1.00935	4797.42	378.141	1.14507e-05	19-47823499-G-A	308259	83	93	0.103333	1	3.65506e-06	0.484329	0.103213	0.0517948	0.0518095	ENSG00000105402.7	4	0.107144	4.58974e-06
chr19:47695080:47695365:clu_42063_NA:ENSG00000063169.10	7740	0.93799	5022.57	332.382	1.46819e-06	19-47700935-A-AT	92739	225	260	0.289532	1	5.94554e-08	0.349448	0.0633085	0.0143986	0.0102146	ENSG00000063169.10	9	0.0265511	3.1685e-06
chr19:47747031:47750178:clu_42068_NA:ENSG00000105373.18	7791	1.03172	1270.36	363.597	5.56463e-06	19-48530961-AT-A	785439	26	27	0.0300668	1	1.01777e-06	-0.45928	0.0925711	0.00439956	0.00593787	ENSG00000105373.18	2	0.0161576	1.90289e-05
chr19:47781388:47784290:clu_42072_NA:ENSG00000178980.14	7803	0.989843	1985.89	333.499	2.67607e-05	19-48582711-T-C	804139	174	208	0.231626	1	2.3701e-06	0.353689	0.0739161	0.0549945	0.0535579	ENSG00000178980.14	4	0.109965	1.01892e-05
chr19:48030582:48034215:clu_42078_NA:ENSG00000105507.2	8359	1.04293	5132.86	383.237	0.000363709	19-48378619-C-T	334566	51	52	0.0577778	1	0.000186343	-0.634288	0.168232	0.839616	0.834814	ENSG00000105507.2	4	0.563899	4.92847e-06
chr19:48077824:48085059:clu_42085_NA:ENSG00000105499.13	8395	0.923905	7132.62	332.644	9.21986e-05	19-47403234-C-A	-707583	82	84	0.0935412	1	1.08395e-05	0.597108	0.134077	0.508549	0.519738	ENSG00000105499.13	13	0.46242	2.08137e-06
chr19:48119190:48121170:clu_42093_NA:ENSG00000105486.13	8553	0.875864	4184.16	280.947	5.57257e-13	19-48120183-G-A	-50420	82	86	0.0955556	1	1.05385e-18	1.11257	0.120147	9.999e-05	2.88283e-08	ENSG00000105486.13	18	1.41439e-07	2.75654e-06
chr19:48171395:48171794:clu_42104_NA:ENSG00000185453.12	8553	1.031	3608.02	376.34	0.000109138	19-47235984-TCTC-T	-934708	61	64	0.0711111	1	4.26262e-05	0.633966	0.153269	0.313569	0.311069	ENSG00000185453.12	3	0.362299	6.6803e-06
chr19:48255794:48256351:clu_42116_NA:ENSG00000268001.1	8815	0.975211	523.338	288.477	1.62924e-05	19-47298208-C-T	-957467	15	15	0.0167038	1	1.90214e-07	-1.22231	0.230758	0.0111989	0.00965369	ENSG00000268001.1	1	0.025249	3.62162e-05
chr19:48229616:48230438:clu_42108_NA:ENSG00000105483.17	8816	0.983252	40799.1	359.04	4.1079e-85	19-48229111-T-C	-26835	220	263	0.292222	1	1.73045e-99	1.2794	0.0451957	9.999e-05	3.65924e-79	ENSG00000105483.17	38	2.69853e-77	4.81662e-07
chr19:48325610:48326830:clu_42129_NA:ENSG00000142227.10	8863	1.03118	4769.36	386.732	7.0508e-05	19-48697960-C-T	376451	345	445	0.495475	1	3.36658e-05	-0.217996	0.0519979	0.265673	0.271631	ENSG00000142227.10	3	0.33559	5.05735e-06
chr19:48318576:48318713:clu_42127_NA:ENSG00000105479.15	8862	1.00878	1229.62	359.996	0.00369196	19-48987560-C-T	665666	16	16	0.0177778	1	0.00168926	0.890564	0.281788	0.988701	0.9892	ENSG00000105479.15	1	0.603967	1.78638e-05
chr19:48333433:48334008:clu_42131_NA:ENSG00000161558.10	8811	0.930919	4599.1	330.545	0.000133032	19-48338037-T-TC	-26200	328	428	0.476562	1	1.61284e-05	-0.278907	0.0639196	0.477952	0.492228	ENSG00000161558.10	7	0.453649	3.34243e-06
chr19:48384482:48389553:clu_42135_NA:ENSG00000105438.8	8897	0.95667	1415.6	297.88	0.000254201	19-48686989-C-A	295436	27	29	0.0322222	1	1.36264e-05	-0.705544	0.160286	0.318168	0.322881	ENSG00000105438.8	3	0.369903	1.22916e-05
chr19:48473378:48473905:clu_42145_NA:ENSG00000105443.13	8932	0.986147	2669.61	329.902	0.000296944	19-47739542-G-A	-729490	79	85	0.0946548	1	4.35617e-05	-0.467206	0.113094	0.551945	0.553979	ENSG00000105443.13	4	0.474049	7.45662e-06
chr19:48510173:48510459:clu_42158_NA:ENSG00000142235.8	9007	1.06443	1780.73	364.035	0.00019838	19-48689384-TAATA-T	176195	86	103	0.114444	1	6.28087e-05	-0.591938	0.146418	0.267573	0.268988	ENSG00000142235.8	2	0.333907	1.54612e-05
chr19:48627841:48627975:clu_42168_NA:ENSG00000063176.15	9113	1.0181	9765.01	383.643	0.000174654	19-49029800-C-G	410509	228	277	0.307778	1	8.4305e-05	0.298542	0.0751885	0.819018	0.813329	ENSG00000063176.15	8	0.556109	2.33984e-06
chr19:48633655:48635580:clu_42170_NA:ENSG00000105516.10	9119	0.997809	687.73	315.292	0.00116216	19-48306475-AT-A	-330963	32	32	0.0355556	1	0.000174072	-0.643341	0.169843	0.553045	0.551573	ENSG00000105516.10	1	0.473083	3.04664e-05
chr19:48638144:48638240:clu_42171_NA:ENSG00000063180.8	9098	1.03376	3923.03	378.82	4.91581e-13	19-48638275-T-C	-8037	147	160	0.182232	1	2.53944e-14	-0.661079	0.0837312	9.999e-05	9.65363e-10	ENSG00000063180.8	4	5.29568e-09	6.21351e-06
chr19:48713550:48713716:clu_42130_NA:ENSG00000176909.11	8963	1.02392	2550.47	367.906	2.68919e-06	19-49208244-G-A	488523	43	46	0.0512249	1	5.14291e-07	0.823767	0.161519	0.00639936	0.0060049	ENSG00000176909.11	2	0.0162955	9.17854e-06
chr19:48797333:48799675:clu_42191_NA:ENSG00000105552.14	8801	0.88412	2260.66	289.818	6.13498e-05	19-49566806-T-TATATATATATAC	755777	10	10	0.0111607	1	1.35568e-06	-1.45842	0.297507	0.167083	0.170968	ENSG00000105552.14	6	0.252646	5.33782e-06
chr19:48832732:48834276:clu_42195_NA:ENSG00000087076.8	8635	1.00347	962.238	344.968	0.00203099	19-49178762-T-TATTATTATTA	342084	100	108	0.120267	1	0.000651459	-0.368565	0.107298	0.858414	0.857824	ENSG00000087076.8	1	0.569744	2.23145e-05
chr19:48839263:48841149:clu_42197_NA:ENSG00000105559.11	8474	0.999726	8308.18	358.515	0.000290083	19-49852583-T-C	983951	20	21	0.0233333	1	8.58197e-05	0.901997	0.227422	0.910509	0.910265	ENSG00000105559.11	8	0.58476	2.54302e-06
chr19:48955599:48955687:clu_42213_NA:ENSG00000087088.19	8604	1.01156	4728.43	349.816	0.000530233	19-48347869-T-TTTA	-607008	13	13	0.0145089	1	0.000143713	-1.06429	0.277386	0.914809	0.916853	ENSG00000087088.19	6	0.586121	4.70066e-06
chr19:48991538:48992995:clu_42224_NA:ENSG00000104812.14	8676	0.917518	4087.28	329.668	0.000173296	19-48993529-C-T	219	69	72	0.08	1	2.19415e-05	-0.516964	0.120433	0.534447	0.548039	ENSG00000104812.14	8	0.471928	3.51723e-06
chr19:48993902:48999319:clu_42227_NA:ENSG00000183207.13	8677	0.891498	1340.09	267.745	8.63817e-06	19-48993294-A-C	-154	76	81	0.09	1	2.40021e-08	-0.688358	0.121006	0.0231977	0.0194767	ENSG00000183207.13	5	0.0471325	9.36962e-06
chr19:49098704:49098815:clu_42234_NA:ENSG00000104852.14	8641	0.990896	16875.8	383.444	4.70612e-05	19-50065638-G-T	980219	28	31	0.0344444	1	2.00206e-05	-0.741407	0.171871	0.550245	0.552355	ENSG00000104852.14	14	0.473195	1.20461e-06
chr19:49115331:49116263:clu_42247_NA:ENSG00000104863.11	8462	1.05738	4234.9	371.943	6.57844e-05	19-48953836-AAAT-A	-160488	116	127	0.143991	1	2.17216e-05	0.428616	0.0997967	0.214079	0.219453	ENSG00000104863.11	4	0.295741	6.32548e-06
chr19:49143004:49145943:clu_42257_NA:ENSG00000177380.13	8446	1.01742	6608.61	380.408	0.000333706	19-49731697-G-A	612308	150	166	0.185682	1	0.000160379	-0.373923	0.0981715	0.885511	0.886536	ENSG00000177380.13	5	0.578304	3.44755e-06
chr19:49211087:49211164:clu_42268_NA:ENSG00000130529.15	8334	1.0325	3907.98	382.724	0.00022439	19-48433902-A-G	-723839	27	28	0.0311111	1	0.000108751	0.797633	0.204143	0.574243	0.5692	ENSG00000130529.15	4	0.479641	6.20554e-06
chr19:49294028:49294367:clu_42269_NA:ENSG00000063127.15	8152	0.969971	6781.19	352.14	8.95265e-06	19-49025642-C-T	-299583	70	79	0.0877778	1	1.19515e-06	-0.614842	0.124759	0.0655934	0.0649033	ENSG00000063127.15	7	0.127384	2.72908e-06
chr19:49339413:49339658:clu_42281_NA:ENSG00000104894.11	8136	0.987614	7220.56	373.897	1.6188e-25	19-49417548-A-G	82377	157	177	0.197105	1	1.5777e-28	-0.812402	0.068004	9.999e-05	2.13448e-21	ENSG00000104894.11	9	2.33823e-20	2.77488e-06
chr19:49294028:49294367:clu_42269_NA:ENSG00000197813.5	8123	0.973706	6571.29	350.512	9.39086e-06	19-49025642-C-T	-314661	70	79	0.0877778	1	1.19515e-06	-0.614842	0.124759	0.0654935	0.0651242	ENSG00000197813.5	7	0.127736	2.86462e-06
chr19:49351365:49355148:clu_42285_NA:ENSG00000074219.13	8105	1.05043	1248.72	369.611	0.00205998	19-48939278-C-CA	-423179	15	16	0.0182648	1	0.00100557	0.877878	0.265045	0.915608	0.916695	ENSG00000074219.13	1	0.586121	2.08727e-05
chr19:49461800:49462570:clu_42309_NA:ENSG00000161618.9	8182	0.872767	2640.57	273.318	1.14955e-14	19-49464423-G-A	11254	250	312	0.347439	1	9.13889e-22	-0.609531	0.0601087	9.999e-05	6.94157e-10	ENSG00000161618.9	12	3.8433e-09	4.29367e-06
chr19:49447417:49447827:clu_42303_NA:ENSG00000104872.10	8182	0.965609	7602.9	334.912	0.000237582	19-49251221-TACACACACACAC-T	-202276	150	180	0.201342	1	3.76754e-05	0.3234	0.0776334	0.842716	0.844494	ENSG00000104872.10	12	0.566003	2.38581e-06
chr19:49479047:49480552:clu_42251_NA:ENSG00000090554.12	8204	0.935986	10395.8	323.245	9.07735e-24	19-49480416-C-T	6209	133	148	0.164444	1	1.80777e-30	-1.06214	0.0853869	9.999e-05	1.5991e-18	ENSG00000090554.12	20	1.4992e-17	1.51592e-06
chr19:49512750:49513882:clu_42276_NA:ENSG00000104870.12	8242	1.02496	8230.08	376.245	5.03739e-39	19-49513502-C-T	1223	103	117	0.13	1	1.82613e-43	-1.31294	0.0843638	9.999e-05	5.68704e-36	ENSG00000104870.12	8	1.11456e-34	2.85664e-06
chr19:49538754:49539119:clu_42340_NA:ENSG00000142552.7	8242	0.946919	14757.8	357.412	1.51403e-09	19-49530501-T-TC	2883	89	93	0.104027	1	5.41319e-11	-0.765969	0.113739	0.00019998	4.03063e-05	ENSG00000142552.7	15	0.000147104	1.1258e-06
chr19:49558199:49558897:clu_42344_NA:ENSG00000142546.13	8068	0.983686	12746.5	357.97	2.27123e-21	19-49566059-G-T	-24203	91	110	0.122494	1	7.45225e-25	1.08596	0.0988585	9.999e-05	5.42518e-17	ENSG00000142546.13	15	4.62001e-16	1.5447e-06
chr19:49599938:49601491:clu_42349_NA:ENSG00000126464.13	8074	1.03402	1713.64	373.641	4.20378e-05	19-49415343-C-T	-176300	28	29	0.0322222	1	1.37291e-05	-0.820688	0.186516	0.060194	0.0625874	ENSG00000126464.13	2	0.12395	1.42398e-05
chr19:49657889:49658208:clu_42360_NA:ENSG00000126461.14	8096	0.967627	3059.54	320.286	0.000153721	19-50213278-C-T	571153	25	26	0.0290179	1	1.42309e-05	-0.887186	0.202004	0.392061	0.391201	ENSG00000126461.14	5	0.406966	5.98406e-06
chr19:49670488:49673698:clu_42367_NA:ENSG00000126453.9	8114	1.01407	7820.41	370.559	7.81962e-06	19-50171349-A-G	506207	118	129	0.143333	1	1.8887e-06	-0.482201	0.099775	0.0554945	0.0566795	ENSG00000126453.9	7	0.115021	2.87253e-06
chr19:49661625:49661948:clu_42351_NA:ENSG00000126456.15	8113	0.927163	6941.68	324.943	1.49883e-07	19-49658550-T-C	-7325	272	356	0.396437	1	2.23242e-09	-0.405595	0.0663501	0.00309969	0.00176553	ENSG00000126456.15	12	0.00526929	2.17366e-06
chr19:49686726:49688162:clu_42371_NA:ENSG00000126457.21	8130	0.966388	4060.18	335.238	4.70452e-05	19-49480138-G-T	-195648	11	12	0.0133333	1	5.0789e-06	-1.22294	0.264634	0.184482	0.1867	ENSG00000126457.21	6	0.268178	4.48363e-06
chr19:49744404:49745202:clu_42381_NA:ENSG00000126467.10	8117	1.01495	5848.8	372.87	6.69727e-06	19-50233591-T-C	470261	268	334	0.371365	1	1.70762e-06	-0.391295	0.0806126	0.0364964	0.036359	ENSG00000126467.10	5	0.0805976	3.85514e-06
chr19:49806253:49806681:clu_42397_NA:ENSG00000196961.12	8129	0.889847	2182.91	258.684	0.00043433	19-48861791-A-C	-905177	27	29	0.0322222	1	7.1211e-06	-0.502723	0.110559	0.649235	0.661604	ENSG00000196961.12	10	0.513439	5.70133e-06
chr19:49811491:49811631:clu_42405_NA:ENSG00000010361.13	8162	0.95298	10270.2	342.833	1.29023e-45	19-49811481-A-C	-5895	38	38	0.0422222	1	1.26815e-55	2.22778	0.121501	9.999e-05	1.12884e-39	ENSG00000010361.13	17	2.45439e-38	1.66502e-06
chr19:49835945:49836226:clu_42387_NA:ENSG00000104973.16	8165	1.02051	4484.02	349.541	0.000168034	19-49306101-G-A	-512178	16	16	0.0178174	1	3.6271e-05	-1.09749	0.262888	0.522648	0.519562	ENSG00000104973.16	8	0.462406	5.14715e-06
chr19:49857130:49857693:clu_42416_NA:ENSG00000104960.15	8198	1.01013	3678.46	333.12	0.000220891	19-49813851-A-G	-36884	9	9	0.0101124	1	3.27802e-05	-1.46833	0.349713	0.553645	0.551579	ENSG00000104960.15	5	0.473083	6.00601e-06
chr19:49858626:49858843:clu_42415_NA:ENSG00000269352.1	8204	0.913622	1356.05	266.994	2.28789e-07	19-49783736-C-G	-75553	34	40	0.0444444	1	8.05217e-11	-1.01231	0.151765	0.00159984	0.000644865	ENSG00000269352.1	5	0.00201791	1.03935e-05
chr19:49866528:49867054:clu_42353_NA:ENSG00000039650.11	8248	0.918378	6092.57	306.531	3.27354e-16	19-49866849-T-G	-1060	336	447	0.496667	1	1.08621e-21	-0.680637	0.0672602	9.999e-05	1.85712e-11	ENSG00000039650.11	17	1.15218e-10	2.36988e-06
chr19:49882892:49883651:clu_42442_NA:ENSG00000104946.12	8253	0.92595	6855.09	308.636	2.01604e-17	19-49885432-CGAAA-C	8007	331	442	0.492205	1	3.36693e-23	0.618973	0.0587415	9.999e-05	1.27518e-12	ENSG00000104946.12	18	8.5812e-12	2.18787e-06
chr19:49870060:49871547:clu_42427_NA:ENSG00000204673.10	8251	0.956637	2485.09	331.699	0.000298046	19-49321319-TAA-T	-557140	63	73	0.0812918	1	4.59065e-05	-0.548214	0.133108	0.537346	0.544174	ENSG00000204673.10	4	0.470469	7.00068e-06
chr19:49929400:49930732:clu_42452_NA:ENSG00000169136.10	8277	0.938323	310.62	238.789	1.59714e-28	19-49929735-G-A	1033	65	71	0.0788889	1	5.06586e-49	-1.34624	0.0799404	9.999e-05	1.8493e-24	ENSG00000169136.10	1	2.28474e-23	5.13198e-05
chr19:49909884:49929350:clu_42450_NA:ENSG00000104951.15	8278	0.988194	11839.7	375.811	0.000160639	19-50856197-T-C	926658	212	236	0.262806	1	6.4759e-05	0.323609	0.0801936	0.853615	0.853541	ENSG00000104951.15	8	0.568498	1.69665e-06
chr19:49909884:49929350:clu_42450_NA:ENSG00000213024.11	8278	0.988409	11814.8	375.675	0.00016108	19-50856197-T-C	926434	212	236	0.262806	1	6.4759e-05	0.323609	0.0801936	0.853815	0.85367	ENSG00000213024.11	8	0.568504	1.70184e-06
chr19:49972694:49973043:clu_42463_NA:ENSG00000161643.12	8353	1.02046	2648.51	376.756	1.3523e-05	19-50470900-C-T	501227	21	21	0.0233853	1	4.22082e-06	-1.24102	0.26623	0.0294971	0.0325728	ENSG00000161643.12	2	0.0734103	8.71226e-06
chr19:50031091:50039161:clu_42472_NA:ENSG00000142528.15	8453	1.02082	4794.2	383.979	0.000128247	19-49441311-G-A	-584403	53	58	0.064588	1	6.06143e-05	-0.572972	0.141424	0.453355	0.449155	ENSG00000142528.15	3	0.437017	4.82036e-06
chr19:49982188:49988372:clu_42466_NA:ENSG00000105053.10	8454	1.01323	14189.8	381.85	1.29874e-38	19-50003109-C-T	-22837	62	69	0.0766667	1	2.12787e-42	-1.5739	0.10277	9.999e-05	6.55787e-35	ENSG00000105053.10	11	1.22482e-33	1.57752e-06
chr19:50377648:50377733:clu_42488_NA:ENSG00000131408.13	8353	0.916855	4523.94	312.593	0.000139742	19-50608220-G-A	278567	32	32	0.0361991	1	9.82986e-06	-0.752903	0.168232	0.49875	0.510203	ENSG00000131408.13	10	0.459964	3.16708e-06
chr19:50320784:50322975:clu_42480_NA:ENSG00000131398.13	8350	1.0033	4883.11	392.927	1.59315e-05	19-49962969-A-G	-370546	73	79	0.0877778	1	7.92912e-06	-0.619234	0.136899	0.0743926	0.0741098	ENSG00000131398.13	3	0.140877	4.39403e-06
chr19:50334405:50334829:clu_42482_NA:ENSG00000131401.11	8346	0.948235	1737.52	320.134	0.00018431	19-50324217-A-G	-20544	227	281	0.312222	1	1.79272e-05	-0.270595	0.0623609	0.292471	0.29814	ENSG00000131401.11	3	0.354004	9.62255e-06
chr19:50366017:50369166:clu_42486_NA:ENSG00000131400.7	8425	1.03144	2117.8	370.593	0.000889512	19-50398251-C-T	32421	27	27	0.0300668	1	0.000396469	-0.79019	0.221272	0.844416	0.84046	ENSG00000131400.7	2	0.564827	1.14015e-05
chr19:50366017:50369166:clu_42486_NA:ENSG00000269392.1	8408	1.03377	2115.55	370.265	0.000894211	19-50398251-C-T	28920	27	27	0.0300668	1	0.000396469	-0.79019	0.221272	0.845915	0.841137	ENSG00000269392.1	2	0.564941	1.1523e-05
chr19:50384390:50398851:clu_42492_NA:ENSG00000062822.12	8360	0.86171	4076.99	283.984	0.000811858	19-51277766-G-A	893562	150	176	0.195991	1	4.53335e-05	0.348084	0.0844541	0.980402	0.972855	ENSG00000062822.12	14	0.599307	2.61327e-06
chr19:50422545:50423605:clu_42502_NA:ENSG00000269404.6	8400	0.919793	3320.05	312.079	1.21808e-13	19-50422138-G-A	3200	280	357	0.397321	1	7.06476e-18	-0.423902	0.04703	9.999e-05	2.36604e-09	ENSG00000269404.6	7	1.25931e-08	4.38014e-06
chr19:50478001:50478957:clu_42515_NA:ENSG00000161671.16	8397	0.889502	4190.6	293.887	0.000252972	19-51136378-A-G	659978	23	24	0.0269058	1	1.18252e-05	-0.637431	0.143764	0.689631	0.699832	ENSG00000161671.16	11	0.523873	2.96434e-06
chr19:50506572:50507574:clu_42518_NA:ENSG00000161677.11	8544	0.970353	12464.3	381.458	1.72851e-06	19-51180323-G-A	668970	60	61	0.0677778	1	5.03661e-07	-0.664887	0.13026	0.0263974	0.0241809	ENSG00000161677.11	7	0.0566571	1.48734e-06
chr19:50798958:50799272:clu_42533_NA:ENSG00000261341.6	9187	0.97163	3239.19	347.21	2.19469e-05	19-50915001-C-T	121859	12	12	0.0133333	1	2.95437e-06	1.27988	0.270123	0.0734927	0.0748789	ENSG00000261341.6	3	0.141832	5.75674e-06
chr19:50798958:50799272:clu_42533_NA:ENSG00000167747.13	9197	0.975477	4670.02	340.94	2.60444e-05	19-50915001-C-T	110072	12	12	0.0133333	1	2.95437e-06	1.27988	0.270123	0.118988	0.121921	ENSG00000167747.13	5	0.200848	4.0634e-06
chr19:51099139:51104062:clu_42553_NA:ENSG00000142544.6	9317	0.919135	786.802	256.477	0.000864906	19-50535115-G-A	-573255	13	13	0.0144766	1	1.95935e-05	-0.952487	0.220549	0.522648	0.533765	ENSG00000142544.6	2	0.468031	1.8422e-05
chr19:51123208:51123344:clu_42560_NA:ENSG00000268581.1	9374	1.01782	4716.88	369.836	9.0925e-05	19-51192982-T-C	72995	9	9	0.01	1	2.96809e-05	1.55451	0.368188	0.338366	0.340284	ENSG00000268581.1	3	0.37982	4.83819e-06
chr19:51136130:51136693:clu_42548_NA:ENSG00000129450.8	9395	0.948735	8478.65	340.442	4.09061e-31	19-51136723-A-G	11815	186	248	0.27567	1	4.38024e-38	0.852292	0.0596051	9.999e-05	8.04668e-26	ENSG00000129450.8	10	1.06397e-24	1.97662e-06
chr19:51136130:51136693:clu_42548_NA:ENSG00000267990.1	9464	0.963251	6334.88	343.545	2.20337e-31	19-51136723-A-G	-1247	186	248	0.27567	1	4.38024e-38	0.852292	0.0596051	9.999e-05	1.37497e-26	ENSG00000267990.1	6	1.88783e-25	2.8323e-06
chr19:51144684:51144912:clu_42549_NA:ENSG00000168995.13	9458	0.967105	12084.2	359.314	0.000314254	19-50953118-G-T	-189181	23	23	0.0255556	1	9.59123e-05	0.823261	0.209024	0.980502	0.97912	ENSG00000168995.13	9	0.601457	1.51144e-06
chr19:51168650:51172066:clu_42568_NA:ENSG00000171101.13	9497	0.974347	8835.49	367.235	3.20378e-05	19-51052718-G-A	-114610	42	45	0.05	1	8.4727e-06	0.788881	0.174974	0.254775	0.25785	ENSG00000171101.13	6	0.325421	2.13674e-06
chr19:51211588:51211792:clu_42572_NA:ENSG00000268849.5	9501	0.973114	819.921	306.277	0.000353077	19-51790844-T-C	579764	157	172	0.191537	1	2.79142e-05	-0.368599	0.0870062	0.255874	0.263348	ENSG00000268849.5	1	0.330146	2.2897e-05
chr19:51225155:51225803:clu_42574_NA:ENSG00000105383.14	9456	0.840874	5942.06	304.959	1.36924e-78	19-51224706-C-A	-358	183	216	0.24	1	8.27785e-108	1.43508	0.0473732	9.999e-05	5.31509e-63	ENSG00000105383.14	14	2.60415e-61	1.58828e-06
chr19:51333945:51334191:clu_42580_NA:ENSG00000186806.5	9558	1.04326	2349.05	371.526	0.000345445	19-51097319-A-G	-244805	200	237	0.26392	1	0.000139123	0.368276	0.0957776	0.543946	0.535759	ENSG00000186806.5	2	0.4685	1.07835e-05
chr19:51372202:51372379:clu_42586_NA:ENSG00000105374.9	9626	1.04559	7514.82	385.208	4.93468e-09	19-51366433-C-T	-6282	39	43	0.0477778	1	9.63072e-10	-0.88871	0.14202	9.999e-05	2.28291e-05	ENSG00000105374.9	4	8.5589e-05	3.40244e-06
chr19:51411548:51412500:clu_42592_NA:ENSG00000268889.1	9658	0.968412	4909.69	348.066	1.62032e-05	19-50839925-G-GTTTTT	-554563	22	24	0.0267261	1	2.1108e-06	0.892	0.185467	0.0851915	0.0839769	ENSG00000268889.1	4	0.155337	3.74252e-06
chr19:51411548:51412500:clu_42592_NA:ENSG00000254760.1	9629	0.968673	4928.32	347.971	1.62463e-05	19-50839925-G-GTTTTT	-574373	22	24	0.0267261	1	2.1108e-06	0.892	0.185467	0.0855914	0.0844167	ENSG00000254760.1	4	0.155835	3.73283e-06
chr19:51416730:51417132:clu_42600_NA:ENSG00000255441.1	9633	0.871115	1058.11	277.311	0.000890334	19-51853962-T-C	438238	12	12	0.0133333	1	4.20868e-05	-0.923417	0.223083	0.651935	0.667876	ENSG00000255441.1	3	0.515243	1.06173e-05
chr19:51417465:51417545:clu_42598_NA:ENSG00000142512.14	9630	0.994666	15017.6	370.752	1.31018e-134	19-51417359-C-T	-444	138	150	0.167038	1	1.33606e-152	-1.8707	0.0445505	9.999e-05	9.69861e-130	ENSG00000142512.14	10	2.10235e-127	1.37623e-06
chr19:51454315:51454684:clu_42604_NA:ENSG00000105366.15	9798	0.997856	9104.93	363.768	1.57387e-18	19-51503097-T-C	44641	95	103	0.114444	1	3.35855e-21	-1.10156	0.110359	9.999e-05	1.53576e-14	ENSG00000105366.15	6	1.15035e-13	2.30173e-06
chr19:51454315:51454684:clu_42604_NA:ENSG00000254521.6	9955	1.03752	2945.23	362.074	1.88839e-18	19-51503097-T-C	1308	95	103	0.114444	1	3.35855e-21	-1.10156	0.110359	9.999e-05	1.59714e-15	ENSG00000254521.6	2	1.25687e-14	8.40381e-06
chr19:51520255:51527747:clu_42609_NA:ENSG00000105492.15	10044	1.01995	1701.47	371.185	0.00169947	19-50606787-C-G	-925069	49	49	0.0549327	1	0.000830281	-0.648477	0.192608	0.944406	0.942518	ENSG00000105492.15	1	0.592404	1.3533e-05
chr19:51573401:51581391:clu_42616_NA:ENSG00000105497.7	10110	1.02081	4727.49	380.968	0.000209309	19-50851070-A-G	-720228	193	215	0.238889	1	9.71197e-05	0.343494	0.0872815	0.620538	0.619259	ENSG00000105497.7	3	0.497799	4.8881e-06
chr19:51581882:51586627:clu_42618_NA:ENSG00000269388.1	10167	1.0119	2093.27	388.388	0.000815158	19-51201317-C-T	-393244	44	48	0.0534521	1	0.00049125	0.572201	0.162886	0.813719	0.815309	ENSG00000269388.1	1	0.556938	1.06337e-05
chr19:51627248:51627834:clu_42622_NA:ENSG00000105501.12	10295	0.844729	2398.46	262.92	5.42536e-58	19-51627535-G-A	-18010	139	159	0.17706	1	8.46802e-92	1.04235	0.0393169	9.999e-05	3.20821e-46	ENSG00000105501.12	12	8.86077e-45	4.02589e-06
chr19:51644036:51645477:clu_42626_NA:ENSG00000254415.3	10300	0.86178	793.101	224.786	0.000196855	19-52139368-AGGAGGACACTAGGTGGCGCGC-A	492567	23	26	0.0289532	1	3.43769e-07	-0.794924	0.153444	0.19858	0.197995	ENSG00000254415.3	5	0.277819	1.344e-05
chr19:51704480:51705090:clu_42646_NA:ENSG00000182310.13	10427	0.817156	1108.78	259.061	0.000138176	19-52454239-C-G	760743	15	15	0.0166667	1	1.17054e-06	-0.856691	0.173681	0.209279	0.21551	ENSG00000182310.13	5	0.292249	7.3632e-06
chr19:51762535:51768645:clu_42652_NA:ENSG00000171049.8	10580	1.00431	9733.17	369.059	3.64398e-08	19-51762523-T-G	10497	291	363	0.403333	1	4.03942e-09	-0.423528	0.0704795	0.00039996	0.000342056	ENSG00000171049.8	6	0.00111271	2.21404e-06
chr19:51747005:51751814:clu_42649_NA:ENSG00000171051.8	10661	1.0369	2517.72	365.157	1.19436e-19	19-51750454-T-C	-53656	315	419	0.466592	1	2.04917e-22	0.413917	0.0401033	9.999e-05	7.91471e-17	ENSG00000171051.8	3	6.66077e-16	9.80622e-06
chr19:51860978:51877282:clu_42662_NA:ENSG00000269483.2	10746	0.974041	6332.29	368.837	2.70169e-05	19-52585566-A-C	742251	46	50	0.0558036	1	7.30453e-06	0.586429	0.129128	0.170283	0.166591	ENSG00000269483.2	4	0.248732	2.97727e-06
chr19:51880877:51890833:clu_42664_NA:ENSG00000161551.14	10679	0.99669	11027.5	371.01	3.58386e-07	19-51889897-G-A	-1053	178	214	0.237778	1	5.88261e-08	0.487553	0.0882964	0.00389961	0.00402282	ENSG00000161551.14	8	0.0113651	1.89083e-06
chr19:51896567:51896852:clu_42668_NA:ENSG00000198093.10	10683	0.944007	1071.09	280.353	0.000313567	19-51268068-T-G	-636972	19	19	0.0211111	1	9.9829e-06	-0.933021	0.208639	0.307569	0.311754	ENSG00000198093.10	2	0.362615	1.52969e-05
chr19:51936235:51940209:clu_42675_NA:ENSG00000176024.17	10704	1.03342	5273.17	373.507	0.000309851	19-50972447-C-A	-954700	121	129	0.143333	1	0.000128316	-0.380151	0.0983423	0.80152	0.795101	ENSG00000176024.17	3	0.551975	4.61627e-06
chr19:51968673:51969005:clu_42683_NA:ENSG00000256683.6	10693	0.911321	3689.95	295.969	3.35004e-05	19-51931809-T-C	-55047	72	74	0.0822222	1	7.47017e-07	-0.641648	0.127701	0.140986	0.145356	ENSG00000256683.6	8	0.22663	3.7748e-06
chr19:51968673:51969005:clu_42683_NA:ENSG00000197619.13	10708	1.00306	10435.2	361.635	4.51561e-06	19-51931809-T-C	-76421	72	74	0.0822222	1	7.47017e-07	-0.641648	0.127701	0.0446955	0.045539	ENSG00000197619.13	8	0.0966439	2.05406e-06
chr19:52017359:52018008:clu_42687_NA:ENSG00000142556.18	10650	1.00953	1456.22	360.281	6.31369e-05	19-51077379-G-A	-952861	31	33	0.0367483	1	1.52387e-05	-0.912623	0.208535	0.0864914	0.0855014	ENSG00000142556.18	1	0.157431	1.51326e-05
chr19:52047060:52048695:clu_42689_NA:ENSG00000256087.6	10627	0.994428	3697.67	352.664	0.000152816	19-52676105-T-C	580367	317	427	0.474444	1	3.51053e-05	-0.316204	0.0756019	0.436556	0.434446	ENSG00000256087.6	3	0.429724	5.58356e-06
chr19:52077084:52084787:clu_42691_NA:ENSG00000197608.11	10627	0.9259	2393.97	299.383	0.000549518	19-52544107-C-T	448342	14	15	0.0167038	1	4.15785e-05	-0.953362	0.230155	0.753125	0.758243	ENSG00000197608.11	4	0.541314	6.2634e-06
chr19:52157540:52160465:clu_42703_NA:ENSG00000204611.6	10716	1.02417	6540.06	374.114	0.000201745	19-52941959-C-T	802037	21	23	0.0262557	1	8.04193e-05	-0.835826	0.209889	0.723828	0.724029	ENSG00000204611.6	4	0.531818	3.58311e-06
chr19:52160591:52168058:clu_42705_NA:ENSG00000196267.12	10775	0.997054	8876.15	369.565	9.61915e-05	19-52165116-C-T	-6527	161	181	0.201111	1	3.14224e-05	0.382801	0.0909557	0.576942	0.575585	ENSG00000196267.12	6	0.482691	2.35284e-06
chr19:52190174:52201944:clu_42707_NA:ENSG00000105568.17	10777	0.978342	2328.45	338.019	0.000159726	19-52388639-T-G	198600	94	101	0.112222	1	2.50816e-05	-0.453631	0.106449	0.320968	0.320866	ENSG00000105568.17	3	0.368393	8.25584e-06
chr19:52269631:52282111:clu_42710_NA:ENSG00000196214.10	10934	1.04361	4967.81	376.065	0.000175086	19-52405489-G-C	135918	138	146	0.162222	1	7.16816e-05	-0.387491	0.0966186	0.570243	0.561139	ENSG00000196214.10	3	0.47688	5.10622e-06
chr19:52297223:52300394:clu_42712_NA:ENSG00000198464.13	10999	0.992854	6252.8	367.559	2.12946e-94	19-52300416-CTG-C	3239	263	341	0.379464	1	7.38793e-108	1.35552	0.0447294	9.999e-05	5.8605e-90	ENSG00000198464.13	4	5.51607e-88	3.27922e-06
chr19:52574162:52575895:clu_42718_NA:ENSG00000167554.14	11114	1.00503	1619.2	365.766	1.19511e-07	19-52574158-T-C	237913	180	207	0.230512	1	1.34349e-08	0.522893	0.0902381	0.00029997	0.000184947	ENSG00000167554.14	1	0.000623462	1.33503e-05
chr19:52374427:52383849:clu_42713_NA:ENSG00000221923.8	11174	1.01325	3431.12	388.534	1.5943e-58	19-52379480-T-C	9563	263	312	0.346667	1	2.8785e-63	1.20748	0.0602207	9.999e-05	1.03926e-55	ENSG00000221923.8	2	3.81239e-54	6.52449e-06
chr19:52389303:52394791:clu_42726_NA:ENSG00000269834.5	11168	1.00691	5945.91	359.603	1.04526e-06	19-52394860-GA-G	-2906	114	119	0.132222	1	1.26476e-07	0.590225	0.109789	0.00559944	0.00596452	ENSG00000269834.5	4	0.0162167	3.66486e-06
chr19:52406643:52415124:clu_42729_NA:ENSG00000167555.13	11168	0.996413	13275.2	374.367	8.59978e-19	19-52414373-A-G	16524	272	334	0.371652	1	6.12775e-21	0.694292	0.0700767	9.999e-05	1.28293e-14	ENSG00000167555.13	7	9.69083e-14	1.56878e-06
chr19:52533009:52543266:clu_42719_NA:ENSG00000198482.11	11554	1.04069	8444.97	386.388	3.37792e-05	19-52170931-A-AG	-356721	184	211	0.234444	1	1.50246e-05	-0.39467	0.0901161	0.232977	0.231027	ENSG00000198482.11	4	0.304755	2.96868e-06
chr19:52574162:52575895:clu_42718_NA:ENSG00000167562.12	11651	1.01062	2905.31	352.187	2.04827e-07	19-52574158-T-C	18701	180	207	0.230512	1	1.34349e-08	0.522893	0.0902381	0.0009999	0.000547298	ENSG00000167562.12	2	0.00172848	7.62008e-06
chr19:52592228:52595617:clu_42724_NA:ENSG00000123870.10	11690	1.01625	8900.73	374.564	1.97097e-06	19-52589983-A-G	1478	318	416	0.462222	1	4.5837e-07	0.359096	0.0700919	0.0155984	0.0161701	ENSG00000123870.10	5	0.0399277	2.54718e-06
chr19:52635153:52638312:clu_42740_NA:ENSG00000167766.18	11746	0.979935	11034.9	360.437	3.01371e-09	19-52638372-G-A	-52124	268	337	0.374444	1	1.45121e-10	-0.485442	0.0738412	9.999e-05	4.12423e-05	ENSG00000167766.18	7	0.000150367	1.75458e-06
chr19:52706864:52714015:clu_42759_NA:ENSG00000213020.9	11860	0.981974	13532.5	361.869	1.98305e-05	19-53488150-G-A	753077	36	36	0.0400891	1	4.17128e-06	-0.888392	0.190479	0.239076	0.243134	ENSG00000213020.9	8	0.314506	1.44388e-06
chr19:52781055:52781317:clu_42764_NA:ENSG00000189190.9	11989	0.998033	10199.9	369.769	1.0442e-43	19-52781467-C-G	-5324	244	325	0.361111	1	1.58642e-49	0.931859	0.0549593	9.999e-05	1.27176e-39	ENSG00000189190.9	6	2.74845e-38	2.05622e-06
chr19:52814426:52817944:clu_42742_NA:ENSG00000198538.10	11967	0.998751	9212.9	360.914	2.26417e-07	19-52811305-G-A	-46295	80	87	0.097973	1	2.25668e-08	-0.579745	0.10171	0.0029997	0.00210102	ENSG00000198538.10	6	0.00619509	2.28362e-06
chr19:52888253:52890241:clu_42745_NA:ENSG00000204604.9	11967	0.985641	18107.7	370.027	8.42031e-16	19-52885699-G-A	28050	247	291	0.323333	1	9.07806e-18	0.598707	0.0666666	9.999e-05	2.19342e-11	ENSG00000204604.9	10	1.35495e-10	1.09686e-06
chr19:52888253:52890241:clu_42745_NA:ENSG00000182986.12	11898	0.979736	14044.6	360.828	1.90868e-15	19-52885699-G-A	-11985	247	291	0.323333	1	9.07806e-18	0.598707	0.0666666	9.999e-05	4.42724e-11	ENSG00000182986.12	8	2.67253e-10	1.37735e-06
chr19:52888253:52890241:clu_42745_NA:ENSG00000213793.5	11861	0.995315	8510.69	357.922	2.47207e-15	19-52885699-G-A	-37782	247	291	0.323333	1	9.07806e-18	0.598707	0.0666666	9.999e-05	2.3654e-11	ENSG00000213793.5	5	1.45365e-10	2.43534e-06
chr19:52929414:52942541:clu_42765_NA:ENSG00000213801.4	11844	1.00378	1542.7	347.779	0.000412316	19-53606217-T-C	663616	131	140	0.155556	1	0.000101647	0.413237	0.105307	0.470353	0.468864	ENSG00000213801.4	1	0.445292	1.39367e-05
chr19:52951584:52952751:clu_42766_NA:ENSG00000180257.13	11810	0.952335	2615.71	317.337	3.19922e-05	19-53439270-C-CAAAA	476359	9	9	0.0102975	1	1.65892e-06	-1.49385	0.307372	0.0925907	0.0922192	ENSG00000180257.13	3	0.166669	6.51758e-06
chr19:53075183:53086262:clu_42802_NA:ENSG00000170949.17	12014	0.930272	9547.57	334.954	2.45041e-18	19-53085796-T-C	-17640	85	91	0.101336	1	1.19885e-22	-1.01574	0.0978026	9.999e-05	2.14632e-13	ENSG00000170949.17	8	1.51413e-12	1.60492e-06
chr19:53149367:53153733:clu_42811_NA:ENSG00000197937.12	11953	0.987072	6088.94	370.609	0.000189968	19-54071582-C-T	912522	88	91	0.101111	1	6.95117e-05	0.500473	0.124556	0.689431	0.690643	ENSG00000197937.12	3	0.521441	3.28271e-06
chr19:53179984:53182884:clu_42815_NA:ENSG00000197497.10	11920	0.975624	2047.01	368.706	6.69726e-10	19-53179735-T-C	-13651	307	415	0.461111	1	4.19876e-11	-0.506876	0.0748124	9.999e-05	1.92452e-06	ENSG00000197497.10	1	8.09331e-06	9.27635e-06
chr19:53197262:53204016:clu_42788_NA:ENSG00000269001.2	11934	0.979318	7922.1	333.176	1.22157e-69	19-53200623-G-A	3512	271	341	0.379733	1	1.58928e-87	1.10661	0.0433516	9.999e-05	2.15829e-64	ENSG00000269001.2	7	1.08725e-62	2.43723e-06
chr19:53238557:53243744:clu_42822_NA:ENSG00000197928.10	11939	1.03523	6498.21	384.662	5.44882e-05	19-53190979-A-ATGTTTCCCTGAGTTCTCCCTGAGGGCCCGAGGGCAGGCGCAACCGGCCGGAGCCACAATGGCTCC	-63919	43	45	0.05	1	2.42104e-05	-0.737494	0.172727	0.284372	0.282231	ENSG00000197928.10	3	0.342883	3.77375e-06
chr19:53375896:53380722:clu_42826_NA:ENSG00000203326.11	11917	1.03943	6061.98	366.196	7.80199e-06	19-53762773-G-A	397080	15	15	0.0166667	1	1.63619e-06	1.34046	0.275648	0.0387961	0.0402426	ENSG00000203326.11	3	0.0874715	4.11476e-06
chr19:53402191:53407698:clu_42827_NA:ENSG00000196417.12	11926	1.03614	2790.3	388.329	0.00032459	19-52480900-G-GATAATA	-908893	30	34	0.0385488	1	0.000181694	-0.708273	0.187531	0.579642	0.579566	ENSG00000196417.12	1	0.484156	8.82106e-06
chr19:53439933:53441796:clu_42840_NA:ENSG00000241015.2	11951	0.9546	8170.7	350.177	8.39625e-14	19-53441395-C-CTTAT	9411	236	289	0.321429	1	2.72346e-16	0.571705	0.067046	9.999e-05	1.82145e-09	ENSG00000241015.2	5	9.77454e-09	2.10893e-06
chr19:53439933:53441796:clu_42840_NA:ENSG00000160336.14	11951	0.95795	12102.3	356.214	5.14823e-14	19-53441395-C-CTTAT	9402	236	289	0.321429	1	2.72346e-16	0.571705	0.067046	9.999e-05	1.54557e-09	ENSG00000160336.14	7	8.34414e-09	1.44639e-06
chr19:53522684:53523264:clu_42855_NA:ENSG00000130844.16	11813	0.98503	7900.48	333.934	2.15202e-09	19-53521799-G-A	818	237	289	0.321111	1	1.79089e-11	0.373413	0.0540325	9.999e-05	2.01657e-05	ENSG00000130844.16	6	7.61225e-05	2.50715e-06
chr19:53801397:53805280:clu_42868_NA:ENSG00000142405.21	11009	0.976827	39812	367.358	1.50876e-41	19-53804068-G-T	-20326	52	54	0.06	1	2.29463e-47	1.81237	0.110094	9.999e-05	4.18964e-36	ENSG00000142405.21	21	8.25617e-35	4.79563e-07
chr19:53866417:53869754:clu_42887_NA:ENSG00000179820.15	10759	1.00767	5948.93	372.591	2.37657e-06	19-53866355-C-T	132	9	10	0.0111111	1	5.27603e-07	1.51218	0.296797	0.0132987	0.0135427	ENSG00000179820.15	3	0.0341713	3.675e-06
chr19:53993208:53998239:clu_42908_NA:ENSG00000130433.7	10899	1.02832	4488.76	381.529	0.000182375	19-54972677-G-A	980389	34	37	0.0411111	1	8.44839e-05	0.762136	0.191971	0.549745	0.545845	ENSG00000130433.7	2	0.470832	5.31075e-06
chr19:54051448:54058306:clu_42912_NA:ENSG00000189068.9	11155	0.983882	15635.7	338.956	5.72228e-22	19-54062922-T-C	-1031	153	178	0.197778	1	6.69191e-27	0.911149	0.0790545	9.999e-05	1.69589e-17	ENSG00000189068.9	14	1.48123e-16	1.26036e-06
chr19:54099980:54100756:clu_42920_NA:ENSG00000170909.13	11093	0.988749	16147.2	368.684	2.29546e-07	19-54099839-G-C	-2853	184	206	0.231461	1	3.22012e-08	-0.43618	0.077414	0.00559944	0.0039588	ENSG00000170909.13	8	0.011202	1.2471e-06
chr19:54106446:54106811:clu_42933_NA:ENSG00000170906.15	11093	1.0231	9734.01	369.277	1.27927e-11	19-54106439-G-C	3711	322	410	0.45657	1	4.82247e-13	-0.508252	0.0680825	9.999e-05	8.53979e-08	ENSG00000170906.15	6	4.02424e-07	2.39675e-06
chr19:54126617:54128073:clu_42946_NA:ENSG00000105618.13	11035	0.959427	6263.31	333.091	0.000225224	19-53597760-A-G	-517650	97	104	0.115813	1	3.35595e-05	-0.425311	0.10143	0.765023	0.769725	ENSG00000105618.13	7	0.544996	2.81417e-06
chr19:54108244:54108326:clu_42934_NA:ENSG00000105619.13	11034	0.966955	8141.42	354.819	1.04492e-11	19-54104941-T-C	-10734	331	425	0.473274	1	1.28143e-13	0.507909	0.0662982	9.999e-05	1.47683e-07	ENSG00000105619.13	5	6.81126e-07	2.24186e-06
chr19:54149758:54152226:clu_42957_NA:ENSG00000088038.17	10985	0.932579	14969	335.404	6.30174e-24	19-54141434-G-A	3706	173	199	0.221111	1	1.27074e-29	-0.902626	0.0738329	9.999e-05	1.85824e-18	ENSG00000088038.17	15	1.73306e-17	1.03536e-06
chr19:54163159:54163724:clu_42964_NA:ENSG00000167608.11	11027	0.972389	10256.7	350.337	7.03856e-05	19-54137079-C-A	-36171	233	269	0.298889	1	1.31272e-05	-0.356066	0.0807358	0.521648	0.527546	ENSG00000167608.11	7	0.465782	1.82435e-06
chr19:54183680:54187161:clu_42971_NA:ENSG00000125505.16	11068	0.991835	26810.5	397.22	5.957e-05	19-53988271-A-AGTGT	-201611	28	29	0.0328798	1	3.57941e-05	-0.490693	0.11745	0.80132	0.799958	ENSG00000125505.16	10	0.553046	7.61376e-07
chr19:54190450:54191361:clu_42986_NA:ENSG00000170892.10	11066	1.01161	3382.33	390.463	0.000392208	19-54446658-T-C	256720	267	325	0.361111	1	0.000231896	0.285764	0.0769521	0.734727	0.730523	ENSG00000170892.10	2	0.533529	6.57287e-06
chr19:54200961:54201160:clu_42987_NA:ENSG00000170889.13	11035	1.02781	14004.5	376.339	4.98123e-187	19-54209386-C-A	8644	216	263	0.292222	1	5.32056e-209	1.5273	0.025364	9.999e-05	5.91397e-188	ENSG00000170889.13	7	2.11523e-184	1.69871e-06
chr19:54222130:54242026:clu_42898_NA:ENSG00000204577.11	10991	1.00916	21693.6	393.223	1.09565e-142	19-54219486-A-G	-4020	244	308	0.342222	1	1.23632e-152	1.41152	0.0336074	9.999e-05	1.29988e-139	ENSG00000204577.11	10	5.16584e-137	1.01419e-06
chr19:54222130:54242026:clu_42898_NA:ENSG00000244482.10	10988	1.04471	11038.6	377.666	4.0871e-137	19-54219486-A-G	-23305	244	308	0.342222	1	1.23632e-152	1.41152	0.0336074	9.999e-05	5.34721e-139	ENSG00000244482.10	6	2.01318e-136	2.30816e-06
chr19:54277597:54277889:clu_42900_NA:ENSG00000131042.14	10860	0.996826	21041.8	391.6	1.29421e-72	19-54277612-C-G	-3572	236	300	0.334076	1	6.23266e-78	-1.23071	0.0527218	9.999e-05	4.46783e-68	ENSG00000131042.14	10	2.45845e-66	9.91523e-07
chr19:54333965:54336841:clu_42902_NA:ENSG00000276758.1	10794	0.951827	796.24	286.42	8.24113e-31	19-54293995-T-C	-2257	138	161	0.178889	1	1.66538e-44	0.918817	0.0581391	9.999e-05	1.36468e-26	ENSG00000276758.1	2	1.87731e-25	2.13596e-05
chr19:54307748:54311457:clu_42903_NA:ENSG00000187116.13	10731	1.01996	2794.49	381.01	1.96067e-06	19-54312907-T-C	-232	252	306	0.340807	1	5.69788e-07	0.378201	0.0744566	0.00369963	0.00488262	ENSG00000187116.13	2	0.0135323	8.24005e-06
chr19:54333965:54336841:clu_42902_NA:ENSG00000239961.2	10674	0.952996	773.41	285.374	1.05328e-30	19-54293995-T-C	-45155	138	161	0.178889	1	1.66538e-44	0.918817	0.0581391	9.999e-05	1.55796e-26	ENSG00000239961.2	2	2.1309e-25	2.21122e-05
chr19:54356966:54361010:clu_43044_NA:ENSG00000167613.15	10551	0.949486	12579.3	324.132	3.3367e-16	19-54362546-G-A	-8012	26	27	0.03	1	1.3795e-20	1.58468	0.161582	9.999e-05	1.60912e-11	ENSG00000167613.15	14	1.00441e-10	1.33704e-06
chr19:54449306:54452093:clu_43054_NA:ENSG00000167615.16	10272	0.835802	3402.23	281.947	1.48492e-20	19-54450707-G-A	1820	271	329	0.366071	1	6.59645e-30	-0.793963	0.0645638	9.999e-05	2.54419e-14	ENSG00000167615.16	10	1.8743e-13	2.69101e-06
chr19:54447260:54448165:clu_43050_NA:ENSG00000226696.5	10271	1.01463	1871.39	364.22	0.000210567	19-54876655-C-T	427610	10	10	0.0111359	1	6.75458e-05	1.40765	0.34972	0.318968	0.318833	ENSG00000226696.5	1	0.367266	1.20326e-05
chr19:54508184:54510526:clu_43066_NA:ENSG00000167618.9	10136	0.927769	4063.46	304.858	4.14457e-09	19-54508360-A-G	10481	81	86	0.0959821	1	4.86569e-12	-0.698877	0.0982335	0.00049995	3.83436e-05	ENSG00000167618.9	6	0.000140443	3.7245e-06
chr19:54538025:54542524:clu_43071_NA:ENSG00000104970.10	10056	1.02713	2436.9	385.462	0.000801115	19-53932576-C-T	-600116	19	19	0.0211111	1	0.000458785	-0.979679	0.277408	0.853215	0.85189	ENSG00000104970.10	1	0.567927	9.73454e-06
chr19:54576109:54577465:clu_43032_NA:ENSG00000239998.5	10039	0.90777	21650.1	329.379	1.30532e-105	19-54586894-A-C	13974	54	55	0.0612472	1	1.77493e-134	2.42766	0.0655729	9.999e-05	5.50233e-92	ENSG00000239998.5	26	5.54366e-90	6.31699e-07
chr19:54576109:54577465:clu_43032_NA:ENSG00000104974.11	10039	0.909486	15120.9	321.95	2.86417e-103	19-54586894-A-C	-6688	54	55	0.0612472	1	1.77493e-134	2.42766	0.0655729	9.999e-05	3.59128e-90	ENSG00000104974.11	23	3.42528e-88	9.1251e-07
chr19:54631306:54631500:clu_43030_NA:ENSG00000104972.15	9929	0.919935	25586	341.529	1.47946e-47	19-54631288-C-A	14130	267	342	0.38	1	3.21225e-58	0.747548	0.0395124	9.999e-05	9.73646e-40	ENSG00000104972.15	26	2.12342e-38	5.68769e-07
chr19:54667793:54667873:clu_43001_NA:ENSG00000186818.12	9879	0.984317	34028.8	378.826	1.90551e-76	19-54218381-T-C	-425508	148	176	0.195556	1	9.32053e-85	1.4703	0.0590651	9.999e-05	8.53434e-71	ENSG00000186818.12	18	4.9233e-69	5.8024e-07
chr19:54595935:54710107:clu_43031_NA:ENSG00000170858.10	9696	0.921016	5803.65	324.34	2.5213e-14	19-54219843-T-C	-488073	24	30	0.0337079	1	3.82317e-18	1.25134	0.137608	9.999e-05	9.03068e-10	ENSG00000170858.10	7	4.95775e-09	2.52118e-06
chr19:54842918:54847184:clu_43107_NA:ENSG00000243772.7	9571	0.996631	8539.3	376.865	1.63494e-30	19-54872485-C-T	133970	147	166	0.184855	1	6.80985e-34	1.06708	0.0803041	9.999e-05	1.70858e-26	ENSG00000243772.7	4	2.33246e-25	2.44115e-06
chr19:54783538:54783637:clu_43130_NA:ENSG00000242473.1	9536	0.986005	1405.25	344.97	0.000544991	19-55528337-T-TTCTC	773314	21	22	0.0244444	1	0.000133358	-0.903904	0.234424	0.543746	0.541818	ENSG00000242473.1	1	0.470371	1.41567e-05
chr19:54842918:54847184:clu_43107_NA:ENSG00000125498.19	9518	0.984398	11002	364.105	1.55373e-29	19-54872485-C-T	102674	147	166	0.184855	1	6.80985e-34	1.06708	0.0803041	9.999e-05	4.18876e-25	ENSG00000125498.19	7	5.3411e-24	1.79531e-06
chr19:54805077:54805951:clu_43111_NA:ENSG00000189013.14	9435	1.01763	8626.4	381.852	8.9304e-05	19-54716319-G-A	-87216	10	10	0.0111111	1	3.88629e-05	1.54288	0.371032	0.534447	0.528844	ENSG00000189013.14	4	0.465833	2.6434e-06
chr19:54842918:54847184:clu_43107_NA:ENSG00000167633.18	9472	1.00314	11754.8	379.377	1.04964e-30	19-54872485-C-T	56017	147	166	0.184855	1	6.80985e-34	1.06708	0.0803041	9.999e-05	1.02194e-26	ENSG00000167633.18	6	1.41125e-25	1.82405e-06
chr19:54842918:54847184:clu_43107_NA:ENSG00000221957.8	9493	0.990175	9967.81	369.404	6.09887e-30	19-54872485-C-T	39809	147	166	0.184855	1	6.80985e-34	1.06708	0.0803041	9.999e-05	1.07988e-25	ENSG00000221957.8	6	1.41479e-24	2.03297e-06
chr19:54850509:54851220:clu_43140_NA:ENSG00000240403.5	9516	1.01593	6555.34	375.128	6.08822e-05	19-54543921-A-C	-306522	189	221	0.245556	1	2.15936e-05	0.370246	0.0861788	0.324368	0.321588	ENSG00000240403.5	4	0.368953	3.4538e-06
chr19:54885525:54885805:clu_43142_NA:ENSG00000186431.18	9579	0.911364	5292.24	299.218	1.91334e-08	19-54885968-T-C	11720	237	293	0.326281	1	2.60247e-11	-0.408338	0.0595968	0.00059994	0.000236931	ENSG00000186431.18	10	0.000785835	2.63251e-06
chr19:54910065:54921144:clu_43150_NA:ENSG00000189430.12	9634	1.00991	13159.4	371.81	2.68706e-05	19-55425009-C-T	518859	97	104	0.115556	1	7.89762e-06	0.401178	0.0886745	0.292771	0.293293	ENSG00000189430.12	7	0.35061	1.67727e-06
chr19:54986315:54990022:clu_43162_NA:ENSG00000022556.15	9772	0.913659	1511.92	292.509	0.000450276	19-55480249-C-CTT	527119	309	383	0.426097	1	2.54822e-05	0.255827	0.0600847	0.530447	0.536597	ENSG00000022556.15	3	0.468734	9.32369e-06
chr19:55046898:55048002:clu_43170_NA:ENSG00000267265.5	9946	1.01344	8349.38	379.712	9.74312e-05	19-55743354-G-GA	737161	44	45	0.05	1	4.06828e-05	-0.769766	0.1856	0.553045	0.550438	ENSG00000267265.5	4	0.472855	2.68342e-06
chr19:55027862:55032139:clu_43152_NA:ENSG00000088053.11	9944	1.01598	11239	372.323	2.5531e-05	19-55303467-C-T	265203	17	17	0.0188889	1	7.56439e-06	1.18481	0.261333	0.246875	0.242574	ENSG00000088053.11	6	0.314236	2.01495e-06
chr19:55048763:55056653:clu_43172_NA:ENSG00000160439.15	10063	0.96469	9061.06	341.756	4.85539e-05	19-55217382-A-G	146091	30	31	0.0344444	1	6.49633e-06	-0.812652	0.177927	0.365563	0.373272	ENSG00000160439.15	8	0.397301	1.99339e-06
chr19:55085973:55086061:clu_43183_NA:ENSG00000131037.14	10061	1.00147	2140.79	380.645	0.000152045	19-55832030-G-A	760010	26	27	0.03	1	6.78558e-05	-0.917145	0.227922	0.280572	0.277187	ENSG00000131037.14	1	0.339177	9.94368e-06
chr19:55093233:55094355:clu_43190_NA:ENSG00000125503.12	10100	0.969269	13784	349.984	7.66761e-07	19-55099613-G-C	-17946	32	34	0.0377778	1	5.87024e-08	1.01984	0.184682	0.0154985	0.0122464	ENSG00000125503.12	14	0.0311754	1.33829e-06
chr19:55146466:55146681:clu_43201_NA:ENSG00000105048.16	10111	1.02486	11195.3	372.221	2.8527e-05	19-55822846-G-A	673492	49	51	0.0566667	1	8.54576e-06	-0.701213	0.155595	0.261674	0.262395	ENSG00000105048.16	6	0.329298	2.09915e-06
chr19:55242279:55242372:clu_43218_NA:ENSG00000105063.18	10312	0.952002	12740.1	334.642	3.16531e-06	19-54421559-C-T	-837436	145	161	0.178889	1	1.71933e-07	-0.474685	0.0892837	0.0505949	0.0470427	ENSG00000105063.18	16	0.0992954	1.33604e-06
chr19:55279702:55279930:clu_43224_NA:ENSG00000133265.10	10307	0.905999	3738.49	295.443	0.000513844	19-54865043-A-T	-415338	13	13	0.0145089	1	3.36318e-05	1.10978	0.264699	0.876412	0.874994	ENSG00000133265.10	7	0.575129	3.62491e-06
chr19:55303826:55304050:clu_43231_NA:ENSG00000160469.16	10305	1.01045	4393.94	381.963	6.92226e-05	19-56165827-A-AC	883755	23	24	0.0267261	1	2.9463e-05	-0.997608	0.236187	0.260074	0.257668	ENSG00000160469.16	2	0.325248	5.03469e-06
chr19:55321093:55322648:clu_43237_NA:ENSG00000180061.9	10223	0.967039	13065.9	351.797	1.42879e-19	19-55321059-T-G	-4281	338	447	0.496667	1	4.10511e-23	0.682872	0.064951	9.999e-05	5.78744e-15	ENSG00000180061.9	10	4.46115e-14	1.39745e-06
chr19:55339957:55341794:clu_43238_NA:ENSG00000133247.13	10198	0.877276	1947.63	258.84	0.00021556	19-54995338-A-G	-344515	17	17	0.018931	1	2.35203e-06	-0.933856	0.195097	0.391061	0.405331	ENSG00000133247.13	7	0.414037	5.96831e-06
chr19:55401762:55404288:clu_43247_NA:ENSG00000108106.13	10069	0.98758	1057.22	322.487	0.00144614	19-55541299-A-G	133522	10	10	0.0111111	1	0.00027255	-1.14333	0.311439	0.789421	0.787334	ENSG00000108106.13	1	0.549715	1.8949e-05
chr19:55455330:55456349:clu_43252_NA:ENSG00000063241.7	9874	0.871366	2530.69	295.591	1.03305e-05	19-55457116-C-T	-5227	148	160	0.177778	1	1.4058e-07	0.489914	0.0914771	0.0532947	0.043341	ENSG00000063241.7	5	0.0928231	4.44531e-06
chr19:55476807:55485661:clu_43255_NA:ENSG00000197483.9	9858	1.00871	4568.45	362.413	0.000103923	19-55896354-T-C	420022	106	110	0.122494	1	2.8691e-05	0.424315	0.10031	0.373463	0.373756	ENSG00000197483.9	3	0.39768	4.80678e-06
chr19:55476807:55485661:clu_43255_NA:ENSG00000090971.4	9855	1.01156	4493.38	361.604	0.000105793	19-55896354-T-C	411350	106	110	0.122494	1	2.8691e-05	0.424315	0.10031	0.372663	0.372754	ENSG00000090971.4	3	0.39706	4.94667e-06
chr19:55579641:55580795:clu_43264_NA:ENSG00000218891.4	9691	0.982913	1075.99	330.422	2.94277e-05	19-56492902-C-CT	912057	10	10	0.0113636	1	2.39811e-06	-1.60723	0.336064	0.0340966	0.0333034	ENSG00000218891.4	1	0.0748917	1.82357e-05
chr19:55600408:55602075:clu_43267_NA:ENSG00000171443.6	9661	0.982723	938.236	315.834	0.00113167	19-55757467-G-A	157445	248	299	0.332962	1	0.000170292	-0.245417	0.064694	0.661034	0.661588	ENSG00000171443.6	1	0.513439	2.08956e-05
chr19:55593646:55597572:clu_43265_NA:ENSG00000179943.7	9660	0.982197	3119.18	339.53	7.21715e-05	19-54673098-C-G	-928872	50	52	0.058296	1	9.85896e-06	-0.688335	0.153827	0.205879	0.208761	ENSG00000179943.7	3	0.287457	6.27054e-06
chr19:55605732:55613593:clu_43268_NA:ENSG00000261221.3	9664	0.979379	1984.42	332.196	0.00082333	19-56604465-C-T	999060	62	74	0.0822222	1	0.000165849	0.480037	0.126316	0.810819	0.810911	ENSG00000261221.3	2	0.555451	9.73248e-06
chr19:55622644:55624484:clu_43275_NA:ENSG00000179922.5	9626	0.932779	648.101	282.93	4.65605e-05	19-56327948-A-ATATATT	703347	150	167	0.185969	1	6.7327e-07	-0.407476	0.0807564	0.0414959	0.038658	ENSG00000179922.5	1	0.0848003	2.39379e-05
chr19:55642148:55642497:clu_43276_NA:ENSG00000213015.8	9599	0.962603	7468.69	348.96	5.51011e-09	19-55642502-G-A	7486	315	422	0.469933	1	1.49949e-10	0.420666	0.0640403	0.00029997	6.09638e-05	ENSG00000213015.8	6	0.000217772	2.39513e-06
chr19:55642148:55642497:clu_43276_NA:ENSG00000171425.9	9596	0.96296	7455.84	348.845	5.54179e-09	19-55642502-G-A	7043	315	422	0.469933	1	1.49949e-10	0.420666	0.0640403	0.00029997	6.09711e-05	ENSG00000171425.9	6	0.000217772	2.40323e-06
chr19:55642148:55642497:clu_43276_NA:ENSG00000173581.7	9584	0.913688	4401.43	307.821	4.35096e-08	19-55642502-G-A	1440	315	422	0.469933	1	1.49949e-10	0.420666	0.0640403	0.00149985	0.000414777	ENSG00000173581.7	7	0.0013329	3.20317e-06
chr19:55658981:55659210:clu_43283_NA:ENSG00000063244.12	9579	1.02337	8894.2	372.423	0.000151961	19-55892121-C-G	237975	103	113	0.125556	1	5.6344e-05	-0.407113	0.100048	0.733027	0.732932	ENSG00000063244.12	7	0.534064	2.62603e-06
chr19:55675435:55677046:clu_43284_NA:ENSG00000063245.14	9587	0.967265	12166.1	346.623	7.46093e-05	19-55932153-C-T	256927	31	33	0.0366667	1	1.26554e-05	0.760975	0.172223	0.610139	0.611355	ENSG00000063245.14	12	0.495044	1.50237e-06
chr19:56089092:56103139:clu_43299_NA:ENSG00000142409.5	9714	1.04367	2410.49	374.427	0.00013921	19-56644961-T-C	523681	42	42	0.0466667	1	5.34857e-05	-0.62362	0.152781	0.269373	0.265703	ENSG00000142409.5	2	0.331674	1.05259e-05
chr19:56147208:56158494:clu_43304_NA:ENSG00000167685.14	9705	0.986924	8232.47	352.639	2.08058e-06	19-56157521-G-A	24922	215	264	0.293333	1	2.15281e-07	0.418337	0.0793391	0.0183982	0.0180093	ENSG00000167685.14	7	0.0440433	2.42638e-06
chr19:56373623:56374686:clu_43321_NA:ENSG00000240225.10	9887	0.991961	4609.23	361.867	0.000101503	19-55455604-C-T	-912495	152	173	0.19308	1	2.7535e-05	0.373073	0.0879958	0.381762	0.377593	ENSG00000240225.10	3	0.400096	4.43113e-06
chr19:56223834:56224663:clu_43310_NA:ENSG00000131848.9	9886	1.02534	5679.37	371.895	0.000263951	19-57304995-A-G	936612	28	31	0.0345212	1	0.000103588	0.764957	0.195172	0.771323	0.768577	ENSG00000131848.9	3	0.544615	4.14619e-06
chr19:56391832:56393220:clu_43324_NA:ENSG00000018869.16	9838	0.994194	3584.64	359.079	0.000699225	19-56602388-C-T	208843	47	51	0.0566667	1	0.00024168	-0.718471	0.194039	0.919508	0.919364	ENSG00000018869.16	3	0.586457	5.75375e-06
chr19:56394441:56397881:clu_43326_NA:ENSG00000267454.5	9837	1.02951	3623.03	382.345	0.000147774	19-55730444-C-A	-663212	13	13	0.014574	1	6.8273e-05	-1.25716	0.312536	0.40006	0.400251	ENSG00000267454.5	2	0.41152	6.6121e-06
chr19:56414440:56422891:clu_43329_NA:ENSG00000198440.9	9790	0.996291	8868.28	393.765	1.69998e-05	19-57204149-G-C	806183	63	67	0.0746102	1	8.68836e-06	0.699861	0.155422	0.141986	0.141172	ENSG00000198440.9	4	0.222559	2.34711e-06
chr19:56478381:56494163:clu_43332_NA:ENSG00000166770.10	9769	0.989057	1161.39	338.037	0.000471895	19-56630551-A-G	153301	322	425	0.473274	1	9.52816e-05	0.284405	0.0721797	0.430557	0.427399	ENSG00000166770.10	1	0.426341	1.73624e-05
chr19:56549121:56550067:clu_43339_NA:ENSG00000196867.7	9762	1.04909	2697.98	378.455	0.000258731	19-56623655-T-C	84707	185	211	0.234444	1	0.000116392	0.372755	0.0958194	0.484252	0.479035	ENSG00000196867.7	2	0.44934	9.60983e-06
chr19:56568883:56570280:clu_43344_NA:ENSG00000197016.11	9632	1.00866	5798.5	383.461	0.000161961	19-55617566-A-G	-949945	41	42	0.0466667	1	7.7331e-05	0.680508	0.170473	0.611639	0.605219	ENSG00000197016.11	3	0.492978	3.78624e-06
chr19:56601591:56613812:clu_43348_NA:ENSG00000197951.8	9525	0.981902	5586.03	360.851	8.36343e-05	19-56193310-C-A	-401954	43	43	0.0479911	1	2.14366e-05	0.800971	0.186361	0.373763	0.382121	ENSG00000197951.8	4	0.402442	3.49679e-06
chr19:57194001:57194769:clu_43358_NA:ENSG00000083844.10	8404	0.983958	3605.07	338.118	6.26464e-12	19-57195010-G-C	3510	101	118	0.131111	1	1.7078e-14	-0.728227	0.0915788	9.999e-05	3.01564e-08	ENSG00000083844.10	5	1.47753e-07	5.46822e-06
chr19:57194001:57194769:clu_43358_NA:ENSG00000204524.6	8259	1.00621	5724.49	365.835	8.67385e-13	19-57195010-G-C	-45675	101	118	0.131111	1	1.7078e-14	-0.728227	0.0915788	9.999e-05	4.39771e-09	ENSG00000204524.6	6	2.29288e-08	3.79531e-06
chr19:57284677:57290699:clu_43366_NA:ENSG00000197714.8	8207	1.04553	3164.34	367.47	0.000431279	19-58272979-C-T	992928	268	339	0.376667	1	0.00016445	-0.275462	0.0724431	0.730427	0.728627	ENSG00000197714.8	3	0.533234	8.07801e-06
chr19:57323808:57326633:clu_43368_NA:ENSG00000178229.7	8219	1.02737	5422.25	377.844	0.000119425	19-56594086-C-T	-726423	44	49	0.0545657	1	4.87902e-05	0.672135	0.163778	0.462754	0.463435	ENSG00000178229.7	5	0.443671	4.37942e-06
chr19:57353851:57356030:clu_43369_NA:ENSG00000131845.14	8192	1.03103	2201.59	373.521	0.000141449	19-56598630-G-C	-752677	117	130	0.144444	1	5.33238e-05	-0.429381	0.105176	0.255674	0.254035	ENSG00000131845.14	2	0.322541	1.09492e-05
chr19:57363703:57368544:clu_43371_NA:ENSG00000152433.14	8171	1.00503	1125.8	326.265	0.002147	19-57091939-C-T	-271538	55	59	0.0657016	1	0.000488612	-0.417415	0.118774	0.911209	0.910256	ENSG00000152433.14	2	0.58476	1.92009e-05
chr19:57390114:57394188:clu_43373_NA:ENSG00000188785.11	8177	0.990812	3794.86	349.45	0.000144931	19-57186978-G-A	-202872	30	31	0.0344444	1	3.03287e-05	0.713331	0.169156	0.427657	0.4276	ENSG00000188785.11	5	0.426427	5.35491e-06
chr19:57413636:57417912:clu_43375_NA:ENSG00000186272.12	8207	1.01667	3323.06	372.895	0.00020451	19-57276128-C-T	-135035	328	448	0.498886	1	7.94885e-05	-0.256515	0.0643685	0.488351	0.485157	ENSG00000186272.12	3	0.451375	6.8346e-06
chr19:57442011:57443291:clu_43380_NA:ENSG00000186230.6	8248	1.03782	3340.36	368.971	5.70521e-26	19-57438168-T-C	2839	322	444	0.493333	1	2.10134e-29	-0.729437	0.0599382	9.999e-05	2.8275e-23	ENSG00000186230.6	3	3.33214e-22	7.41894e-06
chr19:57476672:57477277:clu_43381_NA:ENSG00000197128.11	8259	1.00634	1036.23	360.729	3.49839e-07	19-57460868-C-T	-16702	247	294	0.327009	1	3.71046e-08	-0.433231	0.0772516	0.00029997	0.000343775	ENSG00000197128.11	1	0.00111728	2.09776e-05
chr19:57487983:57490147:clu_43382_NA:ENSG00000105136.20	8233	0.974792	3968.39	343.421	1.06727e-32	19-57490144-T-A	2433	272	335	0.372222	1	1.04293e-39	-0.910505	0.0620076	9.999e-05	2.22149e-28	ENSG00000105136.20	5	3.23659e-27	4.76701e-06
chr19:57487983:57490147:clu_43382_NA:ENSG00000152439.12	8214	0.966844	5220.27	349.053	3.30477e-33	19-57490144-T-A	-9771	272	335	0.372222	1	1.04293e-39	-0.910505	0.0620076	9.999e-05	1.57199e-28	ENSG00000152439.12	6	2.31378e-27	3.49456e-06
chr19:57531108:57535144:clu_43389_NA:ENSG00000121406.8	8168	1.04795	2814.59	361.979	0.000210909	19-58403994-G-A	876669	62	69	0.0770089	1	6.42431e-05	0.575244	0.142482	0.429257	0.424535	ENSG00000121406.8	3	0.424792	9.16995e-06
chr19:57543243:57546457:clu_43390_NA:ENSG00000251369.8	8099	0.95487	2213.1	346.357	1.18923e-05	19-57411196-G-C	-148667	26	27	0.0301339	1	1.37166e-06	0.784619	0.160136	0.0345965	0.031188	ENSG00000251369.8	3	0.0706906	7.79604e-06
chr19:57584990:57588539:clu_43394_NA:ENSG00000171649.11	8073	1.03182	2274.28	369.353	4.40541e-05	19-56996344-A-G	-582112	90	98	0.108889	1	1.29026e-05	0.492554	0.111585	0.0844916	0.0873263	ENSG00000171649.11	2	0.159763	1.06337e-05
chr19:57604406:57605686:clu_43396_NA:ENSG00000183647.10	8001	1.00428	2296.02	373.084	0.000532537	19-58263147-T-A	663262	69	77	0.0855555	1	0.00023339	-0.506864	0.136553	0.70393	0.704033	ENSG00000183647.10	2	0.525623	9.38432e-06
chr19:57614503:57619412:clu_43400_NA:ENSG00000213762.11	7921	1.02185	2839.95	364.766	0.000104325	19-57233754-CT-C	-380479	22	22	0.0250569	1	3.05839e-05	0.916514	0.21744	0.245175	0.246971	ENSG00000213762.11	3	0.317232	8.17223e-06
chr19:57634755:57640704:clu_43402_NA:ENSG00000121417.13	7828	0.988563	7794.72	357.209	8.38613e-25	19-57638251-ATT-A	7856	106	111	0.123608	1	6.05654e-29	-1.20832	0.100253	9.999e-05	1.11763e-20	ENSG00000121417.13	9	1.18617e-19	2.5813e-06
chr19:57685385:57686481:clu_43406_NA:ENSG00000204519.10	7555	1.02999	1869.73	373.67	0.00153253	19-56995716-G-GT	-686253	269	340	0.377803	1	0.00076993	0.25646	0.0756936	0.938606	0.939872	ENSG00000204519.10	2	0.591725	1.28379e-05
chr19:57722438:57723214:clu_43423_NA:ENSG00000083814.13	7257	1.03799	1289.89	362.955	0.000216188	19-57339315-G-A	-388309	175	197	0.218889	1	6.76152e-05	0.30658	0.0761724	0.230577	0.227453	ENSG00000083814.13	2	0.301976	1.92254e-05
chr19:57750911:57753291:clu_43407_NA:ENSG00000152443.12	7153	0.987558	2789.74	330.3	0.000587849	19-57140919-A-T	-605877	305	397	0.441111	1	0.000103977	-0.245945	0.0627658	0.809919	0.809691	ENSG00000152443.12	5	0.555451	7.18032e-06
chr19:57769878:57776543:clu_43408_NA:ENSG00000083828.15	7095	0.993103	8524.09	349.401	7.31564e-06	19-57770006-G-A	351	258	317	0.353007	1	8.52484e-07	-0.330304	0.0660913	0.0615938	0.0618087	ENSG00000083828.15	12	0.123011	2.40808e-06
chr19:57804064:57813294:clu_43429_NA:ENSG00000178935.5	7011	1.01057	1924.77	349.001	3.62249e-33	19-57803905-G-A	-11008	297	375	0.416667	1	1.14994e-39	0.835598	0.0569451	9.999e-05	3.41489e-30	ENSG00000178935.5	4	5.38058e-29	1.14992e-05
chr19:57769878:57776543:clu_43408_NA:ENSG00000269343.6	7006	0.989841	8590.26	350.523	7.07246e-06	19-57770006-G-A	-49735	258	317	0.353007	1	8.52484e-07	-0.330304	0.0660913	0.0606939	0.0609156	ENSG00000269343.6	12	0.121684	2.3555e-06
chr19:57769878:57776543:clu_43408_NA:ENSG00000198466.11	6950	0.989665	8607.54	350.906	6.99124e-06	19-57770006-G-A	-79851	258	317	0.353007	1	8.52484e-07	-0.330304	0.0660913	0.059994	0.0603946	ENSG00000198466.11	12	0.120913	2.34895e-06
chr19:57912186:57916379:clu_43431_NA:ENSG00000204514.9	6827	0.999459	4981.3	351.36	0.000135658	19-57008442-G-A	-880632	265	354	0.393973	1	2.94697e-05	-0.267947	0.0634381	0.492051	0.491513	ENSG00000204514.9	7	0.453204	4.23654e-06
chr19:57912186:57916379:clu_43431_NA:ENSG00000173480.10	6667	1.00299	4687.01	349.589	0.000141053	19-57008442-G-A	-908168	265	354	0.393973	1	2.94697e-05	-0.267947	0.0634381	0.482752	0.482293	ENSG00000173480.10	7	0.450539	4.57178e-06
chr19:57928047:57930428:clu_43445_NA:ENSG00000196724.12	6571	0.983944	1917.01	346.316	0.000916154	19-58359659-C-A	424266	12	12	0.0133333	1	0.000256612	1.10926	0.300859	0.831017	0.831698	ENSG00000196724.12	3	0.562961	1.02827e-05
chr19:57944060:57947442:clu_43449_NA:ENSG00000152454.3	6521	1.05612	1289.13	361.882	0.000274958	19-56960738-T-C	-986937	68	73	0.0811111	1	8.70538e-05	0.519704	0.131151	0.275972	0.273382	ENSG00000152454.3	2	0.336765	2.06769e-05
chr19:57958717:57961391:clu_43450_NA:ENSG00000177025.3	6394	1.02584	2552.06	374.72	0.000665767	19-58310298-G-A	335764	189	204	0.227171	1	0.000309026	-0.372642	0.102434	0.810819	0.810049	ENSG00000177025.3	3	0.555451	9.2458e-06
chr19:58001370:58002780:clu_43454_NA:ENSG00000166704.11	6230	1.01805	2420.23	350.165	1.54344e-07	19-58000244-C-A	-3105	191	223	0.24833	1	8.70031e-09	0.44134	0.0751483	0.00039996	0.000321382	ENSG00000166704.11	5	0.00105023	9.43875e-06
chr19:58061706:58063446:clu_43462_NA:ENSG00000176293.19	5914	1.04465	656.228	362.592	0.000714955	19-58100356-A-G	41117	169	189	0.21	1	0.000265843	-0.383386	0.104246	0.355764	0.353297	ENSG00000176293.19	1	0.386844	3.88149e-05
chr19:58090386:58098115:clu_43465_NA:ENSG00000121413.12	5564	1.03425	2503.09	358.525	2.47666e-12	19-58150327-C-G	31900	18	19	0.0211581	1	3.16962e-14	1.76774	0.224804	9.999e-05	3.19714e-09	ENSG00000121413.12	6	1.68164e-08	9.75797e-06
chr19:58142661:58143105:clu_43424_NA:ENSG00000181894.14	5376	1.03699	1100.45	361.786	0.000621847	19-57957644-C-T	-197466	290	357	0.397321	1	0.000222771	-0.276365	0.0742117	0.481152	0.477901	ENSG00000181894.14	2	0.448986	2.24439e-05
chr19:58210430:58211560:clu_43470_NA:ENSG00000171606.17	5245	1.00228	4390.98	375.328	0.000164598	19-58227009-A-G	43980	128	137	0.152561	1	6.58223e-05	0.391019	0.0969939	0.513449	0.513516	ENSG00000171606.17	7	0.460441	4.86511e-06
chr19:58246794:58277183:clu_43459_NA:ENSG00000198131.13	5069	0.947717	3017.18	333.335	1.50089e-10	19-58282667-G-A	54073	184	207	0.230512	1	6.04038e-13	-0.499281	0.0671834	9.999e-05	9.9277e-07	ENSG00000198131.13	9	4.27293e-06	5.52765e-06
chr19:58259691:58278523:clu_43472_NA:ENSG00000268516.2	4841	1.03565	470.438	351.39	0.00155495	19-58168908-C-A	-109900	68	70	0.0777778	1	0.000532411	-0.494709	0.141717	0.50425	0.502142	ENSG00000268516.2	1	0.45698	5.22127e-05
chr19:58279147:58285717:clu_43460_NA:ENSG00000278129.1	4839	0.928194	181.242	261.079	0.00393442	19-57982346-A-G	-296605	164	190	0.211111	1	0.000249473	-0.261064	0.0706647	0.528047	0.545598	ENSG00000278129.1	1	0.470744	8.36925e-05
chr19:58312462:58314748:clu_43476_NA:ENSG00000142396.10	4715	0.985691	2118.84	355.058	0.000552812	19-58505644-G-C	200325	33	35	0.0388889	1	0.000169065	0.655424	0.172691	0.69543	0.69577	ENSG00000142396.10	5	0.522924	9.37588e-06
chr19:58315036:58326823:clu_43479_NA:ENSG00000283103.1	4617	1.02815	1576.06	373.128	1.07243e-14	19-58323156-T-C	-3777	114	122	0.135556	1	2.17695e-16	-0.80256	0.0937852	9.999e-05	8.30615e-12	ENSG00000283103.1	3	5.27211e-11	1.51152e-05
chr19:58335205:58338254:clu_43480_NA:ENSG00000182318.5	4616	1.01262	1019.88	373.648	0.000446823	19-57664859-G-C	-662160	36	36	0.04	1	0.000193874	0.793801	0.211113	0.361964	0.359983	ENSG00000182318.5	2	0.390322	2.18913e-05
chr19:58347844:58353379:clu_43483_NA:ENSG00000268895.5	4489	1.03442	1305.04	358.692	0.000144069	19-58164549-C-T	-183202	157	178	0.197778	1	3.81464e-05	0.343038	0.082406	0.159184	0.159175	ENSG00000268895.5	3	0.240929	1.87288e-05
chr19:58347029:58347353:clu_43481_NA:ENSG00000121410.11	4460	0.952498	172.971	262.471	0.00248287	19-57421635-T-C	-931864	47	53	0.0588889	1	0.000126579	-0.455047	0.117612	0.363764	0.372839	ENSG00000121410.11	1	0.39706	9.86449e-05
chr19:58347844:58353379:clu_43483_NA:ENSG00000268049.1	4447	1.04041	1250.11	356.552	0.000150825	19-58164549-C-T	-193450	157	178	0.197778	1	3.81464e-05	0.343038	0.082406	0.157684	0.157549	ENSG00000268049.1	3	0.239481	2.00315e-05
chr19:58369361:58369819:clu_43489_NA:ENSG00000152475.6	4355	1.04294	565.519	360.037	0.00023611	19-58381703-CCTCCCCCTCCTT-C	643	79	85	0.0950783	1	6.99669e-05	0.554186	0.137979	0.111889	0.11237	ENSG00000152475.6	2	0.189938	4.47331e-05
chr19:58393487:58394497:clu_43494_NA:ENSG00000083845.8	4339	1.06633	503.86	355.555	2.84993e-19	19-58393029-G-A	6629	67	72	0.08	1	1.56821e-22	0.693751	0.067007	9.999e-05	1.24049e-17	ENSG00000083845.8	2	1.08879e-16	5.50416e-05
chr19:58415646:58416811:clu_43497_NA:ENSG00000171574.17	4301	1.00802	1137.94	346.816	3.51458e-05	19-58426469-G-A	24965	166	183	0.203786	1	5.1421e-06	0.425513	0.0921313	0.0390961	0.0380728	ENSG00000171574.17	3	0.0837478	1.92407e-05
chr19:58451704:58453696:clu_43503_NA:ENSG00000249471.7	4135	1.05171	444.926	368.091	0.0017707	19-58513279-C-T	61675	171	195	0.216667	1	0.000826868	0.319609	0.0948962	0.527647	0.521344	ENSG00000249471.7	1	0.462965	5.88767e-05
chr19:58469306:58469728:clu_43504_NA:ENSG00000083812.11	4066	1.03523	537.256	362.178	0.00554163	19-58201792-G-A	-265253	60	61	0.0679287	1	0.00278248	0.442659	0.147133	0.943806	0.945984	ENSG00000083812.11	2	0.593334	4.56425e-05
chr19:58480019:58480176:clu_43508_NA:ENSG00000083838.15	4031	1.04721	2166.45	363.545	3.09348e-06	19-58430707-G-A	-43310	13	13	0.0144766	1	5.16559e-07	-1.55704	0.305347	0.00569943	0.00516561	ENSG00000083838.15	7	0.0142779	1.18781e-05
chr19:58498915:58499123:clu_43510_NA:ENSG00000083807.9	3830	1.05075	680.369	364.573	0.0012078	19-57944913-A-AT	-567152	246	295	0.328475	1	0.000503573	-0.260393	0.0742683	0.544946	0.537099	ENSG00000083807.9	2	0.46881	3.83575e-05
chr19:58514310:58516395:clu_43513_NA:ENSG00000119574.12	3693	0.9223	329.802	280.885	0.00246109	19-58315168-A-G	-223743	221	263	0.292222	1	0.000208666	0.254445	0.0680147	0.585341	0.593018	ENSG00000119574.12	2	0.488379	4.46573e-05
chr19:58547906:58548034:clu_43518_NA:ENSG00000130726.11	3689	0.958571	590.429	298.617	0.00449105	19-58277782-G-A	-266309	39	39	0.0433333	1	0.000739122	-0.495251	0.145678	0.935506	0.935125	ENSG00000130726.11	3	0.589985	2.97342e-05
chr19:58556490:58556687:clu_43524_NA:ENSG00000130725.7	3661	1.00074	705.94	340.345	0.000386689	19-58104725-TAAAATAAAATAAAATAAAATAA-T	-454235	213	246	0.274049	1	7.88918e-05	0.298888	0.0749663	0.236776	0.238616	ENSG00000130725.7	4	0.311014	3.00596e-05
chr19:58586356:58598967:clu_43527_NA:ENSG00000213753.10	3638	1.01537	1722.32	348.037	7.27145e-08	19-58545385-G-C	-28118	169	194	0.216036	1	3.16861e-09	-0.454697	0.0751333	0.00019998	0.000108358	ENSG00000213753.10	5	0.000374455	1.31149e-05
chr19:58563504:58569277:clu_43531_NA:ENSG00000099326.8	3637	1.02524	1970.8	347.647	7.63871e-18	19-58567729-C-T	-5846	171	197	0.218889	1	2.7862e-21	-0.805972	0.0805614	9.999e-05	6.66899e-15	ENSG00000099326.8	7	5.12412e-14	1.19433e-05
chr19:58586356:58598967:clu_43527_NA:ENSG00000269032.1	3613	1.01773	1690.01	347.206	7.53659e-08	19-58545385-G-C	-40773	169	194	0.216036	1	3.16861e-09	-0.454697	0.0751333	0.00019998	0.000107818	ENSG00000269032.1	5	0.000372767	1.34985e-05
chr20:276086:276793:clu_70902_NA:ENSG00000196476.11	5988	1.01854	7281.34	374.911	1.21201e-07	20-276679-G-A	-14099	307	393	0.437639	1	2.04771e-08	-0.37875	0.0662405	0.00089991	0.000768165	ENSG00000196476.11	6	0.00237979	3.14369e-06
chr20:349832:353210:clu_70909_NA:ENSG00000125841.12	6195	1.01813	1725	393.299	0.00139173	20-1182527-G-GGGATGGCATGGCTAAAACAGGTTGA	835745	10	10	0.0111111	1	0.000942522	-1.30534	0.391908	0.905009	0.90658	ENSG00000125841.12	1	0.583972	1.32472e-05
chr20:320781:322378:clu_70906_NA:ENSG00000225377.5	6204	1.02838	1578.85	387.681	7.322e-05	20-634943-AG-A	286719	109	114	0.126949	1	3.58556e-05	-0.517006	0.12376	0.10239	0.101359	ENSG00000225377.5	1	0.179025	1.51025e-05
chr20:381500:388011:clu_70912_NA:ENSG00000101255.10	6290	0.983192	1329.83	337.381	0.00108914	20-662531-G-A	299696	13	13	0.0144444	1	0.000262889	1.07716	0.292656	0.772823	0.770773	ENSG00000101255.10	2	0.545034	1.47733e-05
chr20:427492:428491:clu_70915_NA:ENSG00000125826.20	6458	0.996728	18157	355.371	2.03304e-50	20-428007-A-G	20509	115	128	0.142222	1	2.07992e-59	-1.47032	0.0766345	9.999e-05	5.20519e-46	ENSG00000125826.20	19	1.43209e-44	1.14857e-06
chr20:445130:462336:clu_70924_NA:ENSG00000125875.13	6669	1.00856	3337.16	372.921	0.00022514	20-466869-G-GT	4316	14	14	0.01566	1	8.85885e-05	0.936762	0.236657	0.526747	0.524227	ENSG00000125875.13	3	0.464335	6.57594e-06
chr20:508660:527933:clu_70927_NA:ENSG00000101266.17	7015	0.981222	4603.05	323.159	0.000385392	20-1298804-T-TTGTGTG	754983	58	70	0.0786517	1	5.06672e-05	0.470426	0.114883	0.837916	0.8353	ENSG00000101266.17	7	0.563899	4.2306e-06
chr20:648917:652976:clu_70931_NA:ENSG00000271303.1	7292	0.914079	274.339	225.179	0.00116853	20-123893-T-C	-529477	12	12	0.0133333	1	8.94172e-06	-0.987668	0.21965	0.308469	0.315254	ENSG00000271303.1	1	0.364965	5.15e-05
chr20:833951:839455:clu_70928_NA:ENSG00000125898.12	8128	0.961712	4118.13	342.953	2.54069e-05	20-844751-GCTC-G	11036	159	181	0.201559	1	3.06498e-06	0.368428	0.077887	0.112389	0.110138	ENSG00000125898.12	4	0.18957	4.3259e-06
chr20:1118902:1125498:clu_70946_NA:ENSG00000125818.17	9347	1.01478	7328.13	379.466	3.30746e-05	20-441161-T-TCCA	-672102	166	185	0.205556	1	1.22687e-05	-0.417427	0.094322	0.208379	0.209265	ENSG00000125818.17	5	0.287873	3.07465e-06
chr20:1266760:1296325:clu_70952_NA:ENSG00000244588.5	9258	0.990421	6908.33	390.047	9.52623e-05	20-850569-T-C	-375487	12	12	0.0133333	1	5.02575e-05	1.27139	0.310338	0.487151	0.486864	ENSG00000244588.5	3	0.451887	2.93648e-06
chr20:1266760:1296325:clu_70952_NA:ENSG00000101298.13	9152	0.995118	6886.66	389.586	9.61759e-05	20-850569-T-C	-415747	12	12	0.0133333	1	5.02575e-05	1.27139	0.310338	0.487351	0.486748	ENSG00000101298.13	3	0.451887	3.00706e-06
chr20:1325529:1350339:clu_70964_NA:ENSG00000234684.6	9042	0.987315	4917.73	344.859	0.000121018	20-588520-C-T	-736885	9	9	0.0100223	1	2.15856e-05	1.51518	0.352666	0.451255	0.454784	ENSG00000234684.6	4	0.440003	4.06889e-06
chr20:1372240:1392834:clu_70962_NA:ENSG00000125775.14	9043	1.03566	5110.61	386.909	2.23563e-06	20-1378594-G-A	49355	161	181	0.202009	1	8.00919e-07	-0.408959	0.0816215	0.00979902	0.00953607	ENSG00000125775.14	3	0.0249673	4.8068e-06
chr20:1325529:1350339:clu_70964_NA:ENSG00000229728.1	9063	0.982269	5047.63	346.231	0.000117299	20-588520-C-T	-773102	9	9	0.0100223	1	2.15856e-05	1.51518	0.352666	0.451455	0.455601	ENSG00000229728.1	4	0.440277	3.87611e-06
chr20:1370072:1372076:clu_70963_NA:ENSG00000088832.16	9028	1.00416	8158.92	370.869	4.2619e-07	20-1371202-G-C	-21970	113	122	0.135556	1	7.11479e-08	0.471359	0.0859227	0.00409959	0.00338451	ENSG00000088832.16	6	0.00966873	2.63951e-06
chr20:1464426:1466720:clu_70968_NA:ENSG00000088833.17	9012	0.997857	40769	377.988	4.77534e-29	20-1484128-A-G	10286	126	146	0.162222	1	3.63201e-32	0.861112	0.0669458	9.999e-05	2.19045e-24	ENSG00000088833.17	25	2.6969e-23	5.14049e-07
chr20:1464426:1466720:clu_70968_NA:ENSG00000196209.12	9014	1.01001	36594.9	377.671	5.03563e-29	20-1484128-A-G	-7459	126	146	0.162222	1	3.63201e-32	0.861112	0.0669458	9.999e-05	1.06195e-24	ENSG00000196209.12	21	1.33272e-23	6.03391e-07
chr20:1611713:1619869:clu_70974_NA:ENSG00000125900.12	9073	0.994336	15808.2	354.367	9.4438e-142	20-1616404-G-A	57561	219	261	0.290646	1	4.69362e-168	1.57566	0.0338614	9.999e-05	8.91227e-137	ENSG00000125900.12	15	2.89784e-134	1.30552e-06
chr20:1611713:1619869:clu_70974_NA:ENSG00000101307.15	9131	1.00018	15390.3	355.648	2.94692e-142	20-1616404-G-A	-3657	219	261	0.290646	1	4.69362e-168	1.57566	0.0338614	9.999e-05	4.28153e-138	ENSG00000101307.15	15	1.53136e-135	1.37551e-06
chr20:1630306:1649052:clu_70978_NA:ENSG00000089012.14	9258	0.96601	13194	365.539	3.52221e-67	20-1635560-A-G	-22219	203	245	0.272222	1	4.20876e-77	1.22431	0.0528721	9.999e-05	6.19398e-61	ENSG00000089012.14	9	2.91498e-59	1.37734e-06
chr20:1649408:1657642:clu_70983_NA:ENSG00000223750.1	9238	1.02517	2249.33	359.375	2.77382e-05	20-1964430-G-T	256230	68	71	0.0788889	1	5.70908e-06	0.628735	0.13681	0.0541946	0.0557776	ENSG00000223750.1	2	0.113674	1.04612e-05
chr20:1806799:1810554:clu_70987_NA:ENSG00000232528.3	9059	1.00286	15257.6	367.313	4.01782e-13	20-1806806-G-A	26811	277	347	0.385556	1	7.98961e-15	-0.535112	0.0663941	9.999e-05	5.8004e-09	ENSG00000232528.3	10	3.00668e-08	1.40362e-06
chr20:1810674:1811115:clu_70990_NA:ENSG00000230839.1	8947	0.982381	17782.3	366.935	1.11374e-38	20-1811114-C-G	-6492	326	432	0.481069	1	3.9534e-44	0.904219	0.0575317	9.999e-05	7.8301e-34	ENSG00000230839.1	12	1.39679e-32	1.10082e-06
chr20:1915455:1921395:clu_70999_NA:ENSG00000198053.11	8762	1.02246	9780.26	391.28	2.1796e-147	20-1915454-C-T	21287	291	359	0.398889	1	1.92842e-158	-1.46783	0.0336105	9.999e-05	1.3165e-146	ENSG00000198053.11	6	7.84782e-144	2.37914e-06
chr20:1810674:1811115:clu_70990_NA:ENSG00000276649.1	8764	0.988037	8387.86	371.449	3.90472e-39	20-1811114-C-G	-83260	326	432	0.481069	1	3.9534e-44	0.904219	0.0575317	9.999e-05	8.51065e-35	ENSG00000276649.1	6	1.56906e-33	2.39319e-06
chr20:2117415:2143784:clu_71007_NA:ENSG00000125834.12	8429	1.0306	1750.19	374.921	0.0005719	20-1773236-T-C	-328375	151	170	0.18931	1	0.000261819	0.302014	0.0820311	0.624238	0.619388	ENSG00000125834.12	2	0.497799	1.37487e-05
chr20:2339987:2340434:clu_71013_NA:ENSG00000125780.11	8601	0.829058	863.33	256.134	0.000310388	20-1705488-G-A	-590513	9	9	0.01	1	3.73759e-06	-1.11229	0.237278	0.29887	0.317405	ENSG00000125780.11	4	0.366538	1.01804e-05
chr20:2465819:2467192:clu_71015_NA:ENSG00000125835.18	8648	1.01466	4781.32	372.433	8.49211e-05	20-1740000-C-A	-730853	23	23	0.0255556	1	2.93061e-05	-0.921694	0.21815	0.326767	0.326793	ENSG00000125835.18	5	0.372265	4.71011e-06
chr20:2492825:2493519:clu_71019_NA:ENSG00000088876.11	8564	1.02054	6529.8	384.032	0.000172592	20-2404326-A-G	-120376	131	142	0.157778	1	8.39128e-05	-0.415102	0.104514	0.669133	0.667727	ENSG00000088876.11	5	0.515206	3.535e-06
chr20:2653393:2654414:clu_71024_NA:ENSG00000101361.16	8710	0.961015	796.063	327.224	0.00320278	20-2544068-ATT-A	-108077	23	24	0.0273973	1	0.000826013	-0.701373	0.208229	0.929007	0.927601	ENSG00000101361.16	1	0.588914	2.23062e-05
chr20:2659793:2660030:clu_71032_NA:ENSG00000101365.20	8729	0.800657	387.254	213.396	0.00502663	20-2793144-G-C	128925	104	109	0.121111	1	8.06084e-05	0.44666	0.112179	0.905609	0.900484	ENSG00000101365.20	5	0.582569	1.89729e-05
chr20:2693782:2705577:clu_71037_NA:ENSG00000088881.20	8687	1.00129	11010.2	389.109	0.000150224	20-3300678-AAATAAT-A	607800	155	182	0.212617	1	8.0411e-05	0.367019	0.0921634	0.808919	0.808369	ENSG00000088881.20	7	0.555234	1.93198e-06
chr20:2860863:2860970:clu_71055_NA:ENSG00000215305.9	8699	0.923978	2813.9	303.142	0.000600547	20-2923497-A-T	82794	254	316	0.351685	1	5.23927e-05	-0.250389	0.0612683	0.833317	0.836347	ENSG00000215305.9	8	0.563899	5.27781e-06
chr20:2836314:2838232:clu_71052_NA:ENSG00000132635.16	8700	1.03549	8433.25	371.407	0.000135092	20-2792811-C-G	-48379	104	110	0.122222	1	4.8206e-05	-0.408242	0.0994056	0.673933	0.665727	ENSG00000132635.16	8	0.514773	2.91089e-06
chr20:2975241:2986765:clu_71027_NA:ENSG00000132670.20	8701	0.980389	12600.5	363.506	2.23946e-05	20-2978880-G-A	114696	266	345	0.383929	1	5.04341e-06	-0.303621	0.0656795	0.253675	0.254471	ENSG00000132670.20	13	0.322923	1.53971e-06
chr20:3046737:3047735:clu_71069_NA:ENSG00000125901.5	8406	0.956587	631.243	312.017	7.47256e-05	20-2049724-C-T	-996221	20	20	0.0222222	1	4.19116e-06	-1.00492	0.215511	0.0543946	0.0535769	ENSG00000125901.5	1	0.109972	2.75544e-05
chr20:3149260:3159766:clu_71073_NA:ENSG00000215251.3	8844	1.03032	2028.15	378.173	0.000920074	20-2327661-T-A	-832236	312	409	0.455457	1	0.000470981	0.218269	0.0619308	0.839616	0.837918	ENSG00000215251.3	2	0.564057	1.18509e-05
chr20:3110309:3115305:clu_71072_NA:ENSG00000185019.16	8844	1.02458	8810.05	385.959	1.80535e-05	20-3252487-G-C	92291	13	13	0.0144444	1	7.52223e-06	1.24149	0.27376	0.138986	0.138938	ENSG00000185019.16	6	0.220272	2.6644e-06
chr20:3203416:3204537:clu_71082_NA:ENSG00000198171.12	8819	0.921327	1537.85	291.325	7.79692e-07	20-3203488-C-T	-1197	313	410	0.455556	1	2.84064e-09	-0.408792	0.0673355	0.00369963	0.00209874	ENSG00000198171.12	5	0.00619091	9.52966e-06
chr20:3209617:3213985:clu_71080_NA:ENSG00000125877.12	8805	0.973111	7215.51	348.415	4.192e-53	20-3213196-C-A	4328	70	74	0.0822222	1	8.38012e-64	1.79293	0.0888868	9.999e-05	6.16819e-48	ENSG00000125877.12	8	1.76492e-46	2.60181e-06
chr20:3294629:3296861:clu_71094_NA:ENSG00000088854.12	8790	1.00766	26766.4	371.746	0.000105942	20-4373940-A-G	966315	21	22	0.0244444	1	3.69586e-05	0.86578	0.207607	0.941906	0.940476	ENSG00000088854.12	22	0.591772	8.16727e-07
chr20:3604262:3615828:clu_71113_NA:ENSG00000088812.17	8810	1.0186	10698.1	381.747	0.00036726	20-4373940-A-G	902900	21	22	0.0244444	1	0.000182952	-0.741127	0.196322	0.978302	0.979553	ENSG00000088812.17	9	0.60162	2.14017e-06
chr20:3693131:3693447:clu_71123_NA:ENSG00000088827.12	8741	0.893838	3213.51	288.425	1.67299e-05	20-3719094-C-T	11966	16	17	0.018931	1	1.97116e-07	-0.987446	0.186663	0.0778922	0.0745003	ENSG00000088827.12	11	0.141322	3.95624e-06
chr20:3758678:3760007:clu_71133_NA:ENSG00000101220.17	8970	0.967987	2266.04	319.111	4.1838e-06	20-4530164-A-G	761777	136	146	0.162222	1	1.24398e-07	0.402294	0.0747873	0.0127987	0.0110998	ENSG00000101220.17	5	0.0285922	8.09286e-06
chr20:3795879:3797622:clu_71142_NA:ENSG00000101224.17	8974	0.898504	3207.08	269.498	6.16461e-06	20-3795528-C-T	8756	254	312	0.346667	1	1.585e-08	-0.339976	0.0589768	0.0370963	0.0303434	ENSG00000101224.17	15	0.0691703	4.06325e-06
chr20:3820758:3822102:clu_71150_NA:ENSG00000275491.1	9011	0.959909	6376.7	339.883	2.91591e-58	20-3811579-T-C	3222	273	354	0.394209	1	9.55656e-72	-1.11973	0.0510109	9.999e-05	2.69531e-52	ENSG00000275491.1	8	8.84425e-51	2.77035e-06
chr20:3820758:3822102:clu_71150_NA:ENSG00000125843.10	9028	0.956951	15237.9	353.67	1.48618e-60	20-3811579-T-C	-8945	273	354	0.394209	1	9.55656e-72	-1.11973	0.0510109	9.999e-05	5.72912e-54	ENSG00000125843.10	15	1.95154e-52	1.1434e-06
chr20:3864788:3865683:clu_71135_NA:ENSG00000088888.17	9096	0.95345	12422.3	363.374	2.92621e-14	20-3871304-T-C	24505	254	316	0.351893	1	2.77132e-16	-0.530217	0.0621977	9.999e-05	1.01897e-09	ENSG00000088888.17	10	5.58117e-09	1.37962e-06
chr20:3910830:3916927:clu_71138_NA:ENSG00000125779.21	9092	0.973038	14512.5	368.791	1.04818e-06	20-4098945-G-A	210106	23	24	0.0266667	1	1.81881e-07	1.056	0.199033	0.0186981	0.0170916	ENSG00000125779.21	11	0.0419999	1.29318e-06
chr20:3935073:3945177:clu_71161_NA:ENSG00000101236.16	9145	0.953883	10946.3	344.149	1.56765e-10	20-3941012-G-A	-74570	262	309	0.344098	1	1.46213e-12	0.543433	0.0744585	9.999e-05	3.22529e-06	ENSG00000101236.16	12	1.32901e-05	1.56886e-06
chr20:4155403:4175030:clu_71167_NA:ENSG00000088826.17	9154	0.945776	4159.8	306.174	0.000504622	20-4083612-C-T	-37368	113	123	0.136971	1	4.51108e-05	0.416122	0.100933	0.892011	0.888352	ENSG00000088826.17	8	0.578856	3.97227e-06
chr20:4183654:4187270:clu_71171_NA:ENSG00000230176.2	9136	1.03543	4193.51	375.099	0.000311792	20-4662550-G-A	469485	306	399	0.443333	1	0.000133557	-0.286829	0.0743956	0.720228	0.716673	ENSG00000230176.2	3	0.52917	5.85249e-06
chr20:4686508:4699211:clu_71180_NA:ENSG00000171867.16	9592	1.04262	1933.74	367.736	0.000700035	20-4405249-C-G	-280987	231	278	0.309577	1	0.000286671	-0.254156	0.0694837	0.729127	0.726764	ENSG00000171867.16	2	0.532635	1.30658e-05
chr20:4801062:4822329:clu_71187_NA:ENSG00000101265.15	9714	0.986157	7017.92	340.117	1.07688e-07	20-4803307-G-A	-20338	164	177	0.196667	1	3.37598e-09	-0.494795	0.0819093	0.00089991	0.00083934	ENSG00000101265.15	9	0.00259243	2.83662e-06
chr20:4899712:4902442:clu_71197_NA:ENSG00000089057.14	10140	0.884975	3140.57	291.46	0.000179247	20-4577231-T-C	-433062	179	205	0.228285	1	6.66703e-06	-0.374148	0.0820208	0.469953	0.489231	ENSG00000089057.14	8	0.452734	3.8601e-06
chr20:5109445:5111500:clu_71200_NA:ENSG00000089063.14	9907	0.977936	13768.3	356.548	9.03363e-23	20-5064661-G-A	-48442	70	76	0.0846325	1	1.34359e-26	1.15347	0.100771	9.999e-05	3.11734e-18	ENSG00000089063.14	11	2.8589e-17	1.39365e-06
chr20:5115362:5115449:clu_71202_NA:ENSG00000132646.10	9901	0.945835	409.6	249.589	0.00333582	20-4861263-T-C	-265363	11	11	0.0122222	1	0.000137087	-0.959899	0.249399	0.764424	0.764266	ENSG00000132646.10	1	0.543714	4.03543e-05
chr20:5189838:5190102:clu_71204_NA:ENSG00000101290.13	9899	0.949243	1549.1	306.493	0.000160056	20-4531801-AAAACAAAC-A	-594985	134	148	0.165548	1	9.63424e-06	-0.352394	0.0786611	0.236976	0.241413	ENSG00000101290.13	3	0.313243	1.08449e-05
chr20:5604440:5609640:clu_71211_NA:ENSG00000125772.12	9608	0.924349	7063.63	310.182	3.12745e-21	20-5610501-G-C	-525	95	109	0.121111	1	3.01078e-28	1.05598	0.0889298	9.999e-05	4.14311e-16	ENSG00000125772.12	15	3.35261e-15	2.10637e-06
chr20:5773043:5817485:clu_71219_NA:ENSG00000171984.14	9357	1.0171	5735.34	358.638	1.69385e-07	20-5819926-T-C	69533	154	173	0.19265	1	1.45127e-08	-0.499084	0.086338	0.00049995	0.000856101	ENSG00000171984.14	5	0.00264078	3.96712e-06
chr20:5942036:5942428:clu_71221_NA:ENSG00000089195.14	9207	0.863059	871.608	232.004	7.7673e-05	20-6731134-ATAT-A	780576	29	29	0.0322222	1	1.00676e-07	-0.655945	0.121028	0.10469	0.0999132	ENSG00000089195.14	5	0.176938	1.23185e-05
chr20:5958726:5963274:clu_71228_NA:ENSG00000125885.13	9209	1.00369	17014	386.721	3.55301e-05	20-6657742-T-C	707090	41	46	0.0511111	1	1.60062e-05	0.734156	0.168186	0.458654	0.451857	ENSG00000125885.13	10	0.438574	1.2632e-06
chr20:6006552:6009775:clu_71234_NA:ENSG00000088766.11	9222	0.902899	3615.83	287.489	5.37628e-06	20-6005604-ACAAT-A	-486	100	103	0.114444	1	3.64939e-08	-0.628212	0.111958	0.0344966	0.0293317	ENSG00000088766.11	10	0.0672714	3.68792e-06
chr20:7982621:7983794:clu_71240_NA:ENSG00000125827.8	8347	0.903762	274.258	193.435	0.000206193	20-7895421-AT-A	-124408	24	26	0.0288889	1	4.27725e-08	-0.54811	0.0982002	0.0791921	0.0753734	ENSG00000125827.8	2	0.142638	4.88476e-05
chr20:8649449:8651413:clu_71253_NA:ENSG00000182621.17	8269	1.02882	4978.96	384.828	4.58407e-05	20-8715072-T-C	637821	148	164	0.182222	1	2.01363e-05	-0.427335	0.0990941	0.193381	0.192828	ENSG00000182621.17	4	0.273521	4.79779e-06
chr20:9516361:9518040:clu_71268_NA:ENSG00000125869.9	8082	1.0361	4101.94	380.365	8.27186e-05	20-8901018-T-TC	-613340	45	47	0.0524554	1	3.44923e-05	0.737854	0.17624	0.272973	0.271598	ENSG00000125869.9	4	0.33559	5.99944e-06
chr20:10035333:10038258:clu_71270_NA:ENSG00000132623.15	7637	1.0041	2819.54	388.657	8.61309e-05	20-10050283-C-A	64157	301	388	0.432071	1	4.37009e-05	0.31037	0.0751436	0.211879	0.213947	ENSG00000132623.15	2	0.291205	7.63595e-06
chr20:10408803:10420528:clu_71276_NA:ENSG00000125863.18	8276	0.7877	248.903	170.303	0.000411527	20-10428406-C-T	-5816	109	114	0.126949	1	2.71278e-08	0.532601	0.093998	0.170383	0.171164	ENSG00000125863.18	5	0.252765	2.70956e-05
chr20:10621414:10622659:clu_71280_NA:ENSG00000149346.14	8281	1.03313	4560.93	391.055	7.59904e-06	20-10595597-A-G	160294	144	158	0.175556	1	3.40721e-06	-0.494145	0.104967	0.0275972	0.030031	ENSG00000149346.14	3	0.0686111	5.33096e-06
chr20:11918601:11919086:clu_71289_NA:ENSG00000132640.14	8749	1.03097	2474.35	385.255	0.00253757	20-11673688-A-G	-217035	242	298	0.331111	1	0.00159981	0.270545	0.0851679	0.9971	0.997988	ENSG00000132640.14	2	0.60627	9.73997e-06
chr20:13279898:13288540:clu_71299_NA:ENSG00000101230.5	8069	1.05768	1396.73	370.764	2.57938e-05	20-13213187-T-TA	-8584	220	260	0.289888	1	7.322e-06	-0.38216	0.084159	0.0273973	0.0284652	ENSG00000101230.5	2	0.0655495	1.92015e-05
chr20:13587370:13623446:clu_71305_NA:ENSG00000089123.15	7582	0.969066	3896.04	348.992	0.000184198	20-13583324-G-A	-55616	238	296	0.328889	1	3.99111e-05	-0.3452	0.0831405	0.523048	0.527116	ENSG00000089123.15	6	0.465615	4.7304e-06
chr20:13770021:13771331:clu_71307_NA:ENSG00000089048.14	7228	1.0483	1007.83	361.035	0.0014951	20-14713408-A-G	928522	17	18	0.02	1	0.00060454	-0.825914	0.238998	0.764524	0.763175	ENSG00000089048.14	2	0.543403	2.56438e-05
chr20:13785290:13787312:clu_71310_NA:ENSG00000101247.17	7228	0.953415	4690.42	328.129	4.40074e-05	20-13612491-A-AACACAC	-172459	26	26	0.0296804	1	3.68664e-06	-0.883478	0.188349	0.20318	0.205089	ENSG00000101247.17	11	0.284591	3.65327e-06
chr20:16044639:16049830:clu_71326_NA:ENSG00000172264.16	7235	1.03158	1338.8	359.736	0.00093817	20-14885972-G-T	890603	28	28	0.0311111	1	0.000344315	-0.798439	0.221234	0.705429	0.703541	ENSG00000172264.16	2	0.525466	1.8046e-05
chr20:16371761:16374257:clu_71329_NA:ENSG00000089177.18	9332	1.02953	8820.84	379.779	0.0001442	20-16408800-G-A	-164634	106	114	0.126667	1	6.27922e-05	-0.430971	0.1066	0.715428	0.708772	ENSG00000089177.18	6	0.526534	2.71608e-06
chr20:16730164:16731668:clu_71340_NA:ENSG00000125870.10	9089	1.03395	3251.46	375.476	1.94696e-11	20-16730146-G-T	185	110	113	0.125556	1	1.19816e-12	-0.674589	0.0920487	9.999e-05	3.55362e-08	ENSG00000125870.10	4	1.72692e-07	7.50274e-06
chr20:17512068:17514721:clu_71345_NA:ENSG00000125864.13	9165	1.02009	4777.51	376.555	0.00043565	20-18032261-G-A	463041	221	256	0.285393	1	0.000199579	-0.336852	0.0897654	0.872413	0.871101	ENSG00000125864.13	4	0.573729	4.82249e-06
chr20:17570211:17600738:clu_71347_NA:ENSG00000125868.15	9165	0.986302	2284.37	344.365	1.66426e-05	20-17577566-C-CA	7703	282	353	0.392377	1	1.9223e-06	0.340228	0.0704526	0.039696	0.0392425	ENSG00000125868.15	3	0.0857668	8.72012e-06
chr20:17627382:17627504:clu_71354_NA:ENSG00000125844.15	8984	0.976398	8533.93	348.637	2.33736e-05	20-16730668-C-T	-951627	41	44	0.0489978	1	3.3383e-06	0.731588	0.155261	0.186581	0.189927	ENSG00000125844.15	12	0.270801	2.2329e-06
chr20:17970370:17989939:clu_71365_NA:ENSG00000125871.13	8752	0.947451	5181.48	328.4	2.7497e-09	20-17976279-G-A	7366	187	216	0.241071	1	1.65854e-11	0.44304	0.0639952	9.999e-05	2.61611e-05	ENSG00000125871.13	9	9.73162e-05	3.21468e-06
chr20:17968289:17968375:clu_71362_NA:ENSG00000089006.16	8751	0.944727	4775.19	318.323	3.13344e-05	20-18019518-C-T	50538	172	196	0.217778	1	1.67536e-06	0.311311	0.0640819	0.156484	0.158189	ENSG00000089006.16	10	0.239995	3.44298e-06
chr20:17968289:17968375:clu_71362_NA:ENSG00000125850.10	8725	0.96671	2280.3	327.307	2.42163e-05	20-18019518-C-T	-39670	172	196	0.217778	1	1.67536e-06	0.311311	0.0640819	0.0635936	0.0600069	ENSG00000125850.10	4	0.120339	7.99518e-06
chr20:18138051:18142208:clu_71366_NA:ENSG00000232838.3	8670	0.981548	950.051	315.978	0.000126058	20-17624371-T-C	-513502	313	447	0.496667	1	9.58025e-06	-0.309866	0.0691487	0.121188	0.118354	ENSG00000232838.3	2	0.19727	2.05275e-05
chr20:18159265:18161820:clu_71367_NA:ENSG00000149474.13	8669	0.885195	1514.24	292.798	8.58967e-21	20-18161818-A-G	23700	55	58	0.0644444	1	3.36374e-29	-1.57805	0.130225	9.999e-05	1.18009e-15	ENSG00000149474.13	5	9.31744e-15	8.01563e-06
chr20:18306393:18315069:clu_71372_NA:ENSG00000125846.15	8588	1.00673	4441.76	370.153	0.000594832	20-17387294-C-G	-900989	9	9	0.0100223	1	0.000249737	-1.22531	0.331693	0.928707	0.927961	ENSG00000125846.15	4	0.588914	4.90213e-06
chr20:18481810:18483481:clu_71388_NA:ENSG00000132664.11	8628	1.03321	5887	383.296	0.000112966	20-19103564-A-G	636437	104	115	0.127778	1	5.19699e-05	-0.408824	0.0999882	0.481652	0.469739	ENSG00000132664.11	6	0.445475	4.13138e-06
chr20:18384564:18385016:clu_71375_NA:ENSG00000089091.16	8627	1.02623	9271.99	379.28	1.55209e-05	20-19165093-G-A	697812	24	24	0.0266667	1	5.2906e-06	1.20624	0.261525	0.129987	0.12584	ENSG00000089091.16	8	0.205059	2.549e-06
chr20:18489990:18490395:clu_71389_NA:ENSG00000089050.15	8618	1.03718	3445.39	367.93	0.00103761	20-17500067-C-G	-997176	27	28	0.0311111	1	0.000449762	0.704474	0.199175	0.968203	0.969823	ENSG00000089050.15	4	0.598625	7.1741e-06
chr20:18507669:18510822:clu_71391_NA:ENSG00000101310.14	8586	0.996781	2138.82	345.08	0.000376098	20-18035740-G-A	-471753	97	109	0.121381	1	8.54421e-05	0.31265	0.0788072	0.553745	0.554224	ENSG00000101310.14	3	0.474049	9.75273e-06
chr20:18567596:18569239:clu_71393_NA:ENSG00000232388.4	8635	1.03841	1238.04	368.029	0.000148522	20-18921606-A-C	354259	202	224	0.25	1	4.95579e-05	-0.357804	0.0872655	0.154085	0.154518	ENSG00000232388.4	2	0.235928	2.00643e-05
chr20:18628233:18744100:clu_71394_NA:ENSG00000125821.11	8636	0.986349	1340.93	326.755	2.38962e-06	20-19240300-C-G	672847	11	11	0.0122222	1	8.53196e-08	-1.71832	0.315209	0.00429957	0.00347993	ENSG00000125821.11	3	0.00993737	1.48584e-05
chr20:19970929:19974654:clu_71411_NA:ENSG00000132669.12	7384	0.895026	1699.8	298.406	0.000869696	20-20676963-C-T	790442	29	29	0.032294	1	7.62767e-05	-0.649841	0.162653	0.80322	0.805447	ENSG00000132669.12	6	0.554832	7.52677e-06
chr20:20032653:20033102:clu_71414_NA:ENSG00000173418.11	7257	1.02702	1327.19	373.882	0.00190754	20-19475341-G-A	-541775	234	265	0.294725	1	0.000986625	0.251627	0.0758449	0.913709	0.916744	ENSG00000173418.11	2	0.586121	1.78662e-05
chr20:20043662:20045308:clu_71417_NA:ENSG00000101343.14	7290	0.984324	717.978	328.585	3.35022e-05	20-19595425-C-T	-460621	74	81	0.09	1	2.64932e-06	-0.533459	0.112039	0.0253975	0.0253651	ENSG00000101343.14	2	0.0590257	2.75015e-05
chr20:20637501:20639785:clu_71436_NA:ENSG00000188559.13	6266	0.904533	3830.66	291.907	0.000185074	20-20079071-C-T	-633417	160	181	0.201559	1	7.09092e-06	0.365706	0.08041	0.539246	0.554844	ENSG00000188559.13	18	0.474418	3.51086e-06
chr20:21132159:21136390:clu_71441_NA:ENSG00000088970.15	5554	1.01933	6461.6	382.824	2.72566e-06	20-20175478-T-G	-950505	311	404	0.449095	1	8.69501e-07	-0.332244	0.0665333	0.0172983	0.0160123	ENSG00000088970.15	9	0.039579	3.55423e-06
chr20:21334185:21339020:clu_71445_NA:ENSG00000088930.7	5461	0.980331	758.246	325.765	0.00386716	20-20471669-C-T	-831635	230	281	0.3125	1	0.00102131	-0.214846	0.0649527	0.949305	0.949004	ENSG00000088930.7	3	0.594212	2.55802e-05
chr20:23010269:23016756:clu_71454_NA:ENSG00000230492.1	8396	0.937427	2027.17	308.877	4.06222e-05	20-23694816-C-T	664031	10	10	0.0111111	1	1.64921e-06	1.31205	0.269897	0.0990901	0.0948989	ENSG00000230492.1	5	0.170307	7.82893e-06
chr20:23368929:23369584:clu_71473_NA:ENSG00000125812.15	8920	0.997816	5715.39	363.214	0.000202252	20-24158105-CTTT-C	795923	28	30	0.0344828	1	6.30029e-05	0.775503	0.191859	0.688331	0.686145	ENSG00000125812.15	7	0.52016	3.66615e-06
chr20:23394999:23402993:clu_71476_NA:ENSG00000125814.17	8965	0.981306	3414.87	331.765	4.34999e-05	20-23397178-G-A	-24341	31	31	0.0344444	1	4.10734e-06	0.816924	0.17503	0.145185	0.144273	ENSG00000125814.17	6	0.22563	5.70478e-06
chr20:24964022:24969526:clu_71487_NA:ENSG00000101474.11	8182	1.03199	1471.7	362.382	2.39434e-05	20-24940627-C-T	-52352	24	24	0.0267857	1	5.2674e-06	0.935671	0.20282	0.0265973	0.0306734	ENSG00000101474.11	3	0.0697669	1.64441e-05
chr20:25012664:25013536:clu_71494_NA:ENSG00000154930.14	7950	1.01692	2636.45	357.187	7.08522e-05	20-24490999-C-T	-567981	225	262	0.291759	1	1.60168e-05	0.311483	0.0713595	0.163784	0.1643	ENSG00000154930.14	6	0.246237	8.62356e-06
chr20:25210193:25213263:clu_71499_NA:ENSG00000197586.12	7618	0.938618	3390.72	308.925	1.96066e-05	20-25211286-T-G	15593	200	233	0.259465	1	6.19561e-07	-0.302189	0.0596908	0.0833917	0.0779466	ENSG00000197586.12	16	0.146963	4.70778e-06
chr20:25284251:25288425:clu_71510_NA:ENSG00000100994.11	7403	0.900031	1064.62	261.094	2.82615e-06	20-25288025-C-T	39956	126	143	0.159243	1	2.70114e-09	0.54912	0.0903192	0.00949905	0.00558165	ENSG00000100994.11	10	0.0153272	1.23392e-05
chr20:25320318:25323325:clu_71515_NA:ENSG00000100997.18	7088	1.01108	3148.58	367.977	5.07491e-05	20-25718449-G-T	327466	71	79	0.0879733	1	1.45997e-05	-0.500711	0.114158	0.139386	0.143962	ENSG00000100997.18	7	0.225242	7.04507e-06
chr20:25677037:25685567:clu_71532_NA:ENSG00000130684.13	5840	1.01654	1091.24	351.032	0.00134947	20-25140475-G-T	-556366	13	13	0.0144444	1	0.000447114	0.929338	0.262631	0.763624	0.76551	ENSG00000130684.13	4	0.543853	2.0801e-05
chr20:26009889:26019076:clu_71537_NA:ENSG00000204556.4	4225	1.01801	189.573	348.261	0.00542134	20-26264986-G-T	246154	39	41	0.045657	1	0.00222894	0.537882	0.174819	0.640436	0.635548	ENSG00000204556.4	1	0.504135	0.000120466
chr20:26009889:26019076:clu_71537_NA:ENSG00000125804.13	4081	1.02424	167.907	345.907	0.0055808	20-26264986-G-T	210331	39	41	0.045657	1	0.00222894	0.537882	0.174819	0.605939	0.598527	ENSG00000125804.13	1	0.490937	0.000139584
chr20:30287472:30288271:clu_71557_NA:ENSG00000205611.4	1393	0.988317	69.1026	337.082	0.0265554	20-30406539-AAAAT-A	118060	21	24	0.0275862	1	0.0131708	-0.538272	0.216201	0.846915	0.847144	ENSG00000205611.4	1	0.566933	0.000290835
chr20:30398045:30404268:clu_71561_NA:ENSG00000149531.15	1690	0.940103	252.341	318.956	7.10149e-36	20-30381809-G-A	4437	121	133	0.148438	1	8.19314e-47	-1.27249	0.0778979	9.999e-05	1.67961e-31	ENSG00000149531.15	5	2.78121e-30	6.37212e-05
chr20:31554829:31559611:clu_71579_NA:ENSG00000101294.16	3574	1.0413	2920.67	357.497	4.53557e-05	20-32455566-T-C	941138	10	10	0.0111111	1	9.58877e-06	-1.21453	0.271043	0.108589	0.111949	ENSG00000101294.16	12	0.18974	8.60477e-06
chr20:31666086:31666991:clu_71592_NA:ENSG00000171552.12	4188	0.979107	2308.76	316.465	0.000233971	20-31651130-G-A	-72859	11	11	0.0122222	1	2.19184e-05	1.19918	0.279347	0.422058	0.427738	ENSG00000171552.12	12	0.426506	8.35498e-06
chr20:31739621:31742541:clu_71598_NA:ENSG00000088325.15	4254	1.05845	558.48	348.742	0.0042026	20-31473892-C-G	-265379	157	180	0.2	1	0.00165785	-0.323257	0.102103	0.892711	0.894854	ENSG00000088325.15	2	0.581392	4.81645e-05
chr20:31948882:31950312:clu_71612_NA:ENSG00000088356.5	5093	0.927952	187.671	274.948	0.00796851	20-32631166-C-T	679074	145	162	0.18	1	0.00102201	-0.248638	0.0751732	0.794121	0.799798	ENSG00000088356.5	1	0.553001	8.07281e-05
chr20:32094016:32099004:clu_71589_NA:ENSG00000101336.13	5540	1.01378	2733.45	354.517	4.66278e-20	20-32075623-C-T	23435	16	17	0.0188889	1	1.59181e-23	-2.01301	0.18944	9.999e-05	7.65224e-17	ENSG00000101336.13	9	6.45507e-16	8.20818e-06
chr20:32155186:32157794:clu_71627_NA:ENSG00000101337.15	5783	0.98992	836.224	287.92	6.71983e-05	20-31234672-C-T	-874834	9	10	0.0111359	1	1.42653e-06	-1.224	0.250227	0.0578942	0.0565001	ENSG00000101337.15	5	0.114754	2.42057e-05
chr20:32197682:32201919:clu_71628_NA:ENSG00000126003.6	6171	1.06211	756.034	356.671	0.00332713	20-32593646-G-A	385855	130	150	0.167038	1	0.00142324	-0.271686	0.0846059	0.909309	0.910248	ENSG00000126003.6	2	0.58476	3.60901e-05
chr20:32208065:32210071:clu_71633_NA:ENSG00000101346.13	6172	1.03585	2167.41	372.827	6.30698e-05	20-32805997-T-C	598117	155	176	0.195556	1	2.11886e-05	0.366252	0.0851622	0.117688	0.116995	ENSG00000101346.13	4	0.195536	1.13425e-05
chr20:32326884:32327556:clu_71640_NA:ENSG00000101350.7	6110	0.955279	215.945	265.717	0.00546335	20-32047686-C-CT	-229978	19	19	0.0211111	1	0.00046804	-0.732919	0.207855	0.70353	0.711053	ENSG00000101350.7	1	0.527197	8.0056e-05
chr20:32431176:32431321:clu_71648_NA:ENSG00000171456.16	6118	0.958884	7392.7	335.905	6.07049e-06	20-32083316-C-G	-275028	31	32	0.0355556	1	4.07574e-07	0.837876	0.162799	0.0505949	0.0507292	ENSG00000171456.16	18	0.105489	2.3782e-06
chr20:32520922:32527758:clu_71664_NA:ENSG00000197183.14	5802	0.899503	1585.4	261.017	0.00012393	20-32790676-C-CT	205602	20	21	0.0237557	1	1.08072e-06	-0.950502	0.192059	0.213179	0.219616	ENSG00000197183.14	12	0.295854	8.26295e-06
chr20:32704904:32706583:clu_71670_NA:ENSG00000149600.11	5709	1.01865	2158.48	358.35	0.000495399	20-32939484-T-C	195487	244	306	0.340596	1	0.000159462	0.248339	0.0651749	0.652335	0.649077	ENSG00000149600.11	5	0.509219	1.06099e-05
chr20:32820028:32825925:clu_71677_NA:ENSG00000101367.8	5718	0.97533	321.335	297.959	0.00215797	20-32380110-C-T	-439783	247	286	0.317873	1	0.00026506	0.262067	0.0712437	0.512649	0.512509	ENSG00000101367.8	1	0.460234	5.90153e-05
chr20:32906994:32908275:clu_71681_NA:ENSG00000215529.12	5668	0.996626	3983.67	357.421	0.000257972	20-31927821-T-C	-931102	28	31	0.0344444	1	7.29828e-05	0.752462	0.187829	0.641236	0.643647	ENSG00000215529.12	7	0.506738	5.23266e-06
chr20:33394066:33395013:clu_71696_NA:ENSG00000101391.20	5613	0.972349	5864.29	345.845	6.4339e-05	20-33429523-G-A	27962	30	30	0.0334076	1	1.03486e-05	0.834923	0.18704	0.321468	0.327481	ENSG00000101391.20	14	0.37255	3.19022e-06
chr20:33408599:33408701:clu_71701_NA:ENSG00000101400.5	5622	0.961607	923.611	320.549	0.000229064	20-33135964-T-C	-307928	20	21	0.0233333	1	2.4062e-05	-0.915424	0.214328	0.20178	0.206062	ENSG00000101400.5	3	0.285444	1.92788e-05
chr20:33625017:33628350:clu_71709_NA:ENSG00000078699.21	5619	0.972098	3661.96	339.983	9.82032e-05	20-34191573-T-C	701498	204	269	0.299776	1	1.45822e-05	-0.375869	0.08569	0.306969	0.315235	ENSG00000078699.21	10	0.364965	5.103e-06
chr20:33659550:33659653:clu_71712_NA:ENSG00000125967.16	5444	0.954088	2235.2	346.503	0.00028071	20-33701066-C-T	26603	19	23	0.0260181	1	6.21546e-05	-0.793697	0.1962	0.483452	0.488855	ENSG00000125967.16	6	0.452562	7.69056e-06
chr20:33676979:33677105:clu_71717_NA:ENSG00000101412.12	5414	1.04927	2409.96	369.781	0.00153553	20-33744592-GTT-G	58188	220	275	0.305556	1	0.000723694	0.252556	0.07416	0.971803	0.972719	ENSG00000101412.12	5	0.599292	1.07658e-05
chr20:33680416:33686004:clu_71720_NA:ENSG00000101417.11	5379	1.04708	1505.91	362.279	0.00174435	20-34593341-GA-G	873022	36	39	0.0435268	1	0.000737768	0.556325	0.163618	0.920608	0.921485	ENSG00000101417.11	3	0.587233	1.70795e-05
chr20:33749072:33753172:clu_71722_NA:ENSG00000131061.13	5360	1.06833	4771.29	370.906	0.000166627	20-34600579-G-GA	868922	17	17	0.0189732	1	6.03607e-05	1.05866	0.261237	0.520148	0.516692	ENSG00000131061.13	10	0.461316	5.85811e-06
chr20:34065160:34072066:clu_71733_NA:ENSG00000125970.11	4935	1.02115	3528.76	371.174	3.10988e-08	20-34065010-C-T	71364	50	54	0.0601336	1	3.73721e-09	0.83131	0.138024	9.999e-05	8.9669e-05	ENSG00000125970.11	8	0.000312741	6.55801e-06
chr20:34105545:34112096:clu_71737_NA:ENSG00000125977.6	4848	0.96465	1131.79	322.438	6.4102e-15	20-34117795-C-T	5463	67	77	0.0857461	1	5.13437e-19	-1.09027	0.116579	9.999e-05	1.82271e-11	ENSG00000125977.6	5	1.13378e-10	1.59562e-05
chr20:34285634:34290332:clu_71744_NA:ENSG00000101444.12	4685	0.899123	299.048	247.123	0.00403346	20-33337811-G-A	-973991	28	32	0.0355556	1	0.000173501	-0.743394	0.196213	0.733227	0.739886	ENSG00000101444.12	4	0.53644	4.37237e-05
chr20:34369470:34393770:clu_71749_NA:ENSG00000078747.14	4634	0.997479	524.508	314.195	0.000911913	20-34725936-T-C	362701	254	290	0.32294	1	0.000123201	-0.271907	0.0701539	0.380562	0.381532	ENSG00000078747.14	4	0.402155	3.98898e-05
chr20:34519498:34526272:clu_71751_NA:ENSG00000125971.16	4715	1.04119	1518.96	355.36	0.000294476	20-35051033-T-TACAC	534624	88	96	0.109339	1	8.12353e-05	0.442576	0.111207	0.346565	0.341149	ENSG00000125971.16	5	0.380354	1.65381e-05
chr20:34616139:34634615:clu_71761_NA:ENSG00000101464.10	4921	0.884171	790	302.83	1.52543e-05	20-35265343-G-A	566553	26	27	0.0300668	1	3.3848e-07	-0.861515	0.166199	0.0255974	0.0209005	ENSG00000101464.10	5	0.0499526	1.52795e-05
chr20:34704512:34705358:clu_71770_NA:ENSG00000078804.12	4909	0.986483	845.615	320.934	4.03621e-05	20-34848024-T-C	143734	298	361	0.401566	1	2.56453e-06	0.363292	0.0761893	0.0375962	0.0353261	ENSG00000078804.12	4	0.0786	2.35757e-05
chr20:34736758:34746807:clu_71764_NA:ENSG00000198646.13	5058	0.984831	3521.42	332.378	0.000246201	20-34999498-CAG-C	173849	111	126	0.14	1	3.6794e-05	0.401924	0.0963536	0.585641	0.586786	ENSG00000198646.13	16	0.4861	5.61994e-06
chr20:34921139:34921330:clu_71783_NA:ENSG00000131069.19	5103	0.966081	1615.25	333.211	4.11967e-05	20-33877127-C-T	-995019	107	121	0.134744	1	4.02627e-06	-0.421488	0.0902225	0.0751925	0.0716099	ENSG00000131069.19	9	0.137369	1.12544e-05
chr20:34860363:34861445:clu_71780_NA:ENSG00000131067.16	5104	0.89932	1260.34	263.179	0.000184835	20-34410386-A-G	-462474	16	16	0.0178971	1	2.23911e-06	1.00601	0.209715	0.242476	0.251846	ENSG00000131067.16	17	0.321008	1.03841e-05
chr20:34951860:34955727:clu_71793_NA:ENSG00000100983.9	4952	0.957006	964.397	325.5	6.9202e-05	20-34565708-G-GACAC	-390109	27	28	0.0314607	1	6.01058e-06	-0.813565	0.177463	0.0751925	0.0738695	ENSG00000100983.9	6	0.140535	1.8071e-05
chr20:35003616:35004458:clu_71812_NA:ENSG00000100991.11	4998	0.983058	5438.63	348.521	6.24097e-15	20-34986655-A-C	-106216	111	124	0.137778	1	1.01089e-17	0.704783	0.0786017	9.999e-05	5.14261e-11	ENSG00000100991.11	24	3.09914e-10	3.61016e-06
chr20:35134949:35137880:clu_71786_NA:ENSG00000088298.12	5011	1.016	5753.7	354.938	9.97851e-07	20-35319549-G-A	172185	19	19	0.0211581	1	9.90292e-08	-1.20897	0.222938	0.00549945	0.00523527	ENSG00000088298.12	20	0.0144426	3.93614e-06
chr20:35277297:35277390:clu_71825_NA:ENSG00000126005.16	5000	1.00005	2342.82	343.779	4.68649e-13	20-35277279-CCATGACCTGGGA-C	-852	66	78	0.0868597	1	1.18016e-15	-0.941997	0.113133	9.999e-05	1.09683e-09	ENSG00000126005.16	9	5.98474e-09	9.03074e-06
chr20:35280118:35284176:clu_71827_NA:ENSG00000242372.6	4987	1.02949	768.698	359.94	1.50441e-15	20-35278092-G-A	-6893	172	194	0.216036	1	6.26991e-18	-0.713512	0.079024	9.999e-05	5.07687e-13	ENSG00000242372.6	3	3.49467e-12	3.11607e-05
chr20:35394196:35411940:clu_71833_NA:ENSG00000101019.21	4989	0.894267	700.965	260.398	0.000934745	20-35658802-A-AACAC	246661	17	20	0.022779	1	2.55845e-05	-0.751711	0.176589	0.523248	0.533742	ENSG00000101019.21	8	0.468031	1.81794e-05
chr20:35505005:35508035:clu_71851_NA:ENSG00000126001.15	5015	0.953826	5421.55	355.941	7.44664e-10	20-35498319-A-G	43155	32	34	0.0377778	1	2.14135e-11	0.992743	0.144239	9.999e-05	7.29992e-06	ENSG00000126001.15	20	2.89782e-05	3.16674e-06
chr20:35481251:35490856:clu_71840_NA:ENSG00000230155.6	4976	0.97156	2055.93	329.407	5.49513e-05	20-35582252-C-A	91270	267	339	0.376667	1	5.09902e-06	-0.298048	0.0645073	0.115288	0.115104	ENSG00000230155.6	8	0.193417	9.06707e-06
chr20:35542941:35547412:clu_71855_NA:ENSG00000125991.19	4972	1.00127	999.634	322.783	4.90689e-23	20-35543647-C-T	1626	156	175	0.194878	1	1.47866e-29	-0.905209	0.0741454	9.999e-05	4.63264e-20	ENSG00000125991.19	5	4.73412e-19	2.12773e-05
chr20:35626803:35627280:clu_71871_NA:ENSG00000214078.12	4937	0.931767	4943.11	332.105	6.0441e-175	20-35626801-T-C	-38155	52	52	0.0577778	1	2.85117e-221	-2.81028	0.0433272	9.999e-05	1.3261e-159	ENSG00000214078.12	22	1.054e-156	3.12284e-06
chr20:35655344:35658930:clu_71877_NA:ENSG00000244462.7	4937	1.03812	3908.18	377.539	1.21044e-19	20-35682344-C-T	17388	92	100	0.111111	1	1.00353e-21	0.765459	0.0755702	9.999e-05	1.21192e-16	ENSG00000244462.7	8	1.00455e-15	6.34875e-06
chr20:35699763:35700798:clu_71891_NA:ENSG00000125995.15	4924	0.923507	112.303	230.56	1.61655e-05	20-34801248-A-G	-898024	11	11	0.0122222	1	5.54757e-09	-1.31208	0.2204	0.00429957	0.00302934	ENSG00000125995.15	1	0.00870976	0.000131966
chr20:35681981:35690413:clu_71885_NA:ENSG00000244005.12	4923	0.929098	2164.06	323.615	0.000764827	20-36113408-TTGTGTGTGTGTGTGTGTGTGTGTG-T	414049	70	83	0.0926339	1	0.00012354	-0.367545	0.094846	0.832017	0.828984	ENSG00000244005.12	11	0.561925	7.03977e-06
chr20:35713096:35714185:clu_71879_NA:ENSG00000131051.22	4903	1.04664	6373.14	368.261	2.91131e-06	20-35702359-A-G	-39953	96	105	0.116667	1	5.70036e-07	0.414634	0.0816306	0.0156984	0.0149521	ENSG00000131051.22	16	0.0373324	4.02873e-06
chr20:35812719:35842573:clu_71895_NA:ENSG00000025293.16	4899	0.942496	2133.6	307.239	8.27366e-05	20-35975592-G-A	203618	30	32	0.0355556	1	4.04969e-06	0.743184	0.159126	0.179282	0.183484	ENSG00000025293.16	13	0.264781	7.62345e-06
chr20:36236782:36239821:clu_71913_NA:ENSG00000131043.11	4642	1.02333	762.83	322.039	0.00077603	20-37164174-T-TTTTC	927715	315	405	0.450893	1	0.000121143	0.247003	0.0636587	0.438356	0.435528	ENSG00000131043.11	3	0.430359	3.06124e-05
chr20:36526006:36526813:clu_71918_NA:ENSG00000080845.17	4636	0.943942	3032.27	337.811	0.000252823	20-36085160-CTG-C	-221176	33	37	0.0411111	1	4.39281e-05	-0.698917	0.169265	0.551045	0.562338	ENSG00000080845.17	11	0.477019	5.40155e-06
chr20:36545068:36548032:clu_71921_NA:ENSG00000101335.9	4894	0.937709	722.506	312.155	0.000557414	20-37402255-C-T	860771	73	80	0.0890869	1	6.09262e-05	-0.462638	0.114226	0.348565	0.362184	ENSG00000101335.9	3	0.391563	2.19968e-05
chr20:36607818:36607890:clu_71922_NA:ENSG00000101084.17	5000	1.02275	4127.38	384.663	1.63603e-06	20-35957141-A-G	-648593	64	70	0.077951	1	5.29072e-07	0.566517	0.111204	0.00509949	0.00594786	ENSG00000101084.17	6	0.0161776	5.64424e-06
chr20:36613986:36614305:clu_71924_NA:ENSG00000101082.13	5166	0.872129	744.43	270.942	0.000955955	20-36190957-CT-C	-455259	16	17	0.0188889	1	3.80752e-05	-0.700735	0.168316	0.550245	0.572543	ENSG00000101082.13	6	0.481211	1.5177e-05
chr20:36684475:36687492:clu_71928_NA:ENSG00000101079.20	5148	1.0561	1534.27	366.87	7.12674e-05	20-37376755-A-G	630677	196	234	0.26	1	2.08738e-05	0.316246	0.0734755	0.0863914	0.0891209	ENSG00000101079.20	3	0.162217	1.73721e-05
chr20:36768042:36770873:clu_71931_NA:ENSG00000149636.15	5116	0.957814	3333.72	359.133	0.000332996	20-37632162-G-C	858344	20	22	0.0244444	1	0.000102177	0.755746	0.192654	0.683132	0.687713	ENSG00000149636.15	7	0.520466	5.24746e-06
chr20:36898544:36904157:clu_71939_NA:ENSG00000101347.8	5114	1.01944	2497.08	354.027	0.000248038	20-37413237-T-C	461394	152	177	0.196667	1	6.43364e-05	-0.335346	0.0830691	0.454855	0.452293	ENSG00000101347.8	7	0.438698	9.20128e-06
chr20:37067121:37067233:clu_71957_NA:ENSG00000080839.11	5083	0.978706	2247.39	347.846	0.00019644	20-36356297-T-TTTTG	-739698	35	37	0.0412027	1	4.18661e-05	0.839098	0.202651	0.365263	0.367331	ENSG00000080839.11	5	0.394185	8.56767e-06
chr20:37199225:37203885:clu_71969_NA:ENSG00000118705.16	5223	0.993969	2943.95	348.817	4.24592e-06	20-37196235-C-T	17825	191	223	0.25	1	4.34761e-07	-0.403169	0.0785324	0.0119988	0.0127873	ENSG00000118705.16	7	0.032431	6.99901e-06
chr20:37347236:37365204:clu_71973_NA:ENSG00000101363.12	5382	1.00975	4845.01	358.772	9.14046e-06	20-36733004-G-A	-556634	18	20	0.0224215	1	1.53644e-06	1.03734	0.21274	0.0430957	0.0418436	ENSG00000101363.12	8	0.0900486	4.55255e-06
chr20:37347236:37365204:clu_71973_NA:ENSG00000197122.11	5539	0.986476	6016.28	351.92	1.11315e-05	20-36733004-G-A	-611681	18	20	0.0224215	1	1.53644e-06	1.03734	0.21274	0.0673933	0.067586	ENSG00000197122.11	11	0.131323	3.31358e-06
chr20:37519350:37521319:clu_71980_NA:ENSG00000166619.12	5758	0.994366	2364.21	335.823	8.06557e-05	20-37501457-T-C	-26474	25	25	0.0277778	1	1.01076e-05	0.866169	0.19381	0.177382	0.175707	ENSG00000166619.12	5	0.257	8.73044e-06
chr20:37694152:37732879:clu_71984_NA:ENSG00000132792.18	6055	0.997627	529.53	330.449	4.70022e-08	20-37719432-C-T	25477	168	185	0.206013	1	6.9848e-10	-0.557084	0.0882549	0.00029997	2.55485e-05	ENSG00000132792.18	1	9.50867e-05	3.95368e-05
chr20:37996953:37999188:clu_71988_NA:ENSG00000101407.12	6449	0.985208	4324.43	351.331	9.92234e-05	20-38459991-T-G	426523	90	100	0.111111	1	2.03075e-05	0.546341	0.126748	0.354765	0.356075	ENSG00000101407.12	8	0.38828	4.58405e-06
chr20:38034098:38040435:clu_71991_NA:ENSG00000101413.11	6448	1.01599	4986.57	389.184	0.000386896	20-37163990-TTCC-T	-869556	13	13	0.0148402	1	0.000223151	1.00682	0.270391	0.848815	0.851056	ENSG00000101413.11	5	0.567794	4.54158e-06
chr20:38161599:38165189:clu_71997_NA:ENSG00000198959.11	6553	1.03446	2472.14	370.848	0.000887694	20-38637562-C-A	470984	221	275	0.306236	1	0.000397391	-0.280189	0.0784731	0.880712	0.882091	ENSG00000198959.11	3	0.576909	9.88832e-06
chr20:38326432:38334430:clu_72000_NA:ENSG00000101425.12	6412	0.850761	796.429	256.317	1.90997e-08	20-38331034-T-G	70885	47	51	0.0567929	1	5.79325e-13	0.911973	0.122612	0.00089991	8.42024e-05	ENSG00000101425.12	5	0.000294825	1.25613e-05
chr20:38413667:38415106:clu_72004_NA:ENSG00000224635.1	6402	1.04502	929.01	378.561	0.000653961	20-37641462-T-C	-775335	31	33	0.0366667	1	0.000325149	0.805979	0.222381	0.436656	0.43365	ENSG00000224635.1	1	0.429421	2.74588e-05
chr20:38421098:38422291:clu_72007_NA:ENSG00000196756.11	6372	0.937395	5055.93	329.475	2.50991e-72	20-38422106-G-A	-13247	159	185	0.205556	1	6.39258e-92	1.46065	0.0550363	9.999e-05	2.31765e-64	ENSG00000196756.11	13	1.15937e-62	3.1385e-06
chr20:38447623:38448662:clu_72010_NA:ENSG00000174365.19	6392	0.993582	3209.49	350.031	0.000295447	20-38317755-G-A	-128936	53	57	0.0633333	1	7.1957e-05	-0.592211	0.147699	0.618238	0.61547	ENSG00000174365.19	6	0.496019	6.40908e-06
chr20:38532859:38535086:clu_72018_NA:ENSG00000170471.14	6439	0.917828	6673.52	335.252	0.000117769	20-38329182-A-C	-143634	312	407	0.453125	1	1.59009e-05	-0.284049	0.0650497	0.570643	0.5836	ENSG00000170471.14	17	0.48502	2.15756e-06
chr20:38765518:38766238:clu_72029_NA:ENSG00000101442.9	6437	0.962717	1965.71	345.398	0.000317698	20-38109444-C-T	-638998	22	22	0.0244989	1	7.02331e-05	0.962148	0.239607	0.477452	0.482974	ENSG00000101442.9	5	0.450608	9.10512e-06
chr20:38907935:38908028:clu_72031_NA:ENSG00000101445.9	6511	0.901149	748.492	266.843	0.000385618	20-38866469-G-A	60764	13	13	0.0144444	1	8.18718e-06	-1.02308	0.226536	0.291671	0.296905	ENSG00000101445.9	4	0.353192	1.76542e-05
chr20:39010404:39014880:clu_72043_NA:ENSG00000101452.14	6482	0.950282	5287.22	335.786	9.33083e-07	20-39042934-C-T	80635	150	158	0.176339	1	3.94421e-08	-0.506449	0.0904911	0.00879912	0.00653994	ENSG00000101452.14	14	0.0176737	3.19316e-06
chr20:41100243:41101209:clu_72063_NA:ENSG00000198900.5	6787	0.911613	767.875	247.524	0.00675634	20-40590420-T-G	-438398	269	315	0.35078	1	0.000409387	0.191231	0.0536795	0.9965	0.995588	ENSG00000198900.5	5	0.605411	1.81673e-05
chr20:41162725:41162958:clu_72070_NA:ENSG00000124181.14	6872	0.897911	1585.39	242.369	0.00110292	20-40174783-C-T	-962177	11	12	0.0133333	1	1.69106e-05	-0.749358	0.172165	0.855714	0.852638	ENSG00000124181.14	16	0.56825	8.19403e-06
chr20:41185201:41202057:clu_72078_NA:ENSG00000174306.21	6901	1.03416	807.746	369.216	0.00176826	20-42084892-G-A	767220	25	27	0.03	1	0.000840899	-0.729092	0.216784	0.753425	0.749096	ENSG00000174306.21	1	0.539848	3.02267e-05
chr20:41425394:41426093:clu_72090_NA:ENSG00000124177.14	7127	0.916002	3681.69	314.648	3.4867e-05	20-40620534-C-T	-997960	21	22	0.0252294	1	1.6783e-06	-1.17678	0.242253	0.144886	0.148396	ENSG00000124177.14	11	0.229518	3.87479e-06
chr20:43460598:43460703:clu_72105_NA:ENSG00000124193.14	7616	0.959986	3459.35	346.513	0.000248215	20-42729651-G-C	-728277	91	97	0.107778	1	5.36165e-05	-0.387647	0.0949838	0.591541	0.594793	ENSG00000124193.14	5	0.489165	5.10849e-06
chr20:43534394:43534828:clu_72110_NA:ENSG00000185513.14	7530	1.03089	21745.3	391.138	1.61409e-05	20-43926846-G-A	419166	78	85	0.0948661	1	7.66574e-06	-0.592517	0.130776	0.284472	0.282017	ENSG00000185513.14	16	0.342883	1.10793e-06
chr20:43637253:43642479:clu_72120_NA:ENSG00000101052.12	7381	0.973561	7385.66	367.547	0.000414328	20-43979504-A-G	388573	34	37	0.0411111	1	0.00015737	-0.656909	0.172249	0.956604	0.95553	ENSG00000101052.12	9	0.59572	2.54708e-06
chr20:43713106:43715134:clu_72127_NA:ENSG00000101057.15	7267	0.86861	691.412	227.903	0.00127322	20-44136277-A-G	469258	10	10	0.0111111	1	1.17978e-05	-1.1732	0.264568	0.630537	0.646101	ENSG00000101057.15	6	0.508111	1.60229e-05
chr20:44064857:44065712:clu_72131_NA:ENSG00000124191.17	7051	1.03553	3923.4	363.74	0.000205871	20-42936567-C-T	-978297	20	20	0.0222717	1	6.50925e-05	-1.00329	0.248702	0.539646	0.537615	ENSG00000124191.17	4	0.46881	6.25791e-06
chr20:44197739:44202961:clu_72135_NA:ENSG00000132823.10	6909	0.902075	1507.22	313.593	1.0191e-42	20-44195561-C-T	-15230	199	242	0.268973	1	9.22383e-57	-1.16507	0.062666	9.999e-05	1.00879e-35	ENSG00000132823.10	4	1.95561e-34	8.8095e-06
chr20:44211356:44214888:clu_72138_NA:ENSG00000223891.5	6909	0.973788	4837.9	353.315	2.11615e-06	20-44211350-T-C	390	76	81	0.09	1	2.25583e-07	0.668868	0.127074	0.0119988	0.0116114	ENSG00000223891.5	6	0.0297945	3.89245e-06
chr20:44478647:44479985:clu_72142_NA:ENSG00000124120.10	6819	1.03655	4721.99	371	0.000186418	20-44097569-C-T	-378317	59	61	0.0677778	1	6.86523e-05	0.567318	0.141086	0.569643	0.568775	ENSG00000124120.10	5	0.479496	5.22112e-06
chr20:44514040:44521913:clu_72144_NA:ENSG00000132824.13	6904	0.971534	1170.01	309.111	0.00108869	20-44706933-C-T	184824	211	248	0.275556	1	0.000137299	0.266842	0.0693374	0.726527	0.730926	ENSG00000132824.13	4	0.533542	1.59307e-05
chr20:44614707:44618285:clu_72149_NA:ENSG00000168734.13	6898	0.920826	1580.47	274.129	1.15706e-05	20-44777817-G-A	246032	13	14	0.0155556	1	5.4324e-08	-1.10743	0.200014	0.0313969	0.0256786	ENSG00000168734.13	7	0.0596388	9.24932e-06
chr20:44619847:44620299:clu_72150_NA:ENSG00000196839.12	7241	0.870395	2033.06	292.011	0.000311272	20-44155509-C-T	-496724	10	10	0.0111111	1	1.48702e-05	-0.963315	0.219838	0.514349	0.534581	ENSG00000196839.12	9	0.468181	5.50355e-06
chr20:44657051:44658995:clu_72155_NA:ENSG00000283440.1	7242	1.01214	2212.84	378.426	5.73221e-05	20-44665562-A-C	2064	38	42	0.0466667	1	2.19416e-05	-0.685537	0.159704	0.113189	0.115539	ENSG00000283440.1	2	0.193921	1.00692e-05
chr20:44885886:44901531:clu_72159_NA:ENSG00000166913.12	7533	1.03469	3162.02	368.084	1.45258e-24	20-44888400-C-T	2724	216	255	0.283333	1	7.27778e-28	-0.735468	0.0624569	9.999e-05	8.91392e-22	ENSG00000166913.12	5	9.91667e-21	7.73828e-06
chr20:44952704:44958337:clu_72162_NA:ENSG00000101104.12	7486	1.01168	5810.68	375.427	0.000447158	20-45098802-G-C	188740	214	242	0.268973	1	0.000200963	-0.286389	0.0763544	0.923908	0.924048	ENSG00000101104.12	6	0.587882	3.82714e-06
chr20:44943579:44948730:clu_72164_NA:ENSG00000025772.7	7424	1.06307	2322.66	367.495	0.000143068	20-44811912-G-A	-148574	120	137	0.152222	1	4.68955e-05	-0.424813	0.103274	0.259274	0.255179	ENSG00000025772.7	3	0.323262	1.17919e-05
chr20:44975410:44978443:clu_72166_NA:ENSG00000101109.11	7425	0.967819	1509.25	293.568	2.16527e-16	20-45052277-AC-A	85803	326	428	0.475556	1	7.77879e-23	-0.553303	0.0530115	9.999e-05	8.35288e-13	ENSG00000101109.11	5	5.66897e-12	1.21415e-05
chr20:45253733:45254459:clu_72178_NA:ENSG00000124107.5	7310	0.960289	1101.51	310.336	0.00111262	20-45203180-C-A	-51384	78	87	0.0966667	1	0.000145715	0.460434	0.120113	0.719128	0.721692	ENSG00000124107.5	4	0.531012	1.60663e-05
chr20:45333069:45335782:clu_72180_NA:ENSG00000124145.6	7306	1.03445	1411.54	374.189	0.000246073	20-45896825-GC-G	548401	293	379	0.4217	1	0.000100586	0.314832	0.0801764	0.279472	0.27794	ENSG00000124145.6	2	0.339687	1.73178e-05
chr20:45406732:45408460:clu_72181_NA:ENSG00000204070.9	7256	1.02444	1135.76	368.967	0.000760872	20-45403964-C-CA	42027	208	243	0.270693	1	0.000322514	0.252105	0.0695177	0.572743	0.567563	ENSG00000204070.9	2	0.478867	2.06557e-05
chr20:45406732:45408460:clu_72181_NA:ENSG00000244274.7	7192	1.03008	1085.15	367.156	0.000784045	20-45403964-C-CA	-2093	208	243	0.270693	1	0.000322514	0.252105	0.0695177	0.564544	0.559264	ENSG00000244274.7	2	0.476302	2.21271e-05
chr20:45420693:45424216:clu_72184_NA:ENSG00000124155.17	7153	1.02823	10944.2	373.937	6.58565e-05	20-44940384-G-A	-475683	9	9	0.0100223	1	2.28768e-05	1.30195	0.303991	0.50475	0.500129	ENSG00000124155.17	14	0.456167	2.17748e-06
chr20:45447816:45448244:clu_72187_NA:ENSG00000101443.17	7107	1.04501	929.965	378.792	0.000805035	20-45587053-G-T	117347	62	66	0.0734967	1	0.000410774	0.529328	0.148623	0.510349	0.505862	ENSG00000101443.17	1	0.458399	2.7429e-05
chr20:45823379:45823991:clu_72191_NA:ENSG00000124116.18	7282	0.972789	434.907	307.055	0.00202409	20-45990173-A-G	198241	20	20	0.0224719	1	0.000300244	-0.895013	0.24551	0.60154	0.598128	ENSG00000124116.18	1	0.490778	4.31036e-05
chr20:45792109:45792677:clu_72192_NA:ENSG00000101457.12	7282	0.961139	2590.79	318.852	0.000259263	20-45771792-G-A	-20145	192	214	0.238307	1	2.68965e-05	-0.324822	0.0765159	0.50065	0.508274	ENSG00000101457.12	7	0.459648	6.85786e-06
chr20:45813464:45814384:clu_72195_NA:ENSG00000175063.16	7332	0.936103	1243.36	303.433	0.00137503	20-46299241-C-T	486665	18	19	0.0211581	1	0.000163267	-0.863622	0.227012	0.838516	0.83655	ENSG00000175063.16	4	0.563899	1.26822e-05
chr20:45823379:45823991:clu_72191_NA:ENSG00000101470.9	7416	0.97066	457.599	308.984	0.00195905	20-45990173-A-G	156428	20	20	0.0224719	1	0.000300244	-0.895013	0.24551	0.606839	0.60565	ENSG00000101470.9	1	0.493048	4.05704e-05
chr20:45835109:45840639:clu_72200_NA:ENSG00000124104.18	7417	0.998702	3710.09	378.707	0.000240021	20-45760072-C-T	-73738	25	25	0.0277778	1	0.000107687	0.834447	0.213431	0.590341	0.590182	ENSG00000124104.18	4	0.487165	5.66946e-06
chr20:45853984:45855159:clu_72198_NA:ENSG00000101473.16	7502	0.978762	8260.55	373.286	7.92492e-05	20-45891103-G-A	33697	21	21	0.0233853	1	2.76963e-05	0.937381	0.221169	0.491651	0.490799	ENSG00000101473.16	9	0.452925	2.33153e-06
chr20:45857980:45876714:clu_72203_NA:ENSG00000132801.6	7505	0.998246	621.58	339.721	0.00177263	20-46744078-T-C	886461	194	223	0.247778	1	0.000500859	0.307555	0.0876828	0.669433	0.66878	ENSG00000132801.6	1	0.515351	3.37727e-05
chr20:45881261:45882533:clu_72204_NA:ENSG00000168612.4	7505	0.97204	574.581	331.662	0.000786466	20-46666472-TTTGTTG-T	785245	67	69	0.0770089	1	0.000154712	-0.505367	0.132362	0.372563	0.377404	ENSG00000168612.4	1	0.400064	3.25144e-05
chr20:45892027:45892273:clu_72209_NA:ENSG00000064601.16	7495	1.0181	1767.71	357.39	1.24521e-05	20-45121209-C-T	-768935	28	29	0.0322222	1	2.10623e-06	-0.789655	0.164171	0.020498	0.0201593	ENSG00000064601.16	3	0.0484563	1.29254e-05
chr20:45907904:45909516:clu_72212_NA:ENSG00000100979.14	7543	1.0345	4338.75	375.285	0.00018294	20-46675082-G-A	762927	272	358	0.397778	1	7.39831e-05	-0.330782	0.0826384	0.531647	0.531739	ENSG00000100979.14	5	0.467056	5.63513e-06
chr20:45943765:45944245:clu_72216_NA:ENSG00000100982.11	7574	0.968551	3982.34	309.03	0.000262492	20-46881698-C-A	947070	21	21	0.0233333	1	2.03641e-05	0.704054	0.163361	0.658034	0.661745	ENSG00000100982.11	13	0.513439	4.61697e-06
chr20:45950595:45952147:clu_72226_NA:ENSG00000198026.7	7702	0.92787	4160.66	276.687	3.19057e-09	20-45952149-G-T	-20023	22	23	0.0255556	1	2.74159e-13	-1.28014	0.169576	9.999e-05	3.07118e-05	ENSG00000198026.7	22	0.00011336	3.63931e-06
chr20:46011747:46011860:clu_72241_NA:ENSG00000100985.7	7738	0.966361	517.866	285.642	0.00039488	20-46933972-T-G	925064	66	71	0.0788889	1	1.68419e-05	0.489206	0.112371	0.19818	0.198184	ENSG00000100985.7	2	0.277867	3.51488e-05
chr20:46068638:46070210:clu_72244_NA:ENSG00000124160.11	7808	1.01516	5862.44	379.491	3.43103e-05	20-46301504-A-AAT	211552	229	257	0.285874	1	1.27841e-05	0.335943	0.0760697	0.176482	0.176546	ENSG00000124160.11	7	0.257786	3.84957e-06
chr20:46122358:46122610:clu_72247_NA:ENSG00000101017.13	7850	0.877088	2157.28	291.387	1.07361e-10	20-46122211-C-G	3939	56	56	0.0623608	1	8.33299e-15	-0.862622	0.107109	9.999e-05	1.58742e-06	ENSG00000101017.13	8	6.71118e-06	5.38272e-06
chr20:46354965:46355073:clu_72257_NA:ENSG00000080189.14	7658	0.904787	3863.28	304.996	0.000236962	20-46284851-G-A	-79607	50	50	0.0555556	1	1.56183e-05	-0.491372	0.112423	0.635436	0.642746	ENSG00000080189.14	13	0.506252	3.48581e-06
chr20:46371691:46371806:clu_72262_NA:ENSG00000062598.17	7686	0.848527	2787.96	265.447	5.21899e-09	20-45982427-C-A	-450558	8	9	0.01	1	1.87694e-13	-1.64723	0.216599	0.00059994	8.31852e-05	ENSG00000062598.17	18	0.000291406	3.54162e-06
chr20:46687231:46689132:clu_72279_NA:ENSG00000172315.5	7176	0.964394	532.46	307.898	0.00131294	20-46949407-C-T	259628	9	9	0.0100223	1	0.000171251	-1.09527	0.288832	0.515848	0.520527	ENSG00000172315.5	1	0.462553	3.38764e-05
chr20:47210897:47220258:clu_72281_NA:ENSG00000101040.19	7599	0.950528	8564.44	348.504	0.000209622	20-47304105-T-C	-52784	39	42	0.0467706	1	4.60129e-05	0.596119	0.144759	0.845915	0.846545	ENSG00000101040.19	12	0.566687	1.97359e-06
chr20:47651276:47652406:clu_72304_NA:ENSG00000124151.18	8001	0.890523	2802.19	272.355	0.000138973	20-47373322-G-A	-128580	12	12	0.0133333	1	2.15353e-06	-0.945411	0.196745	0.359264	0.377419	ENSG00000124151.18	12	0.400064	4.45743e-06
chr20:47661616:47661773:clu_72302_NA:ENSG00000196562.14	8176	0.985531	16200.9	340.41	1.5364e-51	20-47661506-T-C	-125110	203	227	0.252784	1	2.4972e-63	1.15438	0.0575326	9.999e-05	1.18301e-46	ENSG00000196562.14	27	3.30565e-45	1.22535e-06
chr20:48366633:48368080:clu_72315_NA:ENSG00000235621.8	7849	1.03105	1009.4	371.482	0.000936678	20-48059255-T-C	-300695	14	15	0.0166667	1	0.000427008	-0.983271	0.276895	0.60134	0.597963	ENSG00000235621.8	1	0.490737	2.38828e-05
chr20:48688826:48690947:clu_72316_NA:ENSG00000124126.13	7740	0.928209	1408.01	307.245	0.000613584	20-48575411-CAA-C	-252472	250	301	0.335189	1	6.05332e-05	-0.218672	0.0539693	0.59944	0.611786	ENSG00000124126.13	5	0.495113	1.07724e-05
chr20:49017550:49018884:clu_72349_NA:ENSG00000124198.8	7665	1.02352	16566.8	386.837	1.49806e-05	20-48207407-G-GCA	-714483	30	33	0.0371622	1	6.29234e-06	0.73482	0.160639	0.211879	0.210245	ENSG00000124198.8	15	0.288644	1.41073e-06
chr20:49084162:49085283:clu_72352_NA:ENSG00000124207.16	7773	0.995798	2060.82	330.829	0.00256545	20-48283992-A-C	-762254	268	325	0.361111	1	0.000668246	0.24282	0.0708372	0.9957	0.995028	ENSG00000124207.16	5	0.605252	1.00785e-05
chr20:49154071:49158437:clu_72334_NA:ENSG00000124214.19	7635	0.968942	7242.04	351.801	3.46232e-07	20-49125019-C-T	-63348	290	361	0.401345	1	2.46463e-08	-0.326265	0.057403	0.00419958	0.00305516	ENSG00000124214.19	11	0.00878047	2.54338e-06
chr20:49230349:49233306:clu_72356_NA:ENSG00000124228.14	7494	0.88646	950.714	266.139	2.29184e-07	20-49214529-A-AAAC	-4766	76	77	0.0857461	1	7.53162e-11	0.825304	0.123528	0.00219978	0.000592819	ENSG00000124228.14	5	0.00186647	1.28547e-05
chr20:49280570:49280903:clu_72358_NA:ENSG00000177410.12	7438	1.02174	5989.09	380.056	1.73418e-09	20-49040009-C-T	-238169	155	170	0.18931	1	2.3374e-10	-0.547761	0.0843286	9.999e-05	8.01762e-06	ENSG00000177410.12	7	3.16691e-05	3.87348e-06
chr20:49254649:49255808:clu_72363_NA:ENSG00000124201.14	7441	0.896891	1745.79	291.973	1.26751e-21	20-49254660-G-C	-23766	141	151	0.167778	1	1.79478e-30	-0.805893	0.0647829	9.999e-05	1.52312e-16	ENSG00000124201.14	8	1.25668e-15	7.40119e-06
chr20:49280570:49280903:clu_72358_NA:ENSG00000274760.1	7442	1.04646	5124.31	383.738	1.44791e-09	20-49040009-C-T	-239107	155	170	0.18931	1	2.3374e-10	-0.547761	0.0843286	9.999e-05	4.19989e-06	ENSG00000274760.1	5	1.71186e-05	5.00689e-06
chr20:49280570:49280903:clu_72358_NA:ENSG00000277967.1	7440	1.0463	5112.03	383.628	1.45572e-09	20-49040009-C-T	-240476	155	170	0.18931	1	2.3374e-10	-0.547761	0.0843286	9.999e-05	4.22139e-06	ENSG00000277967.1	5	1.71965e-05	5.01567e-06
chr20:49647078:49649497:clu_72371_NA:ENSG00000158470.5	7386	0.997229	1340.27	319.57	0.000192419	20-49660555-C-T	-53323	21	22	0.0244444	1	1.86389e-05	0.893017	0.206229	0.223078	0.228505	ENSG00000158470.5	3	0.302924	1.55938e-05
chr20:49855581:49862929:clu_72376_NA:ENSG00000197818.11	7443	0.873024	4185.68	300.055	0.000341372	20-49597738-A-C	-214975	215	257	0.286192	1	2.19977e-05	0.328563	0.076553	0.79932	0.802079	ENSG00000197818.11	17	0.553739	2.71254e-06
chr20:49908592:49915380:clu_72378_NA:ENSG00000158480.10	7466	1.0396	1405.91	372.053	0.000146067	20-49727109-A-G	-188399	204	242	0.268889	1	5.34354e-05	0.31086	0.0761537	0.169483	0.17105	ENSG00000158480.10	2	0.252648	1.7754e-05
chr20:49936552:49945382:clu_72381_NA:ENSG00000124226.10	7470	1.01937	1959.92	360.443	3.45007e-05	20-50609932-T-TCTGCCTCAC	673596	9	10	0.0114943	1	7.59221e-06	1.18427	0.261261	0.0605939	0.0615261	ENSG00000124226.10	3	0.122617	1.172e-05
chr20:50084254:50096483:clu_72384_NA:ENSG00000244687.11	7506	0.981281	4066.24	342.26	0.000277544	20-50227756-A-G	111797	10	11	0.0122222	1	5.51855e-05	1.09155	0.267916	0.679532	0.684098	ENSG00000244687.11	6	0.51955	4.79039e-06
chr20:50143621:50151212:clu_72385_NA:ENSG00000240849.10	7580	1.0215	2205.25	350.986	0.000656622	20-51055253-A-T	901519	188	216	0.240535	1	0.000190043	-0.254481	0.067587	0.758824	0.757944	ENSG00000240849.10	3	0.541312	1.05089e-05
chr20:50277980:50278177:clu_72403_NA:ENSG00000224397.5	7619	0.924389	2992.43	311.741	3.02557e-37	20-50277933-C-G	10447	184	211	0.234967	1	1.04865e-49	0.997926	0.058714	9.999e-05	2.93974e-31	ENSG00000224397.5	7	4.83424e-30	4.97314e-06
chr20:50298413:50311805:clu_72406_NA:ENSG00000203999.8	7565	0.995572	2907.08	370.662	5.63509e-07	20-50298252-C-A	5532	221	261	0.29	1	9.6775e-08	0.426494	0.0785827	0.00239976	0.00168713	ENSG00000203999.8	4	0.00504329	7.13761e-06
chr20:50578629:50579168:clu_72410_NA:ENSG00000196396.9	7603	0.937885	1219.17	309.777	0.00021609	20-49514091-T-C	-996230	191	219	0.24442	1	1.60597e-05	0.269986	0.0618614	0.254375	0.259104	ENSG00000196396.9	3	0.326428	1.30467e-05
chr20:50818282:50830279:clu_72429_NA:ENSG00000124243.17	7932	0.914874	2556.04	312.155	0.000203381	20-51457886-C-CT	662992	9	9	0.010181	1	1.59619e-05	-1.30084	0.297964	0.441956	0.448552	ENSG00000124243.17	5	0.436734	5.54928e-06
chr20:50933827:50944357:clu_72436_NA:ENSG00000259456.3	8185	0.993641	2406.07	367.76	9.53165e-05	20-51667031-T-C	736047	92	101	0.112222	1	2.97349e-05	-0.487547	0.115488	0.207379	0.207507	ENSG00000259456.3	2	0.286393	8.5514e-06
chr20:50904001:50904766:clu_72433_NA:ENSG00000101126.15	8178	0.904376	2222.48	290.77	0.000345394	20-51310103-C-T	378863	32	33	0.0366667	1	1.65306e-05	0.651063	0.149403	0.569643	0.582057	ENSG00000101126.15	6	0.484857	6.04639e-06
chr20:50940933:50941129:clu_72437_NA:ENSG00000000419.12	8188	0.967517	6138.35	326.332	2.22016e-06	20-50949763-A-AT	-8792	242	288	0.320046	1	7.61785e-08	0.35631	0.0651045	0.0179982	0.0157741	ENSG00000000419.12	10	0.0391117	2.98112e-06
chr20:51010364:51012359:clu_72439_NA:ENSG00000026559.13	8129	0.988457	2396.3	362.318	0.00021029	20-51344522-G-C	321393	288	376	0.417778	1	6.45338e-05	0.289051	0.0716145	0.40226	0.401551	ENSG00000026559.13	2	0.41235	8.39258e-06
chr20:51432756:51435188:clu_72443_NA:ENSG00000101096.19	8134	0.991051	5925.56	353.923	0.000158812	20-51803238-A-AT	240407	327	432	0.481069	1	3.79338e-05	-0.280901	0.0674577	0.617638	0.613786	ENSG00000101096.19	7	0.495443	3.43302e-06
chr20:52098587:52160123:clu_72458_NA:ENSG00000020256.19	8039	0.9926	6665.63	366.843	0.000291695	20-53041830-C-T	837522	34	37	0.0411111	1	0.000103985	-0.585522	0.149427	0.863014	0.85866	ENSG00000020256.19	7	0.569744	3.07271e-06
chr20:53571853:53575727:clu_72471_NA:ENSG00000171940.13	8351	1.01321	10046.1	388.014	0.000123914	20-53298540-G-A	-311367	115	130	0.144444	1	6.38065e-05	-0.355745	0.0880783	0.712429	0.707056	ENSG00000171940.13	7	0.526131	2.22805e-06
chr20:53940598:53941285:clu_72484_NA:ENSG00000236352.1	8866	1.04945	1563.88	379.937	0.000107117	20-53103883-T-C	-836277	152	174	0.193333	1	4.54028e-05	0.425494	0.103245	0.135786	0.137895	ENSG00000236352.1	1	0.219057	1.66019e-05
chr20:54208124:54214351:clu_72492_NA:ENSG00000101132.9	9220	0.951272	506.466	285.599	0.0011179	20-55022164-A-G	814317	14	14	0.0155556	1	7.55848e-05	-0.989103	0.24743	0.448655	0.456823	ENSG00000101132.9	1	0.440777	3.34927e-05
chr20:56359191:56365087:clu_72497_NA:ENSG00000124098.9	9053	0.981677	2329.88	348.995	9.05255e-24	20-56343289-C-A	-15626	102	108	0.120267	1	2.42079e-28	0.86344	0.072566	9.999e-05	4.87453e-20	ENSG00000124098.9	3	4.96711e-19	8.37532e-06
chr20:56384324:56386257:clu_72501_NA:ENSG00000087586.17	9049	1.01626	4445.06	379.921	2.6983e-06	20-55417021-A-G	-975316	126	176	0.197309	1	7.81071e-07	-0.564776	0.112605	0.0115988	0.0110174	ENSG00000087586.17	3	0.0284011	5.10072e-06
chr20:56392538:56395521:clu_72503_NA:ENSG00000101138.11	9049	0.93244	1400.8	278.724	0.00098036	20-56401671-C-G	9300	37	41	0.0455556	1	5.07476e-05	-0.641994	0.156796	0.770323	0.770134	ENSG00000101138.11	4	0.545027	1.10565e-05
chr20:56450679:56458340:clu_72507_NA:ENSG00000087589.16	9106	1.02817	6029.33	373.729	1.81805e-18	20-56451641-G-A	39529	44	47	0.0522222	1	1.31822e-20	1.29586	0.132056	9.999e-05	4.37881e-15	ENSG00000087589.16	5	3.39361e-14	3.95139e-06
chr20:56468766:56473301:clu_72508_NA:ENSG00000022277.12	9163	1.03255	8144.2	378.347	3.02568e-05	20-56524414-T-C	55829	216	248	0.275556	1	1.07913e-05	0.299662	0.0672722	0.20428	0.205342	ENSG00000022277.12	6	0.284777	2.97831e-06
chr20:56527205:56533423:clu_72513_NA:ENSG00000213714.1	9260	1.05157	3033.69	379.767	0.000183513	20-56548663-A-G	15417	131	139	0.154444	1	8.18954e-05	-0.398814	0.100261	0.40496	0.402067	ENSG00000213714.1	2	0.412584	8.63066e-06
chr20:57354128:57354712:clu_72517_NA:ENSG00000101146.12	9230	0.917572	1719.74	271.226	3.99331e-05	20-56429946-G-A	-921064	17	18	0.02	1	3.06235e-07	-0.988219	0.189916	0.0893911	0.0856363	ENSG00000101146.12	5	0.157477	8.36174e-06
chr20:57397042:57407543:clu_72522_NA:ENSG00000132819.16	9233	1.01841	15654.8	388.595	8.65267e-06	20-57397709-G-A	6302	191	225	0.25	1	3.65046e-06	-0.360921	0.0769098	0.119988	0.121069	ENSG00000132819.16	8	0.199919	1.46143e-06
chr20:57384915:57392279:clu_72520_NA:ENSG00000218018.2	9230	1.04171	2087.58	388.766	0.000216517	20-57216700-G-A	-176362	250	319	0.355234	1	0.000118406	-0.315022	0.0810687	0.345065	0.343861	ENSG00000218018.2	1	0.381298	1.20587e-05
chr20:57604769:57605234:clu_72531_NA:ENSG00000124256.14	9160	0.968141	22890.9	348.785	6.67246e-102	20-57605507-G-T	-15069	249	289	0.321429	1	1.27419e-122	1.45311	0.0427963	9.999e-05	1.87996e-94	ENSG00000124256.14	23	2.10125e-92	8.01702e-07
chr20:57659697:57709474:clu_72538_NA:ENSG00000124225.15	9081	1.02083	1868.19	380.051	0.000289765	20-57349271-G-C	-362265	21	21	0.0233333	1	0.000136302	-1.02903	0.267259	0.411759	0.40792	ENSG00000124225.15	1	0.415609	1.23707e-05
chr20:58272875:58286314:clu_72546_NA:ENSG00000124224.16	7951	0.889259	6020.96	330.954	0.000116643	20-58914581-C-G	605142	248	308	0.342222	1	1.38359e-05	-0.319876	0.0727268	0.540246	0.559341	ENSG00000124224.16	10	0.476302	2.06048e-06
chr20:58343799:58353432:clu_72549_NA:ENSG00000124209.3	7952	0.904492	2103.85	295.065	0.000128869	20-58964353-A-C	654657	33	33	0.0367483	1	4.77613e-06	0.693665	0.14967	0.270773	0.281185	ENSG00000124209.3	5	0.342278	6.3912e-06
chr20:58441083:58444077:clu_72551_NA:ENSG00000124164.15	7896	0.849433	2482.59	288.946	0.00066342	20-58378349-A-AT	-10773	21	22	0.0246637	1	3.95137e-05	-0.865523	0.208339	0.849015	0.84917	ENSG00000124164.15	7	0.567493	3.99839e-06
chr20:58673711:58691724:clu_72557_NA:ENSG00000124222.22	7702	0.919419	12307	334.497	4.83508e-30	20-58682769-T-C	31516	260	328	0.364444	1	2.20159e-37	0.737667	0.0521995	9.999e-05	6.62403e-24	ENSG00000124222.22	21	8.01758e-23	1.17939e-06
chr20:58705569:58707123:clu_72561_NA:ENSG00000215440.11	7678	0.987224	24893.6	351.727	1.51156e-58	20-58711005-C-G	21874	244	303	0.337054	1	9.89483e-70	-1.18655	0.0551914	9.999e-05	1.82134e-53	ENSG00000215440.11	27	6.14559e-52	8.03486e-07
chr20:58889353:58895612:clu_72571_NA:ENSG00000087460.24	7818	1.03296	8402.53	383.839	7.46969e-05	20-59693698-A-G	853980	232	292	0.325167	1	3.34885e-05	-0.268953	0.0641336	0.455654	0.450186	ENSG00000087460.24	6	0.437605	2.89164e-06
chr20:58981369:58986093:clu_72578_NA:ENSG00000101158.13	7297	0.894669	1506.05	259.428	0.00220691	20-58963120-A-G	-18088	165	185	0.205556	1	9.59306e-05	0.271171	0.0688505	0.976102	0.97126	ENSG00000101158.13	7	0.598892	8.47902e-06
chr20:58995759:58997603:clu_72574_NA:ENSG00000101160.13	7294	1.05859	2975.26	369.98	1.93531e-99	20-58996708-A-G	-10539	259	320	0.356027	1	6.70754e-113	1.34899	0.0427819	9.999e-05	1.47646e-101	ENSG00000101160.13	3	1.9203e-99	9.04624e-06
chr20:59019579:59022845:clu_72587_NA:ENSG00000101162.3	7280	0.962026	547.903	288.995	0.00601778	20-58910556-T-C	-108698	250	320	0.355556	1	0.000912463	-0.219529	0.0657275	0.970303	0.966113	ENSG00000101162.3	1	0.598362	3.25622e-05
chr20:59037299:59038466:clu_72589_NA:ENSG00000101166.15	7294	0.940629	3091.14	321.71	1.15324e-11	20-59037335-C-G	-5574	251	319	0.355234	1	8.2149e-15	-0.536512	0.0666003	9.999e-05	1.01071e-07	ENSG00000101166.15	5	4.73785e-07	5.21465e-06
chr20:59146374:59159652:clu_72590_NA:ENSG00000124203.6	7300	0.918219	3183.1	305.404	7.91515e-07	20-59159698-G-A	36317	171	196	0.218263	1	6.69784e-09	-0.384423	0.0649399	0.00689931	0.00424002	ENSG00000124203.6	6	0.0119082	4.5324e-06
chr20:59881492:59881945:clu_72602_NA:ENSG00000196074.12	7779	1.0076	22704.5	392.382	4.08558e-05	20-60026390-T-TAGAGAG	92735	24	25	0.0280899	1	2.14014e-05	0.944057	0.219633	0.59944	0.601116	ENSG00000196074.12	14	0.49177	9.62625e-07
chr20:59942512:59943940:clu_72617_NA:ENSG00000196227.10	7779	0.986474	1082.69	356.309	0.000406087	20-59700337-CT-C	-233427	33	33	0.0366667	1	0.000120979	-0.755321	0.194648	0.360964	0.362375	ENSG00000196227.10	1	0.391563	1.84127e-05
chr20:60002866:60006713:clu_72624_NA:ENSG00000124215.16	7831	1.017	10432	392.906	1.3697e-05	20-60445635-A-T	487208	43	47	0.0522222	1	6.74313e-06	-0.771164	0.169148	0.128687	0.127805	ENSG00000124215.16	6	0.20745	2.18014e-06
chr20:60056008:60057330:clu_72627_NA:ENSG00000176659.7	8085	0.997822	2129.65	350.558	0.000388632	20-60698114-AT-A	642189	72	75	0.0837054	1	0.000100955	-0.444068	0.113115	0.570543	0.564008	ENSG00000176659.7	2	0.477799	9.83914e-06
chr20:60154501:60180835:clu_72628_NA:ENSG00000228340.5	8219	0.973578	5001.64	347.241	0.000187344	20-60318774-C-G	230934	103	119	0.132222	1	3.89426e-05	-0.514259	0.123683	0.615938	0.620015	ENSG00000228340.5	5	0.498053	3.76144e-06
chr20:62014707:62064451:clu_72654_NA:ENSG00000130699.18	9812	0.911616	1492.01	239.87	0.00171329	20-62353509-T-G	287699	24	26	0.0288889	1	3.23418e-05	-0.756322	0.179997	0.939506	0.934469	ENSG00000130699.18	5	0.589985	9.34988e-06
chr20:62131506:62133290:clu_72656_NA:ENSG00000149657.19	9838	0.992485	16566.6	372.958	2.54398e-43	20-62144292-T-C	21831	206	250	0.278396	1	1.11063e-48	-1.05958	0.0632103	9.999e-05	8.21332e-39	ENSG00000149657.19	10	1.74859e-37	1.23569e-06
chr20:62172801:62174517:clu_72666_NA:ENSG00000184402.14	9856	1.01643	5475.34	387.939	0.000379327	20-63086970-G-A	943175	98	107	0.118889	1	0.000213402	-0.406013	0.108699	0.868313	0.871302	ENSG00000184402.14	4	0.573756	4.14388e-06
chr20:62202843:62203084:clu_72671_NA:ENSG00000101181.17	9808	1.0067	10513.2	364.295	1.87349e-44	20-62203245-G-A	20216	213	248	0.275556	1	4.1722e-51	-1.02261	0.0590602	9.999e-05	1.06487e-40	ENSG00000101181.17	8	2.41821e-39	2.07086e-06
chr20:62279339:62281058:clu_72660_NA:ENSG00000130703.15	9747	0.992344	7958.05	365.494	3.76696e-06	20-61247761-C-T	-984161	20	20	0.0222222	1	6.94179e-07	-1.13945	0.226103	0.0327967	0.0304361	ENSG00000130703.15	6	0.0693596	2.5708e-06
chr20:62303781:62306197:clu_72661_NA:ENSG00000130706.12	9857	1.00834	13292.3	378.978	1.45447e-05	20-62364158-C-T	62065	47	48	0.0534521	1	4.88142e-06	0.626993	0.135423	0.168483	0.172716	ENSG00000130706.12	8	0.254217	1.64946e-06
chr20:62310572:62310665:clu_72684_NA:ENSG00000130702.15	9796	1.01575	5001.54	384.366	6.82803e-05	20-62968998-C-T	601686	33	34	0.0377778	1	3.07436e-05	-0.917029	0.217625	0.284872	0.282162	ENSG00000130702.15	3	0.342883	4.52341e-06
chr20:62396407:62396521:clu_72711_NA:ENSG00000149679.11	9755	1.0404	2537.14	375.924	4.02278e-06	20-62810175-CAA-C	402890	153	172	0.191537	1	1.0656e-06	-0.443492	0.0895596	0.00729927	0.00828961	ENSG00000149679.11	2	0.0220031	9.86974e-06
chr20:62651508:62651810:clu_72722_NA:ENSG00000276317.1	9668	1.04448	2120.45	378.063	6.43404e-05	20-63544938-A-G	892752	243	322	0.358575	1	2.47119e-05	-0.354718	0.0831708	0.113689	0.114306	ENSG00000276317.1	2	0.192525	1.20044e-05
chr20:62797231:62798587:clu_72738_NA:ENSG00000101189.6	9485	0.925375	1249.08	268.731	0.00167149	20-63492815-A-AGGAT	696362	27	27	0.030474	1	8.30509e-05	-0.592869	0.149176	0.894411	0.891193	ENSG00000101189.6	4	0.579704	1.19732e-05
chr20:62809663:62810499:clu_72744_NA:ENSG00000060491.16	9462	1.00093	3354.13	334.653	2.09995e-05	20-62435279-G-A	-369556	28	28	0.0311111	1	1.82348e-06	-0.927612	0.191645	0.0666933	0.0678165	ENSG00000060491.16	5	0.131574	6.33204e-06
chr20:62835953:62836187:clu_72752_NA:ENSG00000092758.15	9512	0.994236	4311.3	366.959	2.94573e-05	20-63247987-G-A	431743	62	68	0.0757238	1	7.63878e-06	0.585511	0.129207	0.121788	0.12101	ENSG00000092758.15	3	0.199867	4.78483e-06
chr20:62852722:62854016:clu_72753_NA:ENSG00000101190.12	9468	0.969918	8339.81	337.54	1.15694e-08	20-62845825-T-C	-15938	51	56	0.0622222	1	1.84904e-10	0.682692	0.104478	0.00029997	0.000129015	ENSG00000101190.12	11	0.000441783	2.21849e-06
chr20:62914406:62926432:clu_72766_NA:ENSG00000101191.16	9306	0.880001	1544.77	232.898	1.82779e-42	20-62926554-C-T	-11398	156	173	0.192222	1	2.27256e-75	-1.44061	0.0632802	9.999e-05	1.24916e-34	ENSG00000101191.16	10	2.29709e-33	7.63823e-06
chr20:62938253:62941491:clu_72760_NA:ENSG00000101193.7	9306	0.970558	2381.08	336.625	0.000135386	20-63496465-G-T	558346	106	115	0.127778	1	1.96649e-05	-0.474136	0.109808	0.290671	0.289114	ENSG00000101193.7	3	0.347877	7.79315e-06
chr20:62952889:62953211:clu_72762_NA:ENSG00000101194.17	9310	0.9069	2468.67	285.613	0.000312153	20-62471897-T-C	-480750	343	446	0.496591	1	1.19755e-05	0.293115	0.0661506	0.569743	0.582144	ENSG00000101194.17	6	0.484857	5.51517e-06
chr20:63103254:63103555:clu_72781_NA:ENSG00000225978.3	9080	0.987447	829.735	326.008	0.000586017	20-63335834-TATTCCAACAACAGGAAGAAGAGGAGGGAGGAGAAAGGCTGGCCCGGAATCGGGTCAC-T	233629	25	26	0.0288889	1	9.32236e-05	-0.916373	0.232248	0.387161	0.391314	ENSG00000225978.3	1	0.406966	2.41298e-05
chr20:63213943:63215577:clu_72784_NA:ENSG00000149658.17	8881	0.881619	1029.86	265.644	0.00468918	20-63889689-C-T	673455	31	31	0.0344444	1	0.000369507	-0.454284	0.126538	0.9971	0.994073	ENSG00000149658.17	4	0.605186	1.1559e-05
chr20:63285713:63286366:clu_72790_NA:ENSG00000101199.12	8897	0.951304	8657.36	337.448	9.51723e-09	20-63239734-G-C	-33051	37	40	0.0445434	1	1.44284e-10	-1.08952	0.165704	0.00079992	0.000132851	ENSG00000101199.12	12	0.000454267	1.9596e-06
chr20:63520894:63521512:clu_72807_NA:ENSG00000125534.9	7854	1.00662	3071.78	378.777	2.26345e-12	20-63521166-C-G	442	119	138	0.153675	1	1.37765e-13	0.684003	0.0894076	9.999e-05	6.12285e-09	ENSG00000125534.9	3	3.16923e-08	7.08515e-06
chr20:63530927:63532526:clu_72813_NA:ENSG00000101213.6	7854	1.03346	2016.16	374.861	0.00162782	20-63641329-C-G	103959	21	23	0.0256125	1	0.00083958	-0.96648	0.28733	0.956704	0.959977	ENSG00000101213.6	2	0.5969	1.20753e-05
chr20:63561274:63561350:clu_72820_NA:ENSG00000130589.16	7642	1.00835	1066	343.036	0.000172891	20-63071766-T-G	-502473	219	261	0.29	1	3.16632e-05	-0.313687	0.0745657	0.166383	0.165316	ENSG00000130589.16	2	0.247242	2.05682e-05
chr20:63593082:63595610:clu_72826_NA:ENSG00000101216.10	7344	0.920703	3716.58	317.431	5.21778e-05	20-63602920-A-G	-24121	247	305	0.338889	1	3.16167e-06	-0.35404	0.0749506	0.20498	0.208024	ENSG00000101216.10	7	0.286771	3.93078e-06
chr20:63627392:63628269:clu_72832_NA:ENSG00000232442.1	7344	1.01656	3823.61	358.024	0.000613563	20-62894722-G-GT	-732505	195	238	0.264444	1	0.000203193	-0.308766	0.0823832	0.90051	0.901528	ENSG00000232442.1	4	0.582717	5.93721e-06
chr20:63641397:63642108:clu_72835_NA:ENSG00000197457.9	7258	0.974652	1290.1	307.668	1.09837e-05	20-63638254-G-A	-19428	316	446	0.496652	1	2.68364e-07	-0.300535	0.057469	0.0158984	0.0158402	ENSG00000197457.9	4	0.0392028	1.46541e-05
chr20:63693283:63694372:clu_72854_NA:ENSG00000258366.7	7258	0.883084	9096.23	324.982	4.13019e-06	20-63179115-T-G	-478695	19	19	0.0211111	1	1.58915e-07	-1.0291	0.19301	0.0607939	0.0566675	ENSG00000258366.7	23	0.115021	1.31912e-06
chr20:63733775:63734705:clu_72869_NA:ENSG00000197114.11	7010	0.986744	8827.65	355.508	4.17711e-05	20-63286653-T-G	-420812	20	20	0.0223714	1	8.21813e-06	1.00662	0.222933	0.308869	0.314639	ENSG00000197114.11	11	0.364606	2.26098e-06
chr20:63700702:63701190:clu_72864_NA:ENSG00000101246.19	7008	0.975449	8726.36	346.587	5.25615e-06	20-63679164-C-T	-28861	107	122	0.135556	1	5.1648e-07	-0.438434	0.0859799	0.0467953	0.0488638	ENSG00000101246.19	12	0.102444	2.1743e-06
chr20:63737902:63738183:clu_72874_NA:ENSG00000203896.9	6846	0.888885	2573.9	284.966	2.5518e-25	20-63704982-T-C	-31301	63	65	0.0722222	1	1.25421e-36	1.09976	0.0788322	9.999e-05	1.54798e-19	ENSG00000203896.9	11	1.54438e-18	4.81033e-06
chr20:63740531:63741370:clu_72876_NA:ENSG00000125520.13	6821	0.828528	194.614	188.122	0.00168878	20-63091056-A-G	-648805	107	116	0.129176	1	2.58955e-06	-0.222835	0.0467532	0.347365	0.366699	ENSG00000125520.13	3	0.394099	4.50299e-05
chr20:63744728:63745528:clu_72883_NA:ENSG00000229299.2	6795	0.957037	396.75	281.93	0.00407334	20-63736025-A-G	-8664	68	73	0.0811111	1	0.000446222	-0.411584	0.116296	0.811919	0.814458	ENSG00000229299.2	1	0.556615	4.39332e-05
chr20:63775962:63789821:clu_72886_NA:ENSG00000130584.10	6357	1.04578	1029.46	377.25	0.00100025	20-63162893-A-C	-668351	35	35	0.0388889	1	0.000508459	-0.744861	0.212607	0.625737	0.623645	ENSG00000130584.10	1	0.499595	2.48544e-05
chr20:63889238:63889850:clu_72893_NA:ENSG00000101150.17	6153	1.00674	5588.28	359.046	5.73086e-21	20-63889470-ACACTGCCCTTCCTGGTCCC-A	24242	142	157	0.175223	1	2.58626e-24	-0.853696	0.0787549	9.999e-05	2.47183e-17	ENSG00000101150.17	9	2.13368e-16	3.89669e-06
chr20:63928452:63929312:clu_72900_NA:ENSG00000101152.10	6014	0.965394	2789.52	355.758	0.000723375	20-63115173-AAC-A	-780009	166	195	0.217149	1	0.00023516	-0.30626	0.0825526	0.874413	0.874599	ENSG00000101152.10	4	0.574922	6.49616e-06
chr20:63945914:63946161:clu_72912_NA:ENSG00000198276.15	5789	0.933448	3612.02	296.285	0.000112912	20-63236274-C-T	-720141	19	19	0.0211111	1	4.15267e-06	1.28174	0.274759	0.355264	0.367763	ENSG00000198276.15	13	0.394438	4.30914e-06
chr20:63966781:63966876:clu_72927_NA:ENSG00000196700.8	5735	0.962381	4751.58	345.458	0.000120673	20-62991962-A-G	-977903	333	444	0.493333	1	2.18683e-05	0.30025	0.0699341	0.448255	0.455126	ENSG00000196700.8	8	0.44025	3.76087e-06
chr20:63977406:63979377:clu_72931_NA:ENSG00000130590.13	5672	0.926375	2416.37	316.827	8.05181e-05	20-64031162-T-G	51154	196	222	0.246667	1	5.46873e-06	-0.351138	0.0762497	0.19858	0.206168	ENSG00000130590.13	7	0.28548	6.22005e-06
chr20:63981316:63983047:clu_72932_NA:ENSG00000101161.7	5669	0.951432	2033.94	299.158	0.000144105	20-63949656-C-T	-31479	141	156	0.173333	1	6.47698e-06	-0.386938	0.0847065	0.271773	0.276072	ENSG00000101161.7	6	0.338331	8.34605e-06
chr20:64070635:64071870:clu_72947_NA:ENSG00000171703.16	5331	0.921238	659.474	298.142	0.00447131	20-64260467-C-T	210631	300	381	0.424107	1	0.000727492	-0.184098	0.0540815	0.960204	0.955489	ENSG00000171703.16	2	0.59572	2.22133e-05
chr20:64074541:64076525:clu_72951_NA:ENSG00000171700.13	5162	0.984041	5763.3	357.656	7.22211e-05	20-63086078-C-CTG	-993910	113	123	0.141705	1	1.65903e-05	0.385133	0.0883954	0.340766	0.348181	ENSG00000171700.13	9	0.384124	3.42176e-06
chr20:64080352:64097802:clu_72953_NA:ENSG00000125510.15	5160	0.990178	4508.12	346.971	6.30505e-05	20-64135091-C-T	54918	21	21	0.0236486	1	1.04397e-05	1.03568	0.232117	0.245375	0.251709	ENSG00000125510.15	8	0.320994	4.49512e-06
chr20:64268010:64287679:clu_72967_NA:ENSG00000203880.11	4299	0.945736	1496.35	299.536	1.06404e-05	20-64276579-G-A	20884	26	27	0.03	1	1.76948e-07	0.750527	0.141315	0.0255974	0.0202183	ENSG00000203880.11	7	0.0485657	1.10407e-05
chr21:9069599:9070214:clu_56111_NA:ENSG00000188681.11	141	0.959178	68.0877	403.242	0.00981129	21-8829551-T-C	-300201	65	72	0.0801782	1	0.00832172	-0.38039	0.143475	0.50395	0.508917	ENSG00000188681.11	1	0.459717	0.000258614
chr21:13847730:13848090:clu_56122_NA:ENSG00000228314.1	7877	0.997307	3541.85	363.027	0.00046547	21-14561846-T-C	713482	45	47	0.0522222	1	0.000163677	0.721696	0.189737	0.810019	0.808533	ENSG00000228314.1	4	0.555271	5.90288e-06
chr21:13847730:13848090:clu_56122_NA:ENSG00000215559.8	8190	1.0335	1060.49	370.643	0.000405541	21-14561846-T-C	581409	45	47	0.0522222	1	0.000163677	0.721696	0.189737	0.337566	0.333748	ENSG00000215559.8	1	0.376207	2.29608e-05
chr21:14219725:14221097:clu_56136_NA:ENSG00000185272.13	8733	1.03332	3942.11	383.791	0.00113522	21-15059441-T-G	843311	154	174	0.193333	1	0.000652024	-0.336208	0.0978851	0.986201	0.987762	ENSG00000185272.13	3	0.60353	6.17251e-06
chr21:14287697:14288404:clu_56139_NA:ENSG00000243064.8	8766	0.975871	7201.87	372.975	3.89077e-77	21-14289810-C-G	53604	188	226	0.25167	1	7.75145e-87	-1.42702	0.0562514	9.999e-05	1.59394e-71	ENSG00000243064.8	6	9.66271e-70	2.63959e-06
chr21:14375819:14378199:clu_56142_NA:ENSG00000155304.5	8682	1.04701	1373	364.613	0.000605349	21-15146304-C-T	762820	23	23	0.0256696	1	0.000228542	0.788482	0.212109	0.550345	0.54288	ENSG00000155304.5	2	0.470422	1.87273e-05
chr21:14486114:14498442:clu_56145_NA:ENSG00000155307.17	8648	1.00313	536.588	298.355	0.000910878	21-14967027-A-G	383625	10	10	0.0111111	1	8.1206e-05	-1.16994	0.293967	0.381562	0.385226	ENSG00000155307.17	1	0.403832	3.99574e-05
chr21:15014466:15043495:clu_56148_NA:ENSG00000281903.2	8971	0.997624	3033.2	356.135	0.000316242	21-15345746-A-AT	427194	312	405	0.450783	1	8.99104e-05	0.293305	0.0741671	0.618538	0.617915	ENSG00000281903.2	3	0.497181	6.90226e-06
chr21:15014466:15043495:clu_56148_NA:ENSG00000180530.10	8771	1.00247	3120.58	356.751	0.000312467	21-15345746-A-AT	279810	312	405	0.450783	1	8.99104e-05	0.293305	0.0741671	0.623838	0.621814	ENSG00000180530.10	3	0.498995	6.85136e-06
chr21:15874526:15877796:clu_56161_NA:ENSG00000155313.15	7448	0.765284	781.545	203.783	0.000864402	21-16242060-A-G	512035	15	15	0.0167411	1	1.65782e-06	-0.587235	0.120825	0.573443	0.611111	ENSG00000155313.15	15	0.494969	7.38913e-06
chr21:17609152:17612699:clu_56169_NA:ENSG00000154640.14	9170	0.920741	961.594	289.416	0.000955818	21-16944001-G-C	-668946	14	14	0.0155556	1	6.74649e-05	-0.936523	0.232656	0.628737	0.637015	ENSG00000154640.14	2	0.504571	1.51959e-05
chr21:17818325:17819303:clu_56177_NA:ENSG00000154642.10	9429	0.909092	915.832	274.582	0.00113177	21-17356649-G-A	-462737	13	13	0.0144444	1	5.52062e-05	-0.940387	0.230819	0.674133	0.68404	ENSG00000154642.10	3	0.51955	1.50361e-05
chr21:25601467:25603796:clu_56188_NA:ENSG00000154719.13	7650	1.02011	1251.39	324.244	0.000361869	21-25805885-A-G	198368	115	132	0.147982	1	4.81186e-05	-0.364587	0.0887664	0.356264	0.354581	ENSG00000154719.13	3	0.38742	1.84121e-05
chr21:25764787:25769004:clu_56199_NA:ENSG00000154727.10	7879	0.846899	1196.2	268.014	3.53214e-06	21-25970771-T-C	236201	14	14	0.0155556	1	6.10655e-09	-1.11566	0.187944	0.0173983	0.0103082	ENSG00000154727.10	6	0.0267748	8.17625e-06
chr21:25729801:25734333:clu_56196_NA:ENSG00000154723.12	7884	0.969196	3786.4	329.089	5.5955e-07	21-25803861-A-G	68188	93	100	0.111857	1	1.50047e-08	0.618495	0.107107	0.00369963	0.00259121	ENSG00000154723.12	7	0.0075318	4.87026e-06
chr21:25897673:25911741:clu_56200_NA:ENSG00000142192.20	8401	0.886539	4002.61	320.13	0.000872328	21-26219574-A-T	48446	112	119	0.132222	1	0.000134511	-0.355452	0.0922374	0.981102	0.976191	ENSG00000142192.20	9	0.600296	3.05447e-06
chr21:26841165:26841858:clu_56207_NA:ENSG00000154734.14	9017	1.03776	1670.51	372.769	0.000252995	21-26012092-A-ACCT	-833317	277	356	0.396437	1	0.000100644	-0.356675	0.0908358	0.330567	0.326945	ENSG00000154734.14	2	0.372294	1.48308e-05
chr21:28577380:28626585:clu_56214_NA:ENSG00000232855.6	8161	1.0513	795.347	372.013	0.00239857	21-28073183-C-T	-601665	48	49	0.0544444	1	0.00123874	-0.581696	0.17888	0.838816	0.839594	ENSG00000232855.6	1	0.564566	3.28834e-05
chr21:28878333:28882160:clu_56217_NA:ENSG00000156239.11	7974	1.031	1831.81	356.196	0.000240016	21-28033742-T-TA	-851629	15	15	0.0167038	1	6.51729e-05	1.0556	0.26169	0.341866	0.341042	ENSG00000156239.11	3	0.380294	1.31579e-05
chr21:28960706:28965865:clu_56230_NA:ENSG00000198862.13	7736	0.993943	5975.42	354.918	0.000564551	21-29767864-ATGTGTGTGTG-A	774908	112	127	0.142058	1	0.000172776	-0.343873	0.0907369	0.967303	0.96618	ENSG00000198862.13	10	0.598362	3.44787e-06
chr21:29008621:29019211:clu_56239_NA:ENSG00000156253.6	7671	1.00067	3683.82	359.991	6.30293e-06	21-29009605-A-G	-9773	93	97	0.107778	1	1.03876e-06	-0.620159	0.125103	0.0226977	0.0228871	ENSG00000156253.6	6	0.0539971	5.75877e-06
chr21:29043599:29046667:clu_56243_NA:ENSG00000156256.14	7654	0.988945	1726.19	321.08	0.000321282	21-28165855-A-C	-858774	116	134	0.148889	1	3.78579e-05	-0.399886	0.0960208	0.426257	0.4312	ENSG00000156256.14	6	0.428286	1.16757e-05
chr21:29070337:29073531:clu_56246_NA:ENSG00000156261.12	7706	0.981445	1501.66	313.739	1.33351e-16	21-29073627-G-A	-170	142	151	0.167778	1	9.47526e-22	-0.912961	0.0900704	9.999e-05	3.47173e-13	ENSG00000156261.12	5	2.41346e-12	1.29811e-05
chr21:29149250:29159941:clu_56250_NA:ENSG00000156265.15	7696	0.917051	2000.51	290.471	2.99009e-08	21-29155678-C-T	78207	213	263	0.292873	1	2.49277e-11	-0.390761	0.0569746	0.00079992	0.000138473	ENSG00000156265.15	9	0.00047157	7.16919e-06
chr21:29298953:29321221:clu_56218_NA:ENSG00000215533.8	7465	0.967904	2356.9	317.618	1.94183e-06	21-29234247-A-T	40767	219	274	0.304444	1	4.24047e-08	0.406244	0.0727623	0.00709929	0.00550059	ENSG00000215533.8	7	0.0151279	7.77791e-06
chr21:29298953:29321221:clu_56218_NA:ENSG00000156273.15	7464	0.950778	2259.2	283.534	6.91298e-06	21-29234247-A-T	40176	219	274	0.304444	1	4.24047e-08	0.406244	0.0727623	0.0247975	0.0194055	ENSG00000156273.15	11	0.0470237	7.49062e-06
chr21:29329693:29351634:clu_56221_NA:ENSG00000248476.1	7778	0.944382	607.487	271.582	0.00282435	21-29779335-AGT-A	427701	58	62	0.0690423	1	0.000199811	0.346332	0.0922992	0.834117	0.835579	ENSG00000248476.1	3	0.563899	2.70196e-05
chr21:29329693:29351634:clu_56221_NA:ENSG00000228817.4	7797	0.946122	601.959	270.993	0.00285447	21-29779335-AGT-A	408838	58	62	0.0690423	1	0.000199811	0.346332	0.0922992	0.833717	0.835546	ENSG00000228817.4	3	0.563899	2.74964e-05
chr21:31276908:31339243:clu_56272_NA:ENSG00000156299.13	8215	0.830477	2113.82	292.565	0.000128989	21-31179883-C-T	-380094	40	41	0.045657	1	4.35566e-06	-0.912157	0.195967	0.29677	0.320581	ENSG00000156299.13	9	0.36833	4.1938e-06
chr21:31659841:31663790:clu_56276_NA:ENSG00000142168.14	8273	0.993399	754.183	322.258	6.69849e-06	21-31664078-T-G	4456	139	164	0.182222	1	2.63512e-07	0.440042	0.0840881	0.00559944	0.00523271	ENSG00000142168.14	2	0.0144411	2.72523e-05
chr21:31694289:31694813:clu_56281_NA:ENSG00000156304.14	7979	0.876736	1280.39	256.374	0.000469301	21-32098900-C-T	366825	16	17	0.0188889	1	7.33097e-06	-0.800207	0.176231	0.49655	0.514477	ENSG00000156304.14	7	0.460579	9.05171e-06
chr21:32269117:32269707:clu_56284_NA:ENSG00000159055.3	7706	1.03765	3806.47	379.428	0.000263108	21-32075242-ACTTTTTTTTTT-A	-203827	14	14	0.015625	1	0.000120989	1.09189	0.281384	0.621938	0.616512	ENSG00000159055.3	3	0.496579	6.5059e-06
chr21:32373772:32375398:clu_56301_NA:ENSG00000142207.6	7700	0.932985	6698.72	326.421	5.04441e-05	21-33221269-G-C	828243	300	383	0.425556	1	4.13866e-06	-0.325291	0.0697198	0.30297	0.318659	ENSG00000142207.6	16	0.367183	2.31825e-06
chr21:32501486:32503926:clu_56305_NA:ENSG00000166979.12	7678	0.955137	6239.5	337.424	0.000124786	21-31800058-A-ATG	-611984	79	85	0.0968109	1	1.81897e-05	0.455471	0.105048	0.556644	0.562353	ENSG00000166979.12	9	0.477019	2.76866e-06
chr21:32601973:32602272:clu_56311_NA:ENSG00000242220.6	7225	1.04927	1445.68	369.823	0.000200527	21-32522537-C-T	-64836	13	13	0.0144444	1	7.2594e-05	-1.15574	0.288401	0.233477	0.23091	ENSG00000242220.6	2	0.304755	1.79467e-05
chr21:32609954:32612105:clu_56313_NA:ENSG00000159079.18	7113	0.926479	2115.65	307.78	0.000217638	21-32301464-G-T	-311402	21	21	0.0233333	1	1.52184e-05	0.788126	0.180075	0.389461	0.40592	ENSG00000159079.18	5	0.414279	7.10785e-06
chr21:32641966:32645646:clu_56315_NA:ENSG00000159082.17	7029	0.890108	3342.9	289.699	7.4216e-05	21-32391961-C-G	-336087	11	11	0.0122494	1	1.77143e-06	-1.24063	0.255993	0.258274	0.269159	ENSG00000159082.17	12	0.333907	3.72813e-06
chr21:32733657:32742262:clu_56329_NA:ENSG00000238197.5	7030	1.01462	2016.51	364.54	9.3884e-05	21-33162584-G-A	434469	29	29	0.0322222	1	2.6946e-05	0.821944	0.193639	0.167983	0.167175	ENSG00000238197.5	2	0.249108	1.11659e-05
chr21:32751032:32751119:clu_56332_NA:ENSG00000159086.14	6969	0.870676	2729.52	295.322	0.000193112	21-33004389-A-G	232531	305	421	0.467778	1	8.50449e-06	-0.303418	0.0673107	0.458254	0.476274	ENSG00000159086.14	10	0.448007	4.10565e-06
chr21:32772308:32784797:clu_56340_NA:ENSG00000205930.8	6967	1.02213	2951.45	364.097	5.16211e-05	21-32778850-A-G	6750	215	257	0.285556	1	1.34028e-05	-0.336351	0.0763472	0.129787	0.134163	ENSG00000205930.8	3	0.215002	7.87273e-06
chr21:33252830:33268394:clu_56355_NA:ENSG00000159110.19	6275	1.00394	12050.5	379.155	1.47678e-47	21-33259936-C-T	30035	223	270	0.300668	1	1.29171e-52	0.945392	0.0535432	9.999e-05	1.20518e-43	ENSG00000159110.19	13	3.08998e-42	1.78547e-06
chr21:33252830:33268394:clu_56355_NA:ENSG00000243646.9	6324	1.00198	11659.5	381.437	7.82284e-48	21-33259936-C-T	-6422	223	270	0.300668	1	1.29171e-52	0.945392	0.0535432	9.999e-05	7.49234e-44	ENSG00000243646.9	11	1.95603e-42	1.82978e-06
chr21:33341174:33343535:clu_56365_NA:ENSG00000142166.12	6370	0.970615	4222.27	329.994	1.81731e-21	21-33343393-G-C	18916	153	167	0.185969	1	5.99441e-27	-0.874493	0.0757921	9.999e-05	2.47273e-17	ENSG00000142166.12	9	2.13368e-16	4.39596e-06
chr21:33403616:33414888:clu_56371_NA:ENSG00000159128.14	6478	1.00185	6408.22	364.534	0.000128882	21-32982956-C-T	-419940	19	20	0.0222222	1	3.87492e-05	-0.844333	0.203011	0.560944	0.561322	ENSG00000159128.14	8	0.47688	3.32744e-06
chr21:33432802:33439214:clu_56376_NA:ENSG00000142188.16	6469	0.990412	7204.86	356.122	2.3778e-08	21-33466780-GA-G	-13231	292	386	0.429844	1	1.28032e-09	-0.403584	0.0650006	0.00039996	0.000186906	ENSG00000142188.16	10	0.000628289	2.81551e-06
chr21:33575893:33576418:clu_56399_NA:ENSG00000159140.19	6542	1.03186	7105.48	381.259	8.76376e-06	21-32939041-G-A	-603577	212	245	0.272222	1	2.98479e-06	0.336521	0.0710567	0.0518948	0.0544772	ENSG00000159140.19	9	0.11166	3.40415e-06
chr21:33504315:33504412:clu_56383_NA:ENSG00000159131.16	6547	0.88059	2300.49	283.847	0.000231526	21-32926849-A-G	-616642	245	301	0.334444	1	7.28104e-06	-0.279225	0.0614738	0.454555	0.474197	ENSG00000159131.16	10	0.446974	5.14551e-06
chr21:33582246:33583488:clu_56400_NA:ENSG00000159147.17	6646	1.02159	7142.37	373.385	2.04357e-05	21-34061482-G-GC	472774	36	37	0.0411111	1	6.07104e-06	-0.842315	0.183823	0.126387	0.128977	ENSG00000159147.17	7	0.208831	3.24599e-06
chr21:33826863:33829624:clu_56426_NA:ENSG00000205726.14	6695	1.0094	10318.4	377.064	3.38257e-05	21-34163550-A-G	521150	117	132	0.147321	1	1.18e-05	-0.464098	0.10466	0.287771	0.290322	ENSG00000205726.14	11	0.348752	2.13446e-06
chr21:33613606:33616706:clu_56410_NA:ENSG00000205758.11	6705	0.9224	3406.1	298.319	0.000682911	21-33326212-CT-C	-317714	109	125	0.143678	1	5.44403e-05	0.343936	0.0843496	0.915408	0.915164	ENSG00000205758.11	11	0.585867	4.32584e-06
chr21:33931352:33931498:clu_56430_NA:ENSG00000237945.7	6949	0.976331	4896.45	344.637	3.59291e-08	21-33972214-C-CTT	56680	216	240	0.266667	1	1.12583e-09	-0.453563	0.072792	0.00089991	0.000217984	ENSG00000237945.7	6	0.000725262	3.8905e-06
chr21:34103519:34125341:clu_56432_NA:ENSG00000243927.5	6900	0.999006	6640.31	362.195	3.26629e-12	21-34103524-G-A	30300	40	41	0.0457589	1	5.88145e-14	-1.25628	0.161593	9.999e-05	2.20823e-08	ENSG00000243927.5	7	1.09468e-07	3.17184e-06
chr21:34103519:34125341:clu_56432_NA:ENSG00000198743.6	6901	0.999229	6636.84	362.149	3.27663e-12	21-34103524-G-A	29954	40	41	0.0457589	1	5.88145e-14	-1.25628	0.161593	9.999e-05	2.20515e-08	ENSG00000198743.6	7	1.09391e-07	3.17657e-06
chr21:34458736:34511101:clu_56441_NA:ENSG00000243627.4	7066	0.995168	958.386	357.36	0.00151304	21-35079160-G-A	655194	26	27	0.03	1	0.000574402	0.742812	0.214073	0.764724	0.767298	ENSG00000243627.4	1	0.544267	2.16123e-05
chr21:34511315:34512027:clu_56442_NA:ENSG00000180509.11	6993	0.888116	721.017	276.06	0.0029036	21-34990612-C-T	478337	63	69	0.0766667	1	0.000234658	-0.386346	0.104124	0.90051	0.899062	ENSG00000180509.11	2	0.582123	1.7102e-05
chr21:34891615:34892925:clu_56448_NA:ENSG00000159216.18	8589	0.809831	1476.95	262.93	0.00191238	21-36762210-T-G	757543	278	350	0.389755	1	8.54702e-05	-0.223767	0.0564044	0.970103	0.959994	ENSG00000159216.18	9	0.5969	5.27706e-06
chr21:36041888:36043782:clu_56455_NA:ENSG00000185917.13	8710	0.965613	12453.4	352.321	3.50482e-15	21-36052063-C-T	-27326	282	354	0.393736	1	7.59642e-18	-0.639299	0.0710021	9.999e-05	1.00543e-10	ENSG00000185917.13	16	5.94886e-10	1.45658e-06
chr21:36137932:36146076:clu_56464_NA:ENSG00000159231.5	8730	1.03233	1404.06	370.745	1.01231e-05	21-36155103-G-GT	20191	204	230	0.255631	1	2.54372e-06	-0.380519	0.0797733	0.00919908	0.0121277	ENSG00000159231.5	2	0.0309061	1.72597e-05
chr21:36260732:36263546:clu_56470_NA:ENSG00000142197.12	8686	0.999952	11864.4	359.359	2.60678e-10	21-36259264-C-CT	102482	319	411	0.457207	1	7.8177e-12	-0.486415	0.0690844	9.999e-05	3.09474e-06	ENSG00000142197.12	15	1.27964e-05	1.78252e-06
chr21:36146355:36156217:clu_56462_NA:ENSG00000236830.6	8654	1.0334	1902.59	359.869	0.000104904	21-37084991-T-TCAAA	909176	85	90	0.1	1	2.71756e-05	-0.520578	0.122698	0.167683	0.168716	ENSG00000236830.6	2	0.250496	1.27935e-05
chr21:36369876:36372374:clu_56478_NA:ENSG00000159256.12	8541	0.924883	2619.13	311.502	0.000190585	21-35929507-C-T	-390682	38	40	0.0444444	1	1.43408e-05	-0.681898	0.155323	0.418258	0.430881	ENSG00000159256.12	8	0.428207	5.69598e-06
chr21:36409465:36411463:clu_56483_NA:ENSG00000159259.7	8510	1.00479	8992.35	385.469	8.32907e-05	21-36577119-G-A	191741	58	60	0.0668151	1	3.91733e-05	0.59783	0.143832	0.527647	0.524881	ENSG00000159259.7	8	0.464462	2.40143e-06
chr21:36897131:36930251:clu_56491_NA:ENSG00000159267.14	8469	0.993137	9586.47	380.203	2.2565e-05	21-37059337-T-C	69101	12	13	0.0144444	1	8.2063e-06	-1.31678	0.291604	0.19718	0.197221	ENSG00000159267.14	8	0.277449	2.14154e-06
chr21:37069624:37072434:clu_56495_NA:ENSG00000185808.13	8382	1.01101	5534.72	371.522	9.14918e-05	21-37298580-A-G	225410	294	383	0.426503	1	3.11621e-05	-0.269347	0.0639686	0.387761	0.391974	ENSG00000185808.13	5	0.406966	4.00651e-06
chr21:37153277:37156655:clu_56500_NA:ENSG00000182670.13	8382	0.895849	7326.2	296.422	0.000100367	21-36103800-C-A	-969426	17	17	0.0188889	1	3.53987e-06	-1.19419	0.254116	0.560744	0.571542	ENSG00000182670.13	28	0.48069	1.75393e-06
chr21:37232451:37238460:clu_56522_NA:ENSG00000157538.13	8023	0.894861	5822.12	324.61	7.85241e-05	21-37271284-G-T	3365	252	312	0.346756	1	6.86344e-06	0.32423	0.0711778	0.40046	0.420407	ENSG00000157538.13	12	0.422519	2.19552e-06
chr21:37486614:37490175:clu_56527_NA:ENSG00000157540.19	8010	0.915864	1883.68	268.185	0.000111257	21-36791320-G-A	-574470	13	13	0.0144444	1	1.27434e-06	-1.20839	0.245859	0.220278	0.22397	ENSG00000157540.19	9	0.299631	7.56814e-06
chr21:38272557:38296926:clu_56541_NA:ENSG00000157551.17	7902	0.996666	16941.9	359.351	6.15656e-57	21-38262274-A-G	105240	253	319	0.354444	1	2.10224e-66	1.17104	0.0564269	9.999e-05	1.5568e-52	ENSG00000157551.17	17	5.13194e-51	1.23061e-06
chr21:38806120:38810035:clu_56556_NA:ENSG00000157557.11	8376	0.937968	459.585	291.702	0.000713837	21-38804187-C-A	-1120	220	258	0.287305	1	4.76825e-05	0.290371	0.0706594	0.30167	0.308998	ENSG00000157557.11	1	0.361053	3.46248e-05
chr21:39179986:39180285:clu_56571_NA:ENSG00000183527.11	9198	1.03675	4337.91	378.567	0.000201871	21-39102555-C-T	-81296	24	25	0.0277778	1	8.86625e-05	0.882051	0.222846	0.573043	0.566761	ENSG00000183527.11	4	0.478544	5.68801e-06
chr21:39229436:39232177:clu_56575_NA:ENSG00000185658.13	9361	0.921368	4752.06	302.467	0.000116306	21-40296381-C-A	974822	28	28	0.0311111	1	5.42403e-06	-0.937856	0.203576	0.446955	0.464335	ENSG00000185658.13	13	0.44376	3.08456e-06
chr21:39345274:39348292:clu_56585_NA:ENSG00000205581.10	9333	1.0011	9106.18	365.1	9.44867e-07	21-39347315-C-T	-2332	272	341	0.378889	1	1.40012e-07	-0.344721	0.0643571	0.00889911	0.00851848	ENSG00000205581.10	8	0.0225604	2.33401e-06
chr21:39380486:39390698:clu_56586_NA:ENSG00000182093.14	9311	0.966277	3489.72	347.521	2.33974e-07	21-39384068-T-C	3824	232	276	0.30735	1	1.26158e-08	-0.442326	0.0761846	0.00189981	0.00105184	ENSG00000182093.14	4	0.00321822	5.21389e-06
chr21:39391836:39393166:clu_56588_NA:ENSG00000185437.13	9277	1.00745	7268.02	372.378	0.000297126	21-39060675-T-TACACAC	-385180	23	24	0.0267261	1	0.000119556	0.761645	0.196127	0.885311	0.883203	ENSG00000185437.13	6	0.577369	3.00513e-06
chr21:41237729:41241819:clu_56603_NA:ENSG00000182240.15	10378	0.805607	2550.35	281.836	6.44335e-05	21-41324214-A-G	156413	40	43	0.0477778	1	1.03278e-06	-0.551033	0.111132	0.219278	0.232817	ENSG00000182240.15	9	0.305975	2.97426e-06
chr21:41370645:41376836:clu_56608_NA:ENSG00000183486.12	10342	0.991676	31070	389.919	1.23249e-22	21-41370285-C-A	8342	252	322	0.357778	1	2.58868e-24	0.599829	0.0553358	9.999e-05	5.36567e-18	ENSG00000183486.12	14	4.87706e-17	6.56535e-07
chr21:41446141:41451167:clu_56613_NA:ENSG00000157601.13	10465	0.93972	11041.8	347.651	4.86851e-31	21-41449769-C-G	29465	255	313	0.347778	1	3.077e-37	0.674348	0.0478366	9.999e-05	2.11116e-25	ENSG00000157601.13	10	2.7408e-24	1.45341e-06
chr21:41820174:41821067:clu_56638_NA:ENSG00000141956.13	10499	1.01591	25278.5	390.514	6.15433e-05	21-42017777-A-G	138295	142	161	0.178889	1	3.17602e-05	-0.400851	0.0953015	0.788221	0.78407	ENSG00000141956.13	11	0.548691	8.95608e-07
chr21:41901749:41905724:clu_56648_NA:ENSG00000157617.16	10508	1.01124	20102.6	385.298	5.58463e-06	21-41542831-C-T	-411059	125	136	0.151448	1	2.05903e-06	-0.454001	0.0942943	0.10189	0.103086	ENSG00000157617.16	10	0.181137	1.1042e-06
chr21:41994108:42010252:clu_56656_NA:ENSG00000173276.13	10631	1.03445	1768.36	369.058	0.000641137	21-42632997-A-G	622610	49	50	0.0555556	1	0.000266142	0.636196	0.173002	0.665333	0.664431	ENSG00000173276.13	1	0.513993	1.38236e-05
chr21:42219304:42225671:clu_56667_NA:ENSG00000160179.18	10668	0.912875	2763.23	276.18	0.000307123	21-41870602-C-T	-329087	35	35	0.0388889	1	8.29165e-06	-0.73943	0.163831	0.60154	0.612666	ENSG00000160179.18	8	0.495312	5.08108e-06
chr21:42382234:42383033:clu_56684_NA:ENSG00000160183.13	10467	1.01028	2254.7	391.539	0.000770457	21-41681841-G-A	-715005	168	188	0.208889	1	0.000487403	-0.34279	0.097521	0.822718	0.82132	ENSG00000160183.13	1	0.559029	9.80465e-06
chr21:42432202:42434832:clu_56695_NA:ENSG00000160185.14	10465	0.946183	11431.2	332.838	3.22382e-05	21-41857439-T-C	-546008	39	40	0.0444444	1	2.9247e-06	0.858427	0.181092	0.327067	0.334158	ENSG00000160185.14	14	0.376548	1.44833e-06
chr21:42542480:42543436:clu_56710_NA:ENSG00000160190.13	10358	0.936537	11227.1	334.614	0.000115042	21-41857170-C-CT	-638838	189	225	0.250557	1	1.51584e-05	-0.327191	0.0747429	0.746625	0.748263	ENSG00000160190.13	15	0.539683	1.40747e-06
chr21:42733426:42743776:clu_56733_NA:ENSG00000160191.17	10003	0.99568	18066.5	374.647	3.94148e-05	21-42312643-G-A	-340993	11	11	0.0122222	1	1.31197e-05	-1.45977	0.330984	0.511749	0.511472	ENSG00000160191.17	11	0.460188	1.14906e-06
chr21:42863596:42873603:clu_56728_NA:ENSG00000160193.11	9644	0.947516	2847.87	327.379	0.000107834	21-42954231-G-A	74663	154	164	0.182222	1	1.12361e-05	0.419724	0.0944178	0.280272	0.288596	ENSG00000160193.11	4	0.347371	5.85069e-06
chr21:42904276:42908864:clu_56749_NA:ENSG00000160194.17	9644	1.00445	10206	380.183	2.07257e-21	21-42935632-A-C	55988	45	46	0.0511111	1	1.53977e-23	-1.53949	0.144825	9.999e-05	1.77992e-17	ENSG00000160194.17	6	1.55084e-16	2.11272e-06
chr21:43007618:43010053:clu_56756_NA:ENSG00000160199.14	9406	0.990297	4597.08	361.416	0.000421929	21-43768397-G-A	793887	38	39	0.0433333	1	0.000141283	-0.661194	0.172132	0.857314	0.858541	ENSG00000160199.14	6	0.569744	4.41044e-06
chr21:43095743:43100453:clu_56764_NA:ENSG00000160201.11	9041	1.04211	2551.91	370.817	8.17531e-05	21-43315753-T-C	208166	43	46	0.0511111	1	2.69724e-05	-0.710636	0.167425	0.170783	0.1727	ENSG00000160201.11	2	0.254217	9.88032e-06
chr21:43691502:43693190:clu_56783_NA:ENSG00000160208.12	8652	0.894845	209.769	212.025	0.0018347	21-43741018-G-C	81470	42	45	0.0513699	1	1.11776e-05	-0.469831	0.105662	0.365363	0.372108	ENSG00000160208.12	1	0.396931	6.09439e-05
chr21:43719381:43734069:clu_56784_NA:ENSG00000160209.18	8770	0.94964	1833.53	304.91	0.000446201	21-44622247-C-T	903153	24	25	0.0277778	1	3.68049e-05	-0.834757	0.20012	0.578642	0.582485	ENSG00000160209.18	4	0.484857	9.17989e-06
chr21:43774330:43774658:clu_56790_NA:ENSG00000160213.6	8705	1.03471	1206.97	360.582	0.00213375	21-44341797-C-G	565352	85	91	0.101336	1	0.000904686	0.208114	0.0622642	0.913909	0.919212	ENSG00000160213.6	2	0.586457	2.02738e-05
chr21:43802387:43803512:clu_56797_NA:ENSG00000160214.12	8694	0.883567	2221.2	269.916	0.000339165	21-43770876-C-A	-18637	99	107	0.119154	1	7.57831e-06	-0.433333	0.0955884	0.565643	0.585894	ENSG00000160214.12	9	0.485829	5.41636e-06
chr21:43806588:43808801:clu_56793_NA:ENSG00000215458.8	8648	0.989464	694.802	322.868	3.37515e-05	21-43799771-G-A	-12796	53	54	0.06	1	2.18186e-06	-0.694787	0.144672	0.0240976	0.0242212	ENSG00000215458.8	1	0.0566921	2.90739e-05
chr21:43884553:43887168:clu_56799_NA:ENSG00000160216.18	8590	0.936745	5264.08	318.084	1.82871e-16	21-43887144-C-T	21958	218	257	0.285556	1	2.7119e-21	0.601259	0.0600793	9.999e-05	5.68353e-12	ENSG00000160216.18	10	3.65285e-11	3.00486e-06
chr21:44077784:44079564:clu_56807_NA:ENSG00000160218.12	8645	0.942571	12646.7	335.281	2.97757e-05	21-43386132-C-T	-626187	13	14	0.0155556	1	2.87913e-06	-0.952465	0.200788	0.335266	0.341611	ENSG00000160218.12	19	0.380632	1.28659e-06
chr21:44134154:44136060:clu_56817_NA:ENSG00000160221.16	8534	1.01538	1340.54	335.868	2.91719e-21	21-44144693-G-C	11088	232	297	0.330735	1	3.00677e-26	-0.790803	0.0696455	9.999e-05	2.09705e-18	ENSG00000160221.16	2	1.94564e-17	1.68505e-05
chr21:44300190:44306681:clu_56835_NA:ENSG00000141959.16	8786	0.930832	4996.17	296.104	9.9187e-14	21-44305181-C-T	5130	279	347	0.386161	1	6.93456e-19	0.600493	0.0644735	9.999e-05	2.24241e-09	ENSG00000141959.16	16	1.19529e-08	3.07546e-06
chr21:44330326:44330463:clu_56843_NA:ENSG00000160226.15	8752	0.969016	9129.36	365.184	1.17488e-24	21-44330463-C-A	-8939	170	202	0.225951	1	3.5276e-28	-0.814655	0.0687088	9.999e-05	4.51578e-20	ENSG00000160226.15	10	4.62792e-19	2.01827e-06
chr21:44435217:44437062:clu_56871_NA:ENSG00000142185.16	8753	0.914673	3478.12	270.695	6.91147e-51	21-44436916-G-A	86753	50	52	0.0579065	1	3.58396e-78	-1.97649	0.0844735	9.999e-05	2.36276e-43	ENSG00000142185.16	14	5.9723e-42	4.07393e-06
chr21:44504881:44509199:clu_56882_NA:ENSG00000175894.14	8770	1.01659	1094.11	356.991	0.00284893	21-44116329-A-G	-595251	239	314	0.348889	1	0.00119368	0.29871	0.0915542	0.953805	0.954454	ENSG00000175894.14	1	0.595585	2.07514e-05
chr21:44801398:44801706:clu_56901_NA:ENSG00000184787.18	8544	1.00862	2158.87	339.772	0.000742308	21-45530949-C-T	728930	14	14	0.0156951	1	0.0001729	0.959084	0.253083	0.79732	0.796172	ENSG00000184787.18	3	0.551975	1.01678e-05
chr21:44927667:44927854:clu_56926_NA:ENSG00000227039.6	8460	1.01008	9838.62	370.197	8.90958e-10	21-44921282-T-C	231	184	215	0.239421	1	6.34854e-11	0.484012	0.0721463	0.00019998	7.76147e-06	ENSG00000227039.6	8	3.07252e-05	2.24502e-06
chr21:44907095:44910284:clu_56902_NA:ENSG00000160255.17	8472	0.986353	1710.03	318.743	8.26979e-150	21-44908184-T-C	-23805	111	116	0.129176	1	2.84574e-197	-2.13597	0.0381255	9.999e-05	1.39099e-144	ENSG00000160255.17	3	7.65401e-142	1.16515e-05
chr21:44967181:44973197:clu_56934_NA:ENSG00000160256.12	8476	1.03255	10419.8	384.235	1.56653e-06	21-44940842-C-T	832	282	375	0.417595	1	4.9729e-07	0.33662	0.0659152	0.0124988	0.0139606	ENSG00000160256.12	7	0.0351267	2.32791e-06
chr21:45128573:45171610:clu_56944_NA:ENSG00000197381.15	8693	0.984346	18923.3	373.231	4.4562e-05	21-44281163-T-C	-792690	101	110	0.122222	1	1.44983e-05	0.424522	0.0967528	0.573043	0.576956	ENSG00000197381.15	14	0.483161	1.04356e-06
chr21:45278169:45282349:clu_56956_NA:ENSG00000186866.16	8903	0.970149	10479.6	340.48	2.67208e-41	21-45278341-T-C	-9557	291	375	0.417595	1	1.15797e-50	-1.05263	0.0611498	9.999e-05	3.49684e-36	ENSG00000186866.16	13	6.90996e-35	1.76737e-06
chr21:45479080:45479902:clu_56975_NA:ENSG00000182871.14	8926	0.986634	10038.3	335.1	1.71436e-86	21-45479078-C-CGTGT	73941	247	310	0.344444	1	3.3679e-108	-1.28709	0.0423561	9.999e-05	2.14309e-81	ENSG00000182871.14	16	1.66633e-79	1.98734e-06
chr21:45516140:45525817:clu_56984_NA:ENSG00000173638.18	9044	1.01248	11762.7	335.459	2.6023e-72	21-45510882-A-G	-33529	263	327	0.364045	1	2.71091e-90	-1.25872	0.0481098	9.999e-05	4.37826e-69	ENSG00000173638.18	18	2.44681e-67	1.89696e-06
chr21:45935305:45940030:clu_57018_NA:ENSG00000183570.16	9031	1.02331	9259.36	363.566	4.01439e-06	21-45614963-AAAAAG-A	-28731	107	116	0.128889	1	6.97964e-07	-0.580398	0.115194	0.0338966	0.0334481	ENSG00000183570.16	10	0.0751462	2.52186e-06
chr21:45917629:45929920:clu_57016_NA:ENSG00000280604.1	7679	1.01303	2921.95	352.587	0.000686081	21-45090793-T-C	-823503	125	138	0.153333	1	0.000207021	0.338822	0.0905194	0.863214	0.862514	ENSG00000280604.1	4	0.570596	7.65435e-06
chr21:45990422:45990773:clu_57023_NA:ENSG00000142156.14	7279	1.03508	1146.85	358.566	0.00124427	21-45136301-T-C	-845436	91	97	0.107778	1	0.00046754	-0.424907	0.120493	0.751325	0.748367	ENSG00000142156.14	2	0.539704	2.13691e-05
chr21:46124920:46125465:clu_57035_NA:ENSG00000142173.14	6722	0.882734	868.305	235.484	1.99606e-07	21-46124537-GC-G	26440	235	293	0.326281	1	3.50839e-12	-0.507908	0.0708888	0.00129987	0.000500492	ENSG00000142173.14	10	0.00158908	1.37934e-05
chr21:46168658:46182624:clu_57044_NA:ENSG00000160284.14	6449	0.939611	337.559	273.563	0.000956078	21-46179904-C-T	-4572	49	58	0.0644444	1	4.14936e-05	0.45175	0.109046	0.293271	0.304247	ENSG00000160284.14	2	0.357807	4.75201e-05
chr21:46200546:46205836:clu_57053_NA:ENSG00000160285.14	6326	0.949776	2712.17	316.456	0.00146697	21-45947187-C-T	-281637	11	12	0.0133333	1	0.000242662	0.767138	0.207242	0.984302	0.983301	ENSG00000160285.14	8	0.602764	6.20994e-06
chr21:46277717:46279993:clu_57067_NA:ENSG00000160294.10	6018	0.91747	3447.84	311.313	4.94058e-13	21-46277736-A-G	-8561	239	294	0.327009	1	4.24506e-17	-0.483089	0.0550412	9.999e-05	9.31499e-09	ENSG00000160294.10	14	4.76632e-08	4.16854e-06
chr21:46286415:46286870:clu_57071_NA:ENSG00000182362.13	6018	0.976727	2495.99	338.849	7.33246e-11	21-46285323-T-C	-1014	275	359	0.399777	1	3.8277e-13	-0.508624	0.06782	9.999e-05	2.65147e-07	ENSG00000182362.13	6	1.20043e-06	7.64577e-06
chr21:46302154:46302485:clu_57073_NA:ENSG00000160298.17	5881	1.02217	5217.5	371.034	0.000113382	21-46000651-AGGAGGGCGGCCGGGGAG-A	-323224	123	128	0.144796	1	3.92184e-05	0.445579	0.107209	0.432057	0.435754	ENSG00000160298.17	8	0.430419	4.45422e-06
chr21:46442573:46445284:clu_57108_NA:ENSG00000160299.16	5880	0.930777	8147.18	340.075	9.78254e-06	21-46438335-A-G	114213	22	22	0.0244444	1	8.62374e-07	1.18572	0.237365	0.0933907	0.0939645	ENSG00000160299.16	24	0.169267	1.88548e-06
chr21:46560783:46561748:clu_57118_NA:ENSG00000160305.17	5114	0.92144	4128.07	308.978	7.43671e-10	21-46561000-G-T	102101	330	433	0.482143	1	6.57774e-13	-0.442804	0.0596863	9.999e-05	8.58536e-06	ENSG00000160305.17	22	3.37439e-05	3.55211e-06
chr21:46484828:46490600:clu_57111_NA:ENSG00000223692.1	5101	1.03624	662.626	348.92	0.000315279	21-45992597-G-A	-469874	158	177	0.197105	1	7.57285e-05	0.329777	0.0825054	0.176982	0.175052	ENSG00000223692.1	2	0.256547	3.71586e-05
chr21:46599503:46602278:clu_57130_NA:ENSG00000160307.9	4512	0.929097	345.827	282.973	0.000556284	21-46133524-G-C	-471684	194	222	0.246667	1	2.53265e-05	-0.338945	0.0795794	0.19768	0.203107	ENSG00000160307.9	2	0.282773	4.40553e-05
chr21:46635763:46636896:clu_57132_NA:ENSG00000160310.17	4415	1.0108	4019.8	360.088	5.48662e-06	21-46538370-GTGTC-G	-96797	13	13	0.0144766	1	8.87017e-07	-1.14924	0.230327	0.0209979	0.0208361	ENSG00000160310.17	12	0.049882	5.51157e-06
chr22:16614178:16614699:clu_19850_NA:ENSG00000100181.22	5641	0.952598	6212.03	342.96	2.37001e-21	22-16626440-T-A	24553	195	227	0.252242	1	7.53687e-26	0.77609	0.0689888	9.999e-05	9.42424e-17	ENSG00000100181.22	10	7.87556e-16	2.74778e-06
chr22:16614178:16614699:clu_19850_NA:ENSG00000283633.1	5643	0.952598	6212.03	342.96	2.37001e-21	22-16626440-T-A	24529	195	227	0.252242	1	7.53687e-26	0.77609	0.0689888	9.999e-05	9.42424e-17	ENSG00000283633.1	10	7.87556e-16	2.74778e-06
chr22:17085229:17097062:clu_19862_NA:ENSG00000177663.13	7934	0.855596	1798.74	267.229	3.48367e-38	22-17086809-A-C	1855	307	435	0.483333	1	3.54903e-59	-1.04055	0.0543822	9.999e-05	5.74812e-30	ENSG00000177663.13	10	8.97777e-29	5.71955e-06
chr22:17124771:17130362:clu_19869_NA:ENSG00000235478.4	8087	1.03827	1509.09	382.107	0.000542419	22-17115587-G-GAA	-5999	35	35	0.0393258	1	0.000282466	0.762499	0.208237	0.546645	0.541283	ENSG00000235478.4	1	0.4703	1.64511e-05
chr22:17149745:17158457:clu_19873_NA:ENSG00000069998.12	8314	0.975838	8515.21	348.286	3.4884e-17	22-17158409-A-C	-6878	61	66	0.0734967	1	1.89188e-20	1.08978	0.111566	9.999e-05	6.02361e-13	ENSG00000069998.12	10	4.12334e-12	2.23214e-06
chr22:17209723:17219356:clu_19877_NA:ENSG00000093072.15	8356	0.990747	3891.46	358.226	5.77207e-05	22-17810285-A-G	588296	78	79	0.0879733	1	1.29723e-05	-0.541331	0.122669	0.205579	0.204885	ENSG00000093072.15	5	0.284419	5.2205e-06
chr22:17613320:17619461:clu_19878_NA:ENSG00000131100.12	7105	1.02829	3941.61	366.747	0.000180361	22-16885924-C-T	-742894	81	98	0.108889	1	5.999e-05	-0.391247	0.0965095	0.49555	0.495285	ENSG00000131100.12	5	0.454758	6.04737e-06
chr22:17696210:17726677:clu_19890_NA:ENSG00000099968.17	7104	0.978778	11750.6	364.89	0.00018504	22-17843632-A-C	214777	106	117	0.13	1	5.9157e-05	0.366398	0.0903042	0.890011	0.89039	ENSG00000099968.17	11	0.579286	1.63915e-06
chr22:17750174:17774381:clu_19894_NA:ENSG00000015475.18	6778	1.00645	8335.51	374.206	3.99564e-05	22-18049021-C-T	274251	16	16	0.0177778	1	1.31662e-05	0.708482	0.160669	0.280772	0.280349	ENSG00000015475.18	8	0.341742	2.60918e-06
chr22:17819129:17821427:clu_19907_NA:ENSG00000243156.7	6408	0.98139	11620.6	371.453	0.000146806	22-17588212-T-C	-436347	66	85	0.0944444	1	5.29959e-05	0.520867	0.127538	0.825817	0.823534	ENSG00000243156.7	12	0.559724	1.67706e-06
chr22:18121701:18124156:clu_19899_NA:ENSG00000215193.12	6445	0.9245	5552.56	334.384	0.000275902	22-18075281-C-T	-2639	10	10	0.0111111	1	4.47443e-05	-1.22856	0.297853	0.805519	0.807149	ENSG00000215193.12	9	0.555227	2.68163e-06
chr22:18121701:18124156:clu_19899_NA:ENSG00000183785.14	6512	0.923439	4686.49	336.746	0.000262465	22-18075281-C-T	-35050	10	10	0.0111111	1	4.47443e-05	-1.22856	0.297853	0.733327	0.736688	ENSG00000183785.14	7	0.535516	3.16038e-06
chr22:18169939:18170753:clu_19933_NA:ENSG00000184979.9	6512	0.836932	566.72	237.89	0.000205716	22-17167284-C-CA	-982615	27	29	0.0322222	1	7.80356e-07	-0.673733	0.134324	0.159984	0.166762	ENSG00000184979.9	4	0.24888	1.6267e-05
chr22:18530008:18530156:clu_19939_NA:ENSG00000278558.4	5814	1.01524	1900.5	359.137	0.000372574	22-17884874-T-C	-642928	254	312	0.346667	1	0.000116434	0.320342	0.0823483	0.50145	0.500147	ENSG00000278558.4	3	0.456167	1.18788e-05
chr22:18544781:18547246:clu_19944_NA:ENSG00000274602.4	5828	0.95559	2094.17	333.319	1.4135e-05	22-18979836-A-G	401868	43	43	0.0477778	1	1.05942e-06	-0.815881	0.16472	0.0357964	0.0347382	ENSG00000274602.4	4	0.0774365	8.26674e-06
chr22:18906725:18910172:clu_19951_NA:ENSG00000183628.12	5862	0.961361	353.655	283.712	0.00045991	22-18888640-G-A	-17388	31	32	0.0355556	1	1.96782e-05	-0.73869	0.171083	0.159184	0.163886	ENSG00000183628.12	1	0.24572	5.02921e-05
chr22:19031180:19032209:clu_19953_NA:ENSG00000241527.1	5726	1.01842	2981.61	384.421	0.000138117	22-19783667-G-A	749103	297	389	0.432222	1	6.6363e-05	0.307837	0.0763981	0.329367	0.328855	ENSG00000241527.1	3	0.373311	7.67338e-06
chr22:19048643:19056986:clu_19955_NA:ENSG00000070413.19	5643	0.983368	3175.51	355.409	1.32695e-05	22-19129374-T-A	6920	89	92	0.102222	1	2.12623e-06	0.522123	0.108596	0.0422958	0.0438045	ENSG00000070413.19	6	0.0936207	6.19161e-06
chr22:19142894:19144506:clu_19963_NA:ENSG00000100056.11	5627	0.97911	4099.12	333.023	0.000542669	22-19600797-A-C	456113	139	149	0.165556	1	0.000100456	-0.371426	0.0945812	0.89801	0.895767	ENSG00000100056.11	10	0.581392	4.70587e-06
chr22:19178240:19178580:clu_19965_NA:ENSG00000100075.9	5647	1.02297	1817.22	368.937	0.000607187	22-19010485-G-A	-168345	91	95	0.105556	1	0.000249658	-0.403823	0.109313	0.662034	0.65897	ENSG00000100075.9	4	0.51254	1.28314e-05
chr22:19180806:19183390:clu_19969_NA:ENSG00000070371.15	6118	0.93271	8260.32	334.997	1.27326e-05	22-19413595-CTATT-C	121879	62	65	0.07287	1	9.8966e-07	-0.591854	0.119154	0.118188	0.119565	ENSG00000070371.15	18	0.198396	1.87745e-06
chr22:19432607:19433265:clu_19998_NA:ENSG00000185608.8	6535	0.904597	483.568	251.475	6.59586e-05	22-19435727-G-A	3825	169	196	0.217778	1	2.40221e-07	0.40787	0.0776704	0.0512949	0.045301	ENSG00000185608.8	2	0.0962933	2.78231e-05
chr22:19388554:19392101:clu_19991_NA:ENSG00000100084.14	6594	0.926158	6447.03	315.589	3.82749e-05	22-19655395-T-C	207945	29	29	0.0322222	1	1.96679e-06	-0.82924	0.171886	0.245075	0.250919	ENSG00000100084.14	18	0.320596	2.32875e-06
chr22:19388554:19392101:clu_19991_NA:ENSG00000242259.8	6597	0.926208	6450.25	315.6	3.82628e-05	22-19655395-T-C	207163	29	29	0.0322222	1	1.96679e-06	-0.82924	0.171886	0.245075	0.250933	ENSG00000242259.8	18	0.320596	2.32817e-06
chr22:19471808:19479083:clu_19997_NA:ENSG00000070010.18	6683	1.00153	8092.74	377.328	0.000111419	22-18948127-T-G	-531088	28	28	0.03125	1	4.46382e-05	0.844703	0.204763	0.59644	0.593445	ENSG00000070010.18	8	0.48845	2.63118e-06
chr22:19482827:19483862:clu_20004_NA:ENSG00000093009.9	6684	1.03021	5643.58	372.426	0.00011663	22-19919669-A-G	440210	251	307	0.341518	1	4.18553e-05	0.351449	0.0848773	0.468153	0.467642	ENSG00000093009.9	6	0.445052	4.25704e-06
chr22:19723675:19723854:clu_20015_NA:ENSG00000184702.17	7666	0.925088	1386.25	274.555	0.00193809	22-18902242-G-A	-812222	210	238	0.264444	1	0.000123335	0.281625	0.0726662	0.945005	0.941143	ENSG00000184702.17	6	0.592058	1.0773e-05
chr22:19723675:19723854:clu_20015_NA:ENSG00000203618.5	7684	0.984061	1019.81	325.928	0.00073121	22-18902242-G-A	-820703	210	238	0.264444	1	0.000123335	0.281625	0.0726662	0.525147	0.533359	ENSG00000203618.5	2	0.467861	1.93393e-05
chr22:19821375:19854443:clu_20019_NA:ENSG00000215012.8	8140	1.04039	4707.47	376.872	0.000721617	22-20239266-C-T	384370	42	43	0.0478842	1	0.000351628	0.570654	0.158365	0.963604	0.963747	ENSG00000215012.8	4	0.597919	5.31936e-06
chr22:19806757:19812285:clu_20018_NA:ENSG00000185838.13	8141	1.02825	7969.03	387.204	0.000507614	22-19964609-C-T	109670	150	169	0.187778	1	0.000288462	-0.312515	0.0854771	0.981302	0.981413	ENSG00000185838.13	6	0.602306	2.99063e-06
chr22:19961289:19962527:clu_20039_NA:ENSG00000093010.13	8151	1.00278	2054.04	329.428	0.000297677	22-20310535-C-T	368928	36	36	0.0406321	1	4.31458e-05	-0.744702	0.180166	0.454355	0.456121	ENSG00000093010.13	4	0.440559	1.04224e-05
chr22:19895200:19895407:clu_20025_NA:ENSG00000184470.20	8152	0.883608	4083.8	298.033	5.31351e-08	22-19897505-G-A	-44487	199	235	0.261111	1	9.94854e-11	-0.539689	0.081329	0.00169983	0.00060566	ENSG00000184470.20	15	0.00190355	2.94661e-06
chr22:19975757:19977415:clu_20048_NA:ENSG00000099889.13	8200	0.985675	12476.5	375.208	4.96511e-05	22-19747869-G-A	-268939	10	10	0.0111111	1	1.72322e-05	-1.61529	0.371481	0.467453	0.468828	ENSG00000099889.13	11	0.445292	1.59216e-06
chr22:20063598:20064542:clu_20035_NA:ENSG00000183597.15	8200	0.957312	14358	340.342	1.03227e-28	22-20063434-C-T	46420	20	23	0.0255556	1	3.96817e-35	2.11974	0.155993	9.999e-05	1.56924e-23	ENSG00000183597.15	24	1.87713e-22	1.21552e-06
chr22:20089811:20089976:clu_20060_NA:ENSG00000128191.15	8172	0.954471	2813.44	310.982	0.000199185	22-19773105-G-A	-307127	26	27	0.03	1	1.49619e-05	-0.833276	0.190223	0.442656	0.451778	ENSG00000128191.15	6	0.438574	6.12097e-06
chr22:20122421:20125308:clu_20068_NA:ENSG00000099901.16	8134	1.00322	2404.83	350.841	0.000149453	22-20157140-T-G	41202	161	185	0.205556	1	3.2622e-05	-0.374655	0.0892074	0.305769	0.30044	ENSG00000099901.16	3	0.35523	8.91903e-06
chr22:20114876:20114965:clu_20066_NA:ENSG00000099899.14	8126	0.936077	5818.17	320.965	2.47717e-05	22-21000681-C-A	883289	20	20	0.0222222	1	1.36265e-06	-0.963741	0.196639	0.152585	0.156242	ENSG00000099899.14	12	0.23795	2.70984e-06
chr22:20140708:20140871:clu_20071_NA:ENSG00000099904.15	8064	0.877562	726.257	234	0.00233611	22-20605081-G-C	475625	12	13	0.0144444	1	4.41431e-05	-0.756485	0.183259	0.847615	0.849902	ENSG00000099904.15	4	0.567553	1.60314e-05
chr22:20243110:20243406:clu_20084_NA:ENSG00000040608.13	7464	1.04402	1139.21	373.888	0.00119074	22-19609302-A-G	-673944	15	15	0.0168539	1	0.000582821	1.1032	0.318304	0.728927	0.727113	ENSG00000040608.13	1	0.5327	2.23029e-05
chr22:20315476:20316119:clu_20090_NA:ENSG00000128185.9	7325	0.981977	1910.69	347.757	0.000460309	22-19741838-A-G	-578242	216	248	0.276169	1	0.000115921	0.296898	0.0762998	0.590441	0.593326	ENSG00000128185.9	3	0.48845	1.02265e-05
chr22:20395418:20400632:clu_20094_NA:ENSG00000185252.18	7127	1.01449	3923.12	363.853	0.000254004	22-19595081-G-A	-799034	153	172	0.192394	1	8.30709e-05	-0.332809	0.0837417	0.624038	0.62461	ENSG00000185252.18	4	0.499817	5.73637e-06
chr22:20427550:20429225:clu_20096_NA:ENSG00000244486.8	7007	0.965524	3505.41	337.004	0.000422193	22-19846466-G-A	-591360	148	168	0.186667	1	8.10197e-05	-0.353152	0.0887226	0.780422	0.783511	ENSG00000244486.8	6	0.548568	5.17256e-06
chr22:20489244:20489768:clu_20102_NA:ENSG00000099910.16	6885	0.958875	6790.93	338.056	0.000167787	22-20079142-G-A	-416741	40	41	0.0460674	1	2.66779e-05	0.537943	0.126662	0.69633	0.696491	ENSG00000099910.16	11	0.523289	2.58883e-06
chr22:20575232:20582611:clu_20114_NA:ENSG00000099917.17	6885	0.958382	14299.2	342.842	2.09415e-09	22-20545684-G-A	49771	300	385	0.427778	1	3.15796e-11	-0.437833	0.0641903	0.00019998	4.6987e-05	ENSG00000099917.17	24	0.00017027	1.22665e-06
chr22:20703692:20703968:clu_20132_NA:ENSG00000226287.8	6315	1.00168	3726.88	352.519	0.000264605	22-21082800-C-A	381686	29	29	0.0322222	1	6.69872e-05	0.772347	0.191788	0.626637	0.626307	ENSG00000226287.8	6	0.500482	5.71724e-06
chr22:20883569:20887679:clu_20158_NA:ENSG00000099940.11	6323	0.994181	1837.81	355.328	0.000243541	22-21704888-C-T	845905	12	13	0.0144444	1	6.49459e-05	-1.06226	0.263284	0.360164	0.363686	ENSG00000099940.11	4	0.392087	1.1222e-05
chr22:20735674:20736409:clu_20139_NA:ENSG00000241973.10	6323	0.950888	13672.8	333.377	2.07384e-05	22-21646689-A-G	787272	23	23	0.0255556	1	1.71541e-06	0.888929	0.183168	0.262074	0.268935	ENSG00000241973.10	32	0.333907	1.23834e-06
chr22:20934244:20949711:clu_20162_NA:ENSG00000099942.12	6204	0.992797	715.008	332.711	0.000577997	22-21092479-G-A	175053	110	114	0.126949	1	0.000107877	0.302178	0.0772984	0.342666	0.342051	ENSG00000099942.12	2	0.380918	2.86697e-05
chr22:20934244:20949711:clu_20162_NA:ENSG00000237476.1	6101	0.989824	697.379	333.477	0.00056959	22-21092479-G-A	135387	110	114	0.126949	1	0.000107877	0.302178	0.0772984	0.332767	0.332743	ENSG00000237476.1	2	0.375429	2.90126e-05
chr22:20979369:20979627:clu_20173_NA:ENSG00000183773.15	6092	1.01944	10457.2	383.278	3.78162e-07	22-20505342-G-A	-459766	260	315	0.350446	1	1.01483e-07	0.399776	0.0737833	0.00359964	0.00351477	ENSG00000183773.15	12	0.0100249	2.19722e-06
chr22:20980124:20980992:clu_20174_NA:ENSG00000099949.18	6074	0.922443	4354.08	307.728	8.31459e-05	22-20791691-C-T	-187771	296	367	0.407778	1	4.1493e-06	0.287737	0.061678	0.330567	0.341457	ENSG00000099949.18	16	0.380609	3.38473e-06
chr22:21002829:21002918:clu_20187_NA:ENSG00000230513.1	6042	0.978876	500.687	321.562	0.000630513	22-21657672-C-T	655786	31	33	0.0368304	1	9.16077e-05	-0.766481	0.194046	0.276972	0.280385	ENSG00000230513.1	1	0.341742	3.84864e-05
chr22:21001411:21001832:clu_20184_NA:ENSG00000184436.11	6041	1.01799	1235.21	354.393	4.44779e-08	22-21002603-AAGAC-A	407	196	222	0.247768	1	2.44862e-09	-0.498858	0.081822	9.999e-05	4.56978e-05	ENSG00000184436.11	2	0.000165683	1.84887e-05
chr22:21442857:21444922:clu_20204_NA:ENSG00000169635.9	6989	1.04676	1576.65	365.292	0.00126994	22-21486282-G-A	68878	130	145	0.167436	1	0.000540132	0.353186	0.101291	0.857214	0.854685	ENSG00000169635.9	2	0.568805	1.62924e-05
chr22:21468202:21468354:clu_20207_NA:ENSG00000206140.10	7075	0.964866	441.482	301.345	0.00418009	22-22437305-T-C	970882	13	13	0.0144444	1	0.000708508	-0.958622	0.280997	0.854015	0.851261	ENSG00000206140.10	1	0.567834	4.09467e-05
chr22:21488381:21491994:clu_20215_NA:ENSG00000183506.17	7165	0.934049	3376.28	311.665	6.72119e-30	22-21486116-G-A	-31417	124	138	0.156818	1	8.30741e-40	0.92339	0.0627854	9.999e-05	1.14451e-24	ENSG00000183506.17	10	1.42881e-23	4.62364e-06
chr22:21592956:21610857:clu_20218_NA:ENSG00000185651.14	7160	0.986569	3537.01	367.504	2.09598e-05	22-21076927-C-CACA	-472520	289	371	0.412556	1	5.26511e-06	-0.242164	0.0524915	0.0742926	0.0744313	ENSG00000185651.14	5	0.141266	5.63855e-06
chr22:21629407:21629543:clu_20221_NA:ENSG00000161179.13	7206	1.02493	5103.28	367.675	7.74791e-05	22-22216431-C-T	586367	305	385	0.428571	1	2.34402e-05	0.283832	0.0663589	0.314269	0.31494	ENSG00000161179.13	6	0.364719	4.60639e-06
chr22:21684913:21686483:clu_20232_NA:ENSG00000100023.18	7170	1.00435	6240.13	353.126	0.000105661	22-21049720-G-T	-616289	299	420	0.466667	1	2.29628e-05	-0.311061	0.0726437	0.480152	0.480707	ENSG00000100023.18	11	0.449958	3.45407e-06
chr22:21701218:21703370:clu_20234_NA:ENSG00000100027.14	7408	0.956942	892.242	301.094	1.66385e-08	22-21702021-TCAAAAAACAACAA-T	-33813	320	410	0.45657	1	2.47015e-11	0.447924	0.0652954	0.00019998	2.43855e-05	ENSG00000100027.14	2	9.10425e-05	1.95265e-05
chr22:21772982:21788257:clu_20237_NA:ENSG00000100030.14	7690	1.01777	2555.7	341.149	0.000131234	22-21811070-A-AAAACAAAC	-56610	324	425	0.473274	1	2.14962e-05	-0.259241	0.0603263	0.274273	0.276945	ENSG00000100030.14	6	0.339106	8.92792e-06
chr22:21946108:21952792:clu_20239_NA:ENSG00000100034.13	7738	0.983204	5412.16	354.29	8.90276e-05	22-22762019-G-A	809182	24	25	0.0278396	1	1.93551e-05	0.682164	0.157852	0.386261	0.390617	ENSG00000100034.13	7	0.406667	3.63019e-06
chr22:21960449:21962128:clu_20252_NA:ENSG00000100038.19	7688	0.986252	18364.3	371.492	1.00793e-06	22-21953147-G-C	-29669	155	177	0.196667	1	1.92797e-07	-0.433883	0.0819527	0.020498	0.0194867	ENSG00000100038.19	18	0.0471383	1.08447e-06
chr22:22026121:22026250:clu_20258_NA:ENSG00000253239.1	7593	0.97819	588.281	319.634	8.29985e-05	22-22033688-G-C	7612	99	115	0.127778	1	6.25552e-06	0.499316	0.109125	0.0525947	0.051376	ENSG00000253239.1	1	0.106524	3.26549e-05
chr22:22162250:22162372:clu_20260_NA:ENSG00000211639.2	7530	0.908213	190.043	215.513	0.00373398	22-22093327-C-G	-68872	162	184	0.204444	1	5.00812e-05	-0.271983	0.0663754	0.541746	0.553842	ENSG00000211639.2	1	0.474049	7.21438e-05
chr22:22303297:22303943:clu_20278_NA:ENSG00000272779.1	8172	1.06076	1213.68	357.711	0.000957156	22-22229685-G-T	-73539	28	30	0.0333333	1	0.000339034	0.720629	0.199446	0.668133	0.663128	ENSG00000272779.1	2	0.51368	2.23645e-05
chr22:22792578:22792696:clu_20264_NA:ENSG00000211668.2	10003	1.02415	2114.8	383.878	2.19783e-20	22-22810153-G-A	17662	311	422	0.469933	1	3.33e-22	0.693305	0.0675554	9.999e-05	1.85465e-17	ENSG00000211668.2	2	1.61398e-16	1.108e-05
chr22:22792578:22792696:clu_20264_NA:ENSG00000278196.3	10167	1.02521	2103.95	383.22	2.3672e-20	22-22810153-G-A	-12505	311	422	0.469933	1	3.33e-22	0.693305	0.0675554	9.999e-05	1.91221e-17	ENSG00000278196.3	2	1.66004e-16	1.11861e-05
chr22:22899655:22900976:clu_20265_NA:ENSG00000211674.2	10370	0.871927	550.17	225.984	2.6652e-07	22-22901488-C-G	7796	150	169	0.19743	1	2.11076e-12	-0.606547	0.0837466	0.00139986	0.000476773	ENSG00000211674.2	4	0.00151984	2.05133e-05
chr22:22899655:22900976:clu_20265_NA:ENSG00000211675.2	10371	0.871382	551.488	226.103	2.6459e-07	22-22901488-C-G	6113	150	169	0.19743	1	2.11076e-12	-0.606547	0.0837466	0.00139986	0.000477128	ENSG00000211675.2	4	0.00152029	2.04023e-05
chr22:22899655:22900976:clu_20265_NA:ENSG00000211676.2	10395	0.869625	556.557	226.36	2.60492e-07	22-22901488-C-G	2007	150	169	0.19743	1	2.11076e-12	-0.606547	0.0837466	0.00139986	0.000482158	ENSG00000211676.2	4	0.00153495	2.00192e-05
chr22:22899655:22900976:clu_20265_NA:ENSG00000211677.2	10400	0.868184	560.599	226.706	2.5507e-07	22-22901488-C-G	512	150	169	0.19743	1	2.11076e-12	-0.606547	0.0837466	0.00139986	0.000482758	ENSG00000211677.2	4	0.00153618	1.97151e-05
chr22:23070570:23095247:clu_20348_NA:ENSG00000128266.8	10099	1.01801	1862.05	355.514	0.000262944	22-23807681-T-C	737320	9	9	0.01	1	7.13764e-05	1.47245	0.367051	0.373663	0.378446	ENSG00000128266.8	2	0.400479	1.22657e-05
chr22:23140472:23141949:clu_20349_NA:ENSG00000100218.11	9657	0.973204	5882.36	361.624	4.95512e-05	22-22418946-T-C	-726075	14	14	0.0155556	1	1.19428e-05	1.30486	0.294441	0.257374	0.264785	ENSG00000100218.11	5	0.331239	3.19282e-06
chr22:23159253:23160879:clu_20353_NA:ENSG00000100228.12	9655	0.98761	7266.64	380.202	4.5878e-05	22-22581530-A-T	-563796	188	218	0.243304	1	1.79427e-05	0.417456	0.0962109	0.285271	0.289192	ENSG00000100228.12	5	0.347912	2.75724e-06
chr22:23182239:23253799:clu_20354_NA:ENSG00000186716.20	9491	0.820666	1041.71	254.526	9.67995e-05	22-23892287-C-T	712583	42	44	0.0488889	1	5.28204e-07	-0.450546	0.0884334	0.153485	0.155235	ENSG00000186716.20	8	0.236669	8.01125e-06
chr22:23140472:23141949:clu_20349_NA:ENSG00000236794.5	9488	0.986654	4198.52	353.679	5.99899e-05	22-22418946-T-C	-761226	14	14	0.0155556	1	1.19428e-05	1.30486	0.294441	0.223178	0.22826	ENSG00000236794.5	4	0.302767	4.75194e-06
chr22:23608768:23613289:clu_20365_NA:ENSG00000272733.1	8456	1.03557	1601.88	395.483	0.000110459	22-22616398-T-C	-967461	261	319	0.355234	1	6.62624e-05	0.340624	0.0845273	0.153985	0.149923	ENSG00000272733.1	1	0.231181	1.53294e-05
chr22:23617657:23619364:clu_20368_NA:ENSG00000189269.12	8404	1.01189	7718.05	373.249	9.86598e-05	22-23646070-T-C	13749	308	401	0.446548	1	3.53784e-05	0.310232	0.0742068	0.527547	0.527396	ENSG00000189269.12	7	0.465758	2.88386e-06
chr22:23660000:23683725:clu_20361_NA:ENSG00000234353.2	8418	0.952854	18219.9	355.997	2.81408e-64	22-23676663-T-C	35901	115	123	0.136971	1	1.08831e-75	-1.56404	0.0684853	9.999e-05	3.26234e-57	ENSG00000234353.2	22	1.32594e-55	9.37983e-07
chr22:23660000:23683725:clu_20361_NA:ENSG00000244723.3	8402	0.952736	18220.2	356.202	2.59046e-64	22-23676663-T-C	23329	115	123	0.136971	1	1.08831e-75	-1.56404	0.0684853	9.999e-05	3.06384e-57	ENSG00000244723.3	22	1.25238e-55	9.37444e-07
chr22:23698548:23698844:clu_20370_NA:ENSG00000159496.14	8324	0.974843	4187.58	340.101	8.37446e-05	22-23485449-T-TAA	-202687	21	22	0.0244444	1	1.20368e-05	0.890534	0.20103	0.30297	0.307589	ENSG00000159496.14	6	0.3604	4.51853e-06
chr22:23660000:23683725:clu_20361_NA:ENSG00000272578.5	8218	0.96222	25514.5	356.184	2.60888e-64	22-23676663-T-C	-40693	115	123	0.136971	1	1.08831e-75	-1.56404	0.0684853	9.999e-05	1.16329e-57	ENSG00000272578.5	31	4.8663e-56	6.99865e-07
chr22:23753198:23754315:clu_20374_NA:ENSG00000128218.7	8094	0.957707	457.475	293.267	0.00139774	22-24671087-A-G	916619	12	14	0.0156951	1	0.00012856	-0.945926	0.244734	0.487551	0.493536	ENSG00000128218.7	1	0.454132	3.82212e-05
chr22:23767593:23767834:clu_20375_NA:ENSG00000250479.8	8005	0.885624	700.316	250.214	3.28693e-05	22-23765747-C-T	-2696	46	49	0.0545657	1	7.09778e-08	-0.719186	0.131088	0.0422958	0.0366299	ENSG00000250479.8	4	0.0810096	1.73726e-05
chr22:23801081:23803295:clu_20387_NA:ENSG00000099956.18	8011	0.975491	1773.14	329.656	5.39111e-05	22-24384499-C-G	597536	12	12	0.0133333	1	5.01841e-06	-1.32039	0.285559	0.0987901	0.0976115	ENSG00000099956.18	4	0.174006	1.07027e-05
chr22:23838776:23838895:clu_20394_NA:ENSG00000099958.14	8134	0.941501	1954.52	299.546	0.000236792	22-24087164-G-A	248152	28	30	0.0334076	1	1.30549e-05	-0.791165	0.179341	0.388961	0.399698	ENSG00000099958.14	5	0.411274	8.28205e-06
chr22:23868641:23875121:clu_20400_NA:ENSG00000133460.19	8157	0.990965	2724.17	323.544	9.98225e-05	22-24765784-C-CAA	909081	17	17	0.0194064	1	9.02484e-06	1.0081	0.224296	0.238976	0.24199	ENSG00000133460.19	5	0.313594	7.46459e-06
chr22:23924729:23926444:clu_20405_NA:ENSG00000218537.1	8194	1.01654	1309.69	382.426	0.000465921	22-24393664-T-C	494734	62	64	0.0711111	1	0.000240567	-0.539955	0.145779	0.451055	0.448773	ENSG00000218537.1	1	0.436842	1.73317e-05
chr22:23967022:23967386:clu_20411_NA:ENSG00000099974.7	8180	1.03226	2055.41	386.089	4.12512e-45	22-23924680-G-A	-42221	306	405	0.451002	1	4.91558e-49	-1.05467	0.062616	9.999e-05	3.95723e-43	ENSG00000099974.7	2	9.89768e-42	1.1787e-05
chr22:23926520:23973768:clu_20406_NA:ENSG00000099977.13	8200	0.979606	3300.55	336.562	4.19863e-31	22-23916590-C-T	-63879	310	418	0.465479	1	1.72166e-38	-0.794951	0.0552225	9.999e-05	4.9332e-27	ENSG00000099977.13	5	6.8522e-26	5.85751e-06
chr22:24076284:24083228:clu_20421_NA:ENSG00000099991.17	8240	0.933445	25992	334.071	1.45923e-07	22-23135498-G-GTAAA	-875694	10	10	0.0112108	1	3.56776e-09	-1.80183	0.298759	0.00709929	0.00563495	ENSG00000099991.17	49	0.015438	5.98815e-07
chr22:24225106:24225245:clu_20447_NA:ENSG00000099998.17	8309	0.976316	7781.9	361.052	1.00639e-05	22-23557971-CTTATTATTATTATTATTA-C	-687171	125	141	0.157366	1	1.85341e-06	0.444813	0.0919634	0.0790921	0.0808404	ENSG00000099998.17	7	0.151303	2.44778e-06
chr22:24302384:24313313:clu_20453_NA:ENSG00000100014.19	8407	0.973918	8121.38	357.686	0.000296474	22-23500943-C-T	-769874	201	236	0.262222	1	8.63786e-05	-0.31633	0.0797892	0.915008	0.91412	ENSG00000100014.19	9	0.58549	2.3201e-06
chr22:24427746:24433131:clu_20456_NA:ENSG00000128271.21	8447	0.978485	5296.27	358.915	0.000199647	22-23705185-CAGAG-C	-712694	152	166	0.185268	1	5.60747e-05	-0.341054	0.08379	0.661334	0.661695	ENSG00000128271.21	5	0.513439	3.63194e-06
chr22:24520468:24521986:clu_20463_NA:ENSG00000100024.14	8261	1.01496	12676.6	374.002	5.15612e-05	22-23526147-C-T	-967960	126	136	0.151111	1	1.74225e-05	0.473464	0.108949	0.469953	0.472581	ENSG00000100024.14	10	0.446511	1.77881e-06
chr22:24608023:24608990:clu_20475_NA:ENSG00000100028.11	8152	0.970747	8513.05	339.666	3.76333e-47	22-24609020-G-C	53517	42	45	0.0501114	1	5.00361e-58	1.99818	0.105858	9.999e-05	5.67513e-42	ENSG00000100028.11	13	1.34871e-40	2.18161e-06
chr22:24548073:24548917:clu_20466_NA:ENSG00000138867.16	8153	0.997103	8971.35	380.863	7.47682e-05	22-24176885-C-T	-379050	74	76	0.0846325	1	3.12302e-05	-0.447382	0.106264	0.489051	0.490109	ENSG00000138867.16	7	0.452925	2.32836e-06
chr22:24608023:24608990:clu_20475_NA:ENSG00000100031.18	8110	0.960516	11295.4	355.204	3.14074e-49	22-24609020-G-C	25270	42	45	0.0501114	1	5.00361e-58	1.99818	0.105858	9.999e-05	2.05132e-43	ENSG00000100031.18	14	5.22198e-42	1.5684e-06
chr22:24589265:24589821:clu_20478_NA:ENSG00000178026.12	8110	1.02283	2534.19	379.312	0.000369245	22-25272006-C-T	678798	115	128	0.142539	1	0.000175446	-0.380995	0.100637	0.60114	0.597633	ENSG00000178026.12	2	0.490737	9.19571e-06
chr22:25457401:25459416:clu_20502_NA:ENSG00000244752.2	8178	0.96584	454.84	277.236	5.95396e-26	22-25456556-A-G	237034	162	196	0.221219	1	1.46482e-38	-0.974195	0.0675957	9.999e-05	1.62054e-22	ENSG00000244752.2	1	1.8518e-21	3.99232e-05
chr22:25360223:25375813:clu_20516_NA:ENSG00000100068.11	8696	1.01535	4656.15	361.262	2.39201e-05	22-25295906-G-A	-109471	40	44	0.0491071	1	5.08754e-06	-0.881037	0.190664	0.10189	0.101196	ENSG00000100068.11	5	0.178781	4.85085e-06
chr22:25457401:25459416:clu_20502_NA:ENSG00000100058.12	8731	0.931602	5911.16	335.46	4.60966e-31	22-25456556-A-G	8451	162	196	0.221219	1	1.46482e-38	-0.974195	0.0675957	9.999e-05	1.83741e-25	ENSG00000100058.12	7	2.38974e-24	2.6093e-06
chr22:25604453:25644592:clu_20522_NA:ENSG00000100077.14	8871	0.934173	5332.05	315.237	6.95995e-05	22-24829746-C-T	-735103	210	253	0.281111	1	4.27302e-06	0.392902	0.0843358	0.328367	0.341991	ENSG00000100077.14	11	0.380918	2.92948e-06
chr22:26434501:26442459:clu_20543_NA:ENSG00000128203.6	9307	1.02902	2329.84	371.924	0.000700049	22-26270463-G-GGT	-158810	267	322	0.358108	1	0.000310303	0.278646	0.0766191	0.79702	0.795877	ENSG00000128203.6	2	0.551975	1.02616e-05
chr22:26470813:26471213:clu_20535_NA:ENSG00000100099.20	9319	0.973823	17854.5	373.09	6.67962e-05	22-25586502-A-C	-897334	33	33	0.0370787	1	2.27504e-05	0.703886	0.164299	0.70163	0.706747	ENSG00000100099.20	11	0.526131	1.05488e-06
chr22:26486063:26488029:clu_20548_NA:ENSG00000100104.13	9319	0.929113	2337.66	307.037	0.00120762	22-26238684-C-T	-245193	18	18	0.02	1	0.00014983	-1.05174	0.274876	0.952705	0.948329	ENSG00000100104.13	4	0.59404	6.51746e-06
chr22:26510702:26512099:clu_20551_NA:ENSG00000100109.16	9422	0.996857	5366.01	360.367	9.23002e-08	22-26509742-C-G	-2763	262	315	0.35078	1	7.75412e-09	-0.431742	0.0732568	0.00089991	0.00050782	ENSG00000100109.16	4	0.00161163	3.8886e-06
chr22:26541718:26590053:clu_20555_NA:ENSG00000128294.15	9459	0.998234	7510.01	344.077	2.86073e-05	22-27579490-A-G	982773	243	293	0.325556	1	3.67365e-06	-0.314943	0.0671317	0.192681	0.194022	ENSG00000128294.15	8	0.274778	2.79514e-06
chr22:26663509:26665531:clu_20563_NA:ENSG00000225783.6	9624	0.918841	6659.42	333.976	0.00014617	22-26639412-TAA-T	-7016	157	179	0.198889	1	2.00537e-05	0.312154	0.0723691	0.648135	0.657839	ENSG00000225783.6	7	0.512082	2.17323e-06
chr22:26672987:26693681:clu_20565_NA:ENSG00000244625.5	9705	0.977799	16376.8	352.283	2.41317e-45	22-26693692-G-T	20925	339	447	0.496667	1	7.47331e-54	-1.06354	0.0592955	9.999e-05	3.14653e-40	ENSG00000244625.5	12	7.01189e-39	1.17094e-06
chr22:26778585:26779884:clu_20570_NA:ENSG00000223704.1	9365	0.965583	7796.09	361.397	3.26401e-08	22-26779033-G-A	-79601	95	106	0.11804	1	2.43753e-09	-0.650117	0.106618	0.00039996	0.000343111	ENSG00000223704.1	5	0.00111563	2.32641e-06
chr22:26862105:26877329:clu_20571_NA:ENSG00000235271.5	9273	0.989343	3828.54	377.981	2.08031e-06	22-27009236-C-T	105944	12	12	0.0133333	1	5.48359e-07	1.61023	0.316525	0.0089991	0.00838978	ENSG00000235271.5	2	0.0222525	5.27356e-06
chr22:27922178:27935151:clu_20581_NA:ENSG00000235954.6	7340	0.985674	6719.89	355.273	1.76981e-06	22-27019978-A-T	-899398	131	140	0.155556	1	1.97284e-07	0.426141	0.0805586	0.0139986	0.0126736	ENSG00000235954.6	7	0.0321942	2.95608e-06
chr22:27922178:27935151:clu_20581_NA:ENSG00000277460.1	7340	0.985096	5571.85	351.329	2.01974e-06	22-27019978-A-T	-899406	131	140	0.155556	1	1.97284e-07	0.426141	0.0805586	0.0133987	0.0120398	ENSG00000277460.1	6	0.0307478	3.55601e-06
chr22:27914347:27919172:clu_20579_NA:ENSG00000180957.17	7341	0.864789	1162.17	258.67	0.000433648	22-27361866-C-T	-558268	40	42	0.0466667	1	7.09938e-06	-0.613159	0.134827	0.445155	0.465722	ENSG00000180957.17	5	0.444565	9.3294e-06
chr22:27922178:27935151:clu_20581_NA:ENSG00000276150.1	7335	0.98529	5559.32	351.221	2.02705e-06	22-27019978-A-T	-902044	131	140	0.155556	1	1.97284e-07	0.426141	0.0805586	0.0133987	0.0120444	ENSG00000276150.1	6	0.0307487	3.5671e-06
chr22:28742331:28751241:clu_20598_NA:ENSG00000100209.9	5516	0.846835	1292.29	277.663	0.00044839	22-28216383-G-C	-525648	21	22	0.0244444	1	1.5381e-05	0.86732	0.198279	0.491251	0.518776	ENSG00000100209.9	9	0.462024	7.56544e-06
chr22:28719485:28724977:clu_20595_NA:ENSG00000183765.20	5518	0.90586	2022.93	295.209	0.000582775	22-28428607-ATTATT-A	-313815	210	227	0.25286	1	3.98254e-05	-0.341257	0.0821806	0.721928	0.729154	ENSG00000183765.20	11	0.533234	6.69425e-06
chr22:28781172:28783508:clu_20601_NA:ENSG00000159873.9	5516	0.950473	846.724	304.347	0.000247738	22-28771109-T-A	-1565	37	38	0.0422222	1	1.62502e-05	-0.710102	0.162805	0.207279	0.209181	ENSG00000159873.9	4	0.287814	1.99576e-05
chr22:28797205:28799057:clu_20603_NA:ENSG00000100219.16	5495	0.965204	467.837	283.841	0.0103091	22-28069925-A-AACACAC	-730672	23	25	0.0290023	1	0.00177747	-0.515779	0.163989	0.993201	0.992773	ENSG00000100219.16	3	0.604942	3.87004e-05
chr22:28783645:28786089:clu_20602_NA:ENSG00000226471.6	5495	0.994186	392.306	340.065	0.00190943	22-28280264-C-G	-520419	298	380	0.422991	1	0.000552072	0.214782	0.0617041	0.531247	0.530312	ENSG00000226471.6	1	0.466376	5.25712e-05
chr22:29138782:29140282:clu_20616_NA:ENSG00000183762.12	5789	1.03872	2380.58	367.906	4.14149e-05	22-29121999-C-T	48921	172	197	0.218889	1	1.15639e-05	0.37551	0.084595	0.0835916	0.08432	ENSG00000183762.12	5	0.155737	1.04479e-05
chr22:29232402:29233379:clu_20622_NA:ENSG00000186998.15	5867	0.999413	4659.78	351.861	1.62027e-05	22-29528836-T-C	322985	295	393	0.437639	1	2.39537e-06	-0.329614	0.0689173	0.0729927	0.0728508	ENSG00000186998.15	10	0.139227	4.52795e-06
chr22:29272431:29273738:clu_20632_NA:ENSG00000182944.17	5937	1.0079	8867.11	367.914	0.000103638	22-29035732-C-T	-232277	72	80	0.0888889	1	3.28296e-05	-0.559734	0.133323	0.60074	0.59755	ENSG00000182944.17	19	0.490737	2.46793e-06
chr22:29260613:29260702:clu_20628_NA:ENSG00000100263.13	5938	0.947379	1419.07	315.228	0.00109409	22-29060372-C-T	-207837	67	69	0.0766667	1	0.000160564	-0.516604	0.135642	0.79932	0.804489	ENSG00000100263.13	5	0.554517	1.17339e-05
chr22:29310546:29310638:clu_20638_NA:ENSG00000185340.15	5958	1.03795	987.375	334.985	0.000193559	22-28464516-T-G	-842066	21	21	0.0234375	1	2.92622e-05	-0.927024	0.219393	0.154585	0.160428	ENSG00000185340.15	3	0.242467	2.5111e-05
chr22:29328895:29329712:clu_20644_NA:ENSG00000100280.16	6065	0.979485	4362.19	324.432	1.42772e-18	22-29329904-T-C	-93275	235	294	0.326667	1	1.23544e-23	0.752366	0.0706046	9.999e-05	1.22881e-14	ENSG00000100280.16	17	9.30164e-14	4.42954e-06
chr22:29537884:29539330:clu_20666_NA:ENSG00000100296.13	6368	0.983308	4695.06	335.193	7.85888e-11	22-29555661-A-T	445	163	195	0.216667	1	3.11368e-13	-0.548394	0.0728254	9.999e-05	4.75783e-07	ENSG00000100296.13	13	2.11131e-06	4.18658e-06
chr22:29561862:29569193:clu_20670_NA:ENSG00000184117.11	6416	0.922309	226.984	207.147	0.000297386	22-29556237-T-C	-25100	320	435	0.483333	1	2.46421e-07	0.207856	0.0396196	0.0836916	0.0831156	ENSG00000184117.11	2	0.154389	6.48919e-05
chr22:29678323:29681439:clu_20676_NA:ENSG00000186575.17	6475	1.00116	3577.41	352.639	0.000745187	22-30412848-C-CA	809292	246	287	0.319318	1	0.000228504	-0.266429	0.0716711	0.930107	0.930379	ENSG00000186575.17	7	0.589387	5.94276e-06
chr22:29754863:29766949:clu_20678_NA:ENSG00000100319.12	6813	1.0054	4216.61	350.537	0.000325311	22-28991987-T-TA	-774974	16	16	0.0179775	1	8.16682e-05	1.06356	0.26733	0.746425	0.744503	ENSG00000100319.12	8	0.538382	5.13471e-06
chr22:29767548:29769678:clu_20680_NA:ENSG00000184076.13	6810	1.06175	776.75	355.693	7.36768e-06	22-29803252-C-CAA	35883	97	108	0.120536	1	1.07435e-06	-0.548973	0.110898	0.00389961	0.00403674	ENSG00000184076.13	2	0.0113989	3.50781e-05
chr22:29834550:29838178:clu_20683_NA:ENSG00000100325.14	6843	0.955816	5479.88	327.671	3.11451e-19	22-29818047-A-G	-20257	313	423	0.471047	1	2.89876e-24	0.58777	0.0542897	9.999e-05	7.80715e-15	ENSG00000100325.14	15	5.95385e-14	3.16254e-06
chr22:30020884:30022609:clu_20691_NA:ENSG00000100330.15	6831	0.975603	4301.02	323.134	0.000690823	22-29858332-G-A	-24823	81	87	0.10023	1	0.000107155	-0.42845	0.109552	0.951705	0.951191	ENSG00000100330.15	13	0.595032	4.41452e-06
chr22:30265144:30266766:clu_20695_NA:ENSG00000099985.3	6571	1.0396	810.069	353.387	0.000873257	22-30729640-A-AAT	462800	20	20	0.0223214	1	0.000279747	0.93132	0.254165	0.49525	0.488303	ENSG00000099985.3	2	0.452296	3.08125e-05
chr22:30287560:30289385:clu_20703_NA:ENSG00000239282.7	6606	0.867372	2676.38	306.755	1.60827e-06	22-30357668-A-AT	68041	171	190	0.21542	1	1.89533e-08	0.417024	0.0727543	0.0155984	0.00930377	ENSG00000239282.7	12	0.0244411	4.11041e-06
chr22:30287560:30289385:clu_20703_NA:ENSG00000099992.15	6631	0.960108	6209.21	352.975	2.6529e-07	22-30357668-A-AT	30622	171	190	0.21542	1	1.89533e-08	0.417024	0.0727543	0.0029997	0.00216039	ENSG00000099992.15	11	0.00636229	2.84772e-06
chr22:30374091:30375479:clu_20713_NA:ENSG00000187860.10	6648	1.01735	4582.34	347.599	8.88281e-06	22-30311992-C-T	-44643	181	203	0.226562	1	1.00858e-06	-0.433412	0.0873244	0.0359964	0.0374462	ENSG00000187860.10	9	0.082573	4.97048e-06
chr22:30409282:30409426:clu_20723_NA:ENSG00000100003.17	6634	1.02968	5047.51	368.195	3.30193e-05	22-30838808-TTTG-T	441951	54	55	0.0613839	1	9.00921e-06	0.715533	0.159189	0.139686	0.143536	ENSG00000100003.17	8	0.22492	4.74948e-06
chr22:30386141:30386616:clu_20719_NA:ENSG00000099999.14	6617	0.965289	849.428	322.429	0.00283629	22-30854929-T-C	433158	9	9	0.0100223	1	0.000646185	-1.18338	0.344283	0.915308	0.915838	ENSG00000099999.14	3	0.586121	2.13232e-05
chr22:30426844:30427171:clu_20728_NA:ENSG00000242114.5	6613	1.02987	2713.33	357.694	8.46563e-06	22-30427209-T-C	1679	332	441	0.491091	1	1.35454e-06	0.322512	0.0657876	0.0183982	0.0200238	ENSG00000242114.5	5	0.0482116	8.84218e-06
chr22:30457525:30465019:clu_20730_NA:ENSG00000181123.8	6562	1.0239	469.82	340.948	0.000637736	22-30865501-G-A	390137	175	199	0.222098	1	0.00014743	0.339449	0.0886205	0.251375	0.248606	ENSG00000181123.8	1	0.318702	4.98194e-05
chr22:30611063:30612873:clu_20749_NA:ENSG00000185339.8	6633	0.916081	514.872	255.898	9.63969e-05	22-30105915-G-A	-500923	24	25	0.0278396	1	5.62761e-07	-0.839694	0.165229	0.069693	0.0644681	ENSG00000185339.8	4	0.126762	2.77202e-05
chr22:30578995:30579137:clu_20742_NA:ENSG00000100029.17	6636	0.929627	1110.65	277.958	0.000290761	22-29957991-C-CTA	-649092	40	45	0.0504484	1	8.17081e-06	0.793813	0.175754	0.30207	0.309223	ENSG00000100029.17	7	0.361182	1.37529e-05
chr22:30664080:30664955:clu_20754_NA:ENSG00000167065.13	6757	1.00979	1800.4	327.639	1.25936e-57	22-30664995-A-G	-2895	190	227	0.252222	1	1.51827e-73	1.30343	0.0583059	9.999e-05	6.73616e-55	ENSG00000167065.13	5	2.36206e-53	1.22532e-05
chr22:30889234:30890728:clu_20762_NA:ENSG00000184792.15	6760	0.929536	1711.47	288.849	9.09531e-05	22-31081375-G-C	387593	283	359	0.399777	1	2.28993e-06	0.274928	0.057369	0.163584	0.169524	ENSG00000184792.15	10	0.251225	8.92075e-06
chr22:30926871:30928028:clu_20768_NA:ENSG00000133422.12	6666	0.944223	1712.05	286.572	0.000335438	22-31925064-A-ACATC	956766	110	115	0.128348	1	1.37392e-05	0.478616	0.108778	0.458354	0.464864	ENSG00000133422.12	10	0.444028	9.57986e-06
chr22:30971779:30972924:clu_20779_NA:ENSG00000253352.8	6683	1.02952	2861.92	353.554	8.46891e-05	22-30402153-C-T	-568524	25	25	0.0278396	1	1.78849e-05	-0.866667	0.199706	0.19988	0.203446	ENSG00000253352.8	6	0.28319	8.37091e-06
chr22:31098840:31099062:clu_20792_NA:ENSG00000183963.18	6886	1.04429	3149.5	375.491	0.00101274	22-30429283-C-T	-634822	12	12	0.013363	1	0.000500095	-1.18524	0.337867	0.951405	0.955167	ENSG00000183963.18	6	0.595644	8.07593e-06
chr22:31106115:31107377:clu_20795_NA:ENSG00000198832.10	6921	0.954799	286.282	267.551	0.000522778	22-31032705-G-A	-87364	20	23	0.0256125	1	1.34431e-05	0.662567	0.150417	0.151085	0.154576	ENSG00000198832.10	2	0.235959	6.02496e-05
chr22:31183066:31187047:clu_20802_NA:ENSG00000138942.15	6977	1.00137	2175.21	356.796	8.76802e-05	22-30251762-C-T	-908431	24	24	0.0267857	1	2.0338e-05	0.873377	0.202634	0.174683	0.173138	ENSG00000138942.15	4	0.254682	9.78247e-06
chr22:31275308:31276789:clu_20805_NA:ENSG00000182541.17	7100	1.01208	4116.59	349.198	3.60701e-16	22-31293965-A-G	81691	139	166	0.184444	1	3.52229e-19	0.726324	0.0772661	9.999e-05	1.06294e-12	ENSG00000182541.17	10	7.17315e-12	5.4114e-06
chr22:31283288:31289499:clu_20810_NA:ENSG00000100100.12	7306	0.943578	1750.93	305.703	1.56425e-11	22-31252370-C-A	-40164	216	277	0.307778	1	2.50417e-15	-0.541767	0.0658907	9.999e-05	7.48455e-08	ENSG00000100100.12	7	3.54566e-07	9.33812e-06
chr22:31342960:31344332:clu_20823_NA:ENSG00000100105.17	7643	0.915943	2407.76	325.116	7.2614e-06	22-30621691-C-G	-724541	24	25	0.0278396	1	3.29779e-07	-0.817841	0.157616	0.0307969	0.0251854	ENSG00000100105.17	7	0.058672	5.92317e-06
chr22:31528863:31531058:clu_20807_NA:ENSG00000185721.12	7949	0.982391	5834.37	362.167	2.3035e-05	22-32001861-G-A	602338	16	16	0.0177778	1	5.00491e-06	1.19919	0.259315	0.128687	0.131319	ENSG00000185721.12	10	0.211474	3.35528e-06
chr22:31611840:31611999:clu_20837_NA:ENSG00000198089.15	8079	0.937966	9032.38	330.574	1.86319e-44	22-31599330-C-CT	110642	229	277	0.308036	1	3.80434e-56	1.07143	0.0580619	9.999e-05	5.06121e-38	ENSG00000198089.15	28	1.06172e-36	1.76168e-06
chr22:31447568:31448153:clu_20827_NA:ENSG00000184708.17	8081	0.884999	1174.62	273.529	1.1523e-11	22-31400911-A-C	-95197	145	176	0.196868	1	3.71352e-17	0.708402	0.0805492	9.999e-05	1.13645e-07	ENSG00000184708.17	7	5.29947e-07	1.03224e-05
chr22:31628981:31638366:clu_20832_NA:ENSG00000241878.11	8075	1.00046	10152.8	349.128	3.46355e-14	22-31628994-A-G	-33438	305	428	0.476615	1	8.47564e-17	-0.553887	0.0637788	9.999e-05	3.4809e-10	ENSG00000241878.11	17	1.9715e-09	2.08759e-06
chr22:31725610:31738387:clu_20833_NA:ENSG00000183530.13	7939	1.00883	1201.75	349.427	0.00108318	22-32379663-G-A	629523	21	23	0.0255556	1	0.000333835	-0.804609	0.222434	0.728527	0.724912	ENSG00000183530.13	2	0.532036	1.82821e-05
chr22:31815212:31819022:clu_20853_NA:ENSG00000100150.16	7953	0.877868	9845.34	320.555	9.86681e-17	22-31815426-A-C	61475	285	354	0.393498	1	1.71595e-21	-0.690241	0.068587	9.999e-05	2.98408e-11	ENSG00000100150.16	30	1.81979e-10	1.18449e-06
chr22:31944820:31956139:clu_20867_NA:ENSG00000128245.14	8126	0.995904	698.447	352.708	4.01627e-53	22-31956804-G-A	12343	167	194	0.215556	1	4.53194e-63	-1.31578	0.0657666	9.999e-05	4.48415e-50	ENSG00000128245.14	1	1.35344e-48	2.9751e-05
chr22:32360839:32367690:clu_20873_NA:ENSG00000274617.1	8846	1.03964	2826.01	367.201	2.23421e-09	22-32363038-G-C	66	224	282	0.313333	1	1.51922e-10	-0.528291	0.080451	9.999e-05	3.861e-06	ENSG00000274617.1	3	1.57823e-05	8.83376e-06
chr22:32368567:32370899:clu_20874_NA:ENSG00000274170.1	8853	1.02937	2812.05	361.188	4.63805e-09	22-32370940-A-G	2443	93	96	0.106904	1	2.50175e-10	-0.788865	0.121658	9.999e-05	9.25543e-06	ENSG00000274170.1	3	3.62184e-05	8.51403e-06
chr22:32360839:32367690:clu_20873_NA:ENSG00000205853.10	8859	1.01619	6451.25	372.32	1.72927e-09	22-32363038-G-C	-19014	224	282	0.313333	1	1.51922e-10	-0.528291	0.080451	9.999e-05	9.21073e-06	ENSG00000205853.10	6	3.60632e-05	3.51347e-06
chr22:32388099:32392240:clu_20875_NA:ENSG00000100220.11	8888	0.905776	146.716	190.68	0.000627909	22-32289062-G-A	-123193	9	9	0.0100223	1	3.68991e-07	-1.06599	0.206328	0.116788	0.114585	ENSG00000100220.11	1	0.192816	9.22845e-05
chr22:32493281:32498144:clu_20878_NA:ENSG00000100225.17	8949	0.99096	8980.77	364.328	9.49073e-15	22-32496320-A-C	21644	238	287	0.318889	1	8.26808e-17	-0.630648	0.0725899	9.999e-05	1.05509e-10	ENSG00000100225.17	10	6.2221e-10	2.26422e-06
chr22:33277255:33283202:clu_20886_NA:ENSG00000133424.20	9491	1.05383	6605.06	381.767	1.07222e-05	22-34531446-TTGTGTG-T	608605	125	135	0.15	1	3.78206e-06	0.494491	0.105544	0.0557944	0.0578482	ENSG00000133424.20	6	0.11673	3.99962e-06
chr22:35257557:35262323:clu_20905_NA:ENSG00000100281.13	9216	1.0264	5915.76	372.814	0.000617107	22-35421264-G-A	163812	71	78	0.0870536	1	0.000273898	-0.430656	0.117351	0.971103	0.972595	ENSG00000100281.13	6	0.599292	3.99805e-06
chr22:35345784:35346930:clu_20914_NA:ENSG00000100284.20	9253	0.994505	9278.35	343.876	1.3407e-08	22-35347131-G-C	47856	250	312	0.346667	1	3.2477e-10	-0.494901	0.0768373	0.00059994	0.00013099	ENSG00000100284.20	16	0.00044812	2.22595e-06
chr22:35381196:35383106:clu_20917_NA:ENSG00000100292.16	9059	0.960995	447.199	293.941	0.00052235	22-36373778-G-A	993417	10	11	0.0122222	1	3.28591e-05	-1.13024	0.269226	0.219178	0.224598	ENSG00000100292.16	1	0.299968	3.97043e-05
chr22:35408563:35410744:clu_20919_NA:ENSG00000100297.15	8946	0.925345	990.918	245.203	4.07969e-37	22-35410383-T-C	10320	188	219	0.243333	1	1.66253e-62	-1.13776	0.0572305	9.999e-05	1.29584e-31	ENSG00000100297.15	5	2.15572e-30	1.50903e-05
chr22:35648623:35656379:clu_20927_NA:ENSG00000221963.5	8842	0.903979	1056.39	293.582	0.00126629	22-35695911-C-A	47516	113	164	0.182628	1	0.000112854	-0.414007	0.106212	0.771923	0.771454	ENSG00000221963.5	3	0.545034	1.26947e-05
chr22:36149142:36160669:clu_20933_NA:ENSG00000128284.19	8481	0.978723	10540.5	364.589	5.90709e-06	22-36159424-C-G	-6753	163	191	0.212222	1	1.12753e-06	-0.428392	0.0867141	0.0682932	0.0646292	ENSG00000128284.19	9	0.127009	1.8269e-06
chr22:36225239:36231340:clu_20943_NA:ENSG00000128335.13	8514	0.985486	5786.41	349.128	2.12457e-27	22-36221856-C-G	-18098	311	425	0.472222	1	1.05439e-32	-0.763213	0.0587281	9.999e-05	2.65975e-23	ENSG00000128335.13	7	3.14481e-22	3.43009e-06
chr22:36253219:36254898:clu_20948_NA:ENSG00000100342.20	8553	0.957013	6984.42	330.033	1.74897e-05	22-36248811-C-T	-4199	115	125	0.138889	1	1.22572e-06	-0.484069	0.0983274	0.125587	0.128271	ENSG00000100342.20	11	0.208017	2.49527e-06
chr22:36284307:36284403:clu_20955_NA:ENSG00000100345.20	8722	0.968611	990.155	342.222	3.01415e-05	22-37054355-G-A	666337	10	10	0.0111111	1	3.68492e-06	1.33576	0.284765	0.0350965	0.0332663	ENSG00000100345.20	1	0.0748317	1.85743e-05
chr22:36480837:36481564:clu_20967_NA:ENSG00000100348.9	8618	1.02123	9546.5	389.948	0.000208935	22-37475826-C-T	993796	59	64	0.0711111	1	0.000116704	0.482524	0.124058	0.859214	0.85922	ENSG00000100348.9	6	0.569863	2.42487e-06
chr22:36501407:36504098:clu_20976_NA:ENSG00000100350.14	8562	1.02038	5619.49	384.857	0.000833686	22-35638018-T-C	-869083	155	175	0.194878	1	0.000474176	-0.376732	0.106948	0.989701	0.990345	ENSG00000100350.14	4	0.604296	4.10495e-06
chr22:36517431:36518763:clu_20980_NA:ENSG00000100353.17	8577	0.962493	3134.9	342.873	6.91109e-08	22-36526005-T-C	-3431	67	69	0.0768374	1	2.26949e-09	-0.830986	0.136003	0.00079992	0.000301888	ENSG00000100353.17	5	0.000990144	5.70333e-06
chr22:36763013:36763919:clu_20983_NA:ENSG00000100360.14	8456	1.006	6221.74	372.261	0.000367923	22-36687334-A-G	-88922	26	28	0.03125	1	0.000151624	0.778986	0.203752	0.89541	0.897632	ENSG00000100360.14	6	0.581565	3.4889e-06
chr22:36800918:36813646:clu_20988_NA:ENSG00000100362.12	8531	0.905517	349.142	247.982	0.00695238	22-37737680-A-AC	918201	11	11	0.0122494	1	0.000434334	-0.949664	0.267779	0.932207	0.926529	ENSG00000100362.12	1	0.588623	3.87212e-05
chr22:36861203:36864045:clu_20990_NA:ENSG00000100365.14	8553	1.03885	1893.23	377.782	0.000390849	22-36856973-A-G	-4015	9	9	0.01	1	0.000181265	-1.15895	0.306808	0.508949	0.504504	ENSG00000100365.14	2	0.45798	1.31443e-05
chr22:36930510:36930655:clu_20994_NA:ENSG00000100368.13	8618	0.978644	4281.75	363.941	4.70004e-05	22-36994309-G-GTTA	80681	34	35	0.0390625	1	1.1982e-05	0.798466	0.180204	0.189981	0.190531	ENSG00000100368.13	6	0.271272	4.49571e-06
chr22:36951098:36953648:clu_21000_NA:ENSG00000232254.1	8618	1.01933	1418.03	372.986	3.08921e-05	22-36949940-C-T	-3783	134	147	0.164062	1	9.54641e-06	0.442349	0.0986959	0.039596	0.0400049	ENSG00000232254.1	1	0.0871666	1.61958e-05
chr22:37024810:37025002:clu_20981_NA:ENSG00000128309.16	8643	0.975589	4942.72	340.157	4.03277e-06	22-37605534-G-A	585899	11	12	0.013363	1	2.91263e-07	1.17713	0.225791	0.0228977	0.0219386	ENSG00000128309.16	6	0.0520857	3.84116e-06
chr22:37061629:37062525:clu_21004_NA:ENSG00000100379.17	8607	0.855512	2134.46	294.679	0.00022981	22-37050259-AAGAGAG-A	-1477	47	53	0.0619159	1	1.06163e-05	-0.619151	0.138881	0.433057	0.462568	ENSG00000100379.17	6	0.443105	4.81756e-06
chr22:37135442:37136228:clu_21018_NA:ENSG00000100385.13	8439	0.914218	804.941	224.424	0.000422402	22-37646965-G-C	471911	15	15	0.0166667	1	1.35569e-06	-1.00207	0.204415	0.322268	0.329649	ENSG00000100385.13	4	0.373529	1.75631e-05
chr22:37185455:37190865:clu_21027_NA:ENSG00000133466.13	8360	1.00799	7772.11	370.866	2.95067e-17	22-37191071-A-C	-8314	315	417	0.463333	1	2.21338e-19	-0.666646	0.070475	9.999e-05	1.81144e-13	ENSG00000133466.13	6	1.2855e-12	2.81672e-06
chr22:37227943:37231231:clu_21020_NA:ENSG00000128340.14	8236	1.02653	2574.76	359.478	9.60048e-08	22-37223022-T-TTG	-21426	318	418	0.464773	1	7.78078e-09	0.316145	0.0536483	0.00019998	0.000196026	ENSG00000128340.14	3	0.000657711	9.19065e-06
chr22:37303402:37309212:clu_21042_NA:ENSG00000100055.20	8191	1.03692	8133.32	367.913	4.59946e-21	22-37298236-A-G	16209	245	295	0.327778	1	7.0983e-24	-0.571085	0.0532659	9.999e-05	9.10989e-18	ENSG00000100055.20	9	8.0452e-17	3.03586e-06
chr22:37472528:37474512:clu_21049_NA:ENSG00000100060.17	7834	0.982426	19741.2	373.533	1.73609e-05	22-37075345-G-A	-411056	264	328	0.364955	1	5.07781e-06	-0.292682	0.0633333	0.30067	0.298318	ENSG00000100060.17	15	0.354101	9.91782e-07
chr22:37570735:37571849:clu_21058_NA:ENSG00000100079.6	7482	0.829851	376.472	225.805	0.00124589	22-37180446-A-G	-402170	289	397	0.441111	1	1.03307e-05	0.29314	0.0656636	0.435156	0.463515	ENSG00000100079.6	3	0.443688	2.3462e-05
chr22:37620361:37620813:clu_21066_NA:ENSG00000100083.18	7413	0.88654	3793.87	293.558	4.60765e-05	22-37655771-G-C	47296	45	46	0.0511111	1	1.05606e-06	-0.625782	0.126324	0.19998	0.205298	ENSG00000100083.18	13	0.284771	3.22254e-06
chr22:37653873:37655926:clu_21069_NA:ENSG00000100092.20	7333	0.985502	3248.82	325.352	4.87275e-06	22-37655198-G-A	20544	146	168	0.186667	1	1.99661e-07	0.408501	0.0772582	0.0180982	0.0167814	ENSG00000100092.20	6	0.0413229	6.1097e-06
chr22:37677065:37678483:clu_21072_NA:ENSG00000100097.11	7318	1.03661	1414.81	370.551	0.000668498	22-37572769-A-AAATAAT	-102839	72	77	0.0873016	1	0.000287082	-0.380178	0.103948	0.59814	0.595585	ENSG00000100097.11	2	0.489582	1.74303e-05
chr22:37754984:37755101:clu_21084_NA:ENSG00000100106.19	7321	0.98398	16588.9	347.177	3.58094e-08	22-37657664-G-A	-39340	43	45	0.05	1	1.28899e-09	0.890416	0.143436	0.00159984	0.000673401	ENSG00000100106.19	23	0.0021026	1.18847e-06
chr22:37812988:37813463:clu_21090_NA:ENSG00000100116.16	7208	0.985996	2066.15	337.55	1.38322e-07	22-37829082-G-A	21177	69	70	0.0777778	1	4.01641e-09	-0.759707	0.126402	0.0009999	0.000322228	ENSG00000100116.16	3	0.00105251	9.62803e-06
chr22:37851490:37855565:clu_21097_NA:ENSG00000100129.17	7179	1.01967	4804.06	382.684	1.19988e-15	22-37855622-C-G	6754	58	59	0.0655556	1	4.6149e-17	0.929996	0.106094	9.999e-05	3.43532e-12	ENSG00000100129.17	5	2.234e-11	4.78747e-06
chr22:37833755:37838500:clu_21095_NA:ENSG00000100124.14	7179	0.922396	1643.45	303.229	0.000564901	22-37490490-T-C	-358837	73	79	0.0877778	1	4.83153e-05	-0.511744	0.124625	0.628337	0.639729	ENSG00000100124.14	4	0.505769	8.96533e-06
chr22:37926043:37927411:clu_21102_NA:ENSG00000100139.13	7264	0.941094	2526.73	318.647	6.26799e-05	22-38639755-G-A	734098	19	20	0.0222222	1	4.19476e-06	-0.828656	0.177717	0.162784	0.167601	ENSG00000100139.13	7	0.249494	6.39386e-06
chr22:37956901:37959346:clu_21101_NA:ENSG00000100142.14	7133	0.973009	1640.28	328.644	0.000452718	22-38583115-C-T	630508	17	17	0.0191011	1	7.17904e-05	0.905805	0.225878	0.532947	0.537166	ENSG00000100142.14	3	0.46881	1.14399e-05
chr22:38073823:38074307:clu_21114_NA:ENSG00000100151.15	6974	0.934826	7484.43	333.061	5.12592e-05	22-38323184-A-G	266873	262	324	0.360802	1	5.26659e-06	0.300483	0.0651337	0.338166	0.350451	ENSG00000100151.15	15	0.385261	2.0937e-06
chr22:38085732:38086242:clu_21122_NA:ENSG00000128298.16	7049	1.04739	2683.48	372.205	0.000324823	22-37338411-T-G	-772259	159	175	0.194444	1	0.000131665	0.366296	0.0949182	0.572043	0.560253	ENSG00000128298.16	3	0.476557	9.59664e-06
chr22:38202212:38213823:clu_21148_NA:ENSG00000185022.11	7013	0.989517	793.681	348.367	0.000131748	22-38234950-G-A	33068	301	395	0.438889	1	2.62951e-05	0.311705	0.0733347	0.10089	0.102144	ENSG00000185022.11	1	0.179978	2.54579e-05
chr22:38126449:38128269:clu_21138_NA:ENSG00000184381.18	7011	0.970729	25429.5	364.281	1.47195e-34	22-38127058-T-C	-78632	295	382	0.424444	1	1.11571e-39	0.80747	0.0550166	9.999e-05	2.75326e-29	ENSG00000184381.18	29	4.14631e-28	7.30275e-07
chr22:38225542:38226779:clu_21151_NA:ENSG00000198792.12	6981	0.982306	5434.43	324.689	0.000115448	22-39230537-G-A	957503	16	16	0.0177778	1	1.12771e-05	1.06664	0.239988	0.467753	0.474742	ENSG00000198792.12	13	0.447253	3.60083e-06
chr22:38294534:38298786:clu_21158_NA:ENSG00000213923.11	6965	0.920782	2415.73	276.154	5.12652e-05	22-38294883-C-A	-23201	248	331	0.367778	1	5.67791e-07	0.369777	0.072788	0.140186	0.142196	ENSG00000213923.11	11	0.223556	6.04992e-06
chr22:38369379:38369986:clu_21146_NA:ENSG00000244627.5	7024	0.969737	4992.37	323.97	5.22093e-13	22-38381872-C-G	-17057	293	380	0.423163	1	1.85235e-16	0.510277	0.059478	9.999e-05	4.80016e-09	ENSG00000244627.5	10	2.49725e-08	3.70296e-06
chr22:38488115:38489223:clu_21170_NA:ENSG00000100201.20	6951	0.93362	4057.13	324.659	0.000455116	22-38532935-C-T	25275	26	26	0.0290179	1	6.52425e-05	0.717075	0.177778	0.859614	0.858428	ENSG00000100201.20	11	0.569744	3.83962e-06
chr22:38668132:38670767:clu_21184_NA:ENSG00000100211.10	6764	0.985962	4800.12	345.482	9.25682e-05	22-38592110-A-G	-64530	280	345	0.383929	1	1.58874e-05	-0.262115	0.0600239	0.362064	0.365596	ENSG00000100211.10	8	0.393623	4.14363e-06
chr22:38700618:38700904:clu_21188_NA:ENSG00000100221.10	6707	1.01282	1732.49	368.292	3.35472e-05	22-39592170-C-T	890614	319	425	0.473274	1	9.19798e-06	-0.337962	0.0752656	0.0536946	0.0541345	ENSG00000100221.10	2	0.111056	1.28982e-05
chr22:38729662:38730612:clu_21193_NA:ENSG00000100226.15	6701	0.970069	13709.3	357.926	0.000250671	22-38307554-C-CA	-398169	12	12	0.0133333	1	7.14127e-05	0.968211	0.241363	0.969503	0.96977	ENSG00000100226.15	19	0.598625	1.35052e-06
chr22:38738097:38748707:clu_21195_NA:ENSG00000225450.1	6632	0.991018	1894.32	337.397	0.000670833	22-38796990-A-G	57987	135	147	0.163333	1	0.000144764	0.34631	0.0903022	0.721328	0.722832	ENSG00000225450.1	3	0.531469	1.07372e-05
chr22:38779613:38780926:clu_21209_NA:ENSG00000100242.15	6548	0.963801	13742.6	367.921	4.90303e-05	22-39516161-TAA-T	722018	40	44	0.0493274	1	1.40176e-05	0.675923	0.153781	0.50085	0.50799	ENSG00000100242.15	21	0.459579	1.30893e-06
chr22:38779613:38780926:clu_21209_NA:ENSG00000100246.12	6549	1.03498	3937.82	380.093	3.67678e-05	22-39516161-TAA-T	721963	40	44	0.0493274	1	1.40176e-05	0.675923	0.153781	0.120188	0.123929	ENSG00000100246.12	4	0.203001	6.22121e-06
chr22:38823262:38826500:clu_21210_NA:ENSG00000221890.3	6503	1.04332	1267.34	366.263	0.000191421	22-38953771-T-C	109789	124	134	0.148889	1	6.34886e-05	-0.43002	0.106436	0.19898	0.198298	ENSG00000221890.3	2	0.277972	1.9992e-05
chr22:38867201:38871480:clu_21214_NA:ENSG00000183741.11	6486	0.986761	2104.06	351.532	0.000130878	22-39265082-A-G	392768	89	102	0.113333	1	2.83682e-05	0.467194	0.110378	0.245075	0.246461	ENSG00000183741.11	4	0.316975	9.48669e-06
chr22:38991626:39087011:clu_21244_NA:ENSG00000128383.12	6407	0.854626	2034.75	271.989	2.514e-65	22-38959104-T-C	6363	168	192	0.213333	1	3.85404e-100	1.451	0.0509803	9.999e-05	4.392e-53	ENSG00000128383.12	12	1.46811e-51	5.02786e-06
chr22:38991626:39087011:clu_21244_NA:ENSG00000179750.15	6396	0.844549	1002.04	260.074	1.53533e-62	22-38959104-T-C	-23243	168	192	0.213333	1	3.85404e-100	1.451	0.0509803	9.999e-05	2.26275e-50	ENSG00000179750.15	6	6.91719e-49	9.62643e-06
chr22:38991626:39087011:clu_21244_NA:ENSG00000239713.8	6460	0.831773	1369.83	271.25	3.74083e-65	22-38959104-T-C	-117901	168	192	0.213333	1	3.85404e-100	1.451	0.0509803	9.999e-05	1.11453e-51	ENSG00000239713.8	8	3.60753e-50	6.52296e-06
chr22:39102042:39103689:clu_21254_NA:ENSG00000100298.15	6453	1.03189	2500.25	363.88	1.65393e-05	22-39104791-AAAC-A	7567	105	118	0.131403	1	3.599e-06	-0.478583	0.101917	0.0362964	0.0360832	ENSG00000100298.15	3	0.0801101	9.6752e-06
chr22:39120573:39138636:clu_21196_NA:ENSG00000100307.12	6397	0.927627	4518.4	319.711	2.69657e-07	22-39121820-TGAGA-T	-30830	332	423	0.470852	1	3.56067e-09	-0.271617	0.0450338	0.00379962	0.00203701	ENSG00000100307.12	11	0.00603123	3.34713e-06
chr22:39313310:39313634:clu_21266_NA:ENSG00000100316.15	6125	1.02662	868.004	359.846	0.000404082	22-39314206-A-G	-6183	30	32	0.0357942	1	0.000129934	0.472154	0.122243	0.284372	0.283804	ENSG00000100316.15	2	0.343742	2.72714e-05
chr22:39376197:39377598:clu_21271_NA:ENSG00000100321.14	6107	0.981727	1332.78	314.606	0.000576727	22-39130058-C-T	-219867	28	29	0.0322222	1	6.80868e-05	-0.793469	0.197228	0.540946	0.54516	ENSG00000100321.14	3	0.470525	1.46444e-05
chr22:39399835:39415006:clu_21273_NA:ENSG00000100324.13	6028	0.906347	1077.63	265.619	1.06885e-05	22-39410126-G-C	10385	41	42	0.046875	1	2.94286e-08	-0.840171	0.148675	0.0214979	0.0180508	ENSG00000100324.13	6	0.0441298	1.25985e-05
chr22:39504534:39511288:clu_21282_NA:ENSG00000100335.13	5946	1.03601	1956.06	356.621	0.000374183	22-39509544-C-T	10112	33	33	0.0366667	1	0.000110693	0.733015	0.187818	0.505649	0.501951	ENSG00000100335.13	4	0.45698	1.25764e-05
chr22:39529917:39532395:clu_21287_NA:ENSG00000187051.8	5930	0.918474	469.383	264.627	0.00328158	22-39204474-A-T	-328381	215	255	0.283482	1	0.000207561	-0.277514	0.0741538	0.807819	0.811046	ENSG00000187051.8	2	0.555451	3.07778e-05
chr22:39682661:39684302:clu_21302_NA:ENSG00000100346.17	5916	0.961884	1355.68	331.49	0.00123702	22-38890906-GA-G	-679847	291	355	0.395323	1	0.00027172	-0.257639	0.0701645	0.823418	0.823887	ENSG00000100346.17	4	0.559724	1.31513e-05
chr22:39947184:39960055:clu_21308_NA:ENSG00000100351.16	5785	1.03913	5005.88	363.45	0.000178615	22-39111858-T-C	-789224	94	103	0.114699	1	5.49145e-05	0.398564	0.0977974	0.576942	0.573411	ENSG00000100351.16	8	0.481828	4.97677e-06
chr22:40267036:40273425:clu_21320_NA:ENSG00000100354.20	5626	1.02977	6361.45	372.721	0.000152283	22-39066050-G-C	-978767	12	12	0.0133929	1	5.68678e-05	1.2051	0.296315	0.611639	0.607443	ENSG00000100354.20	10	0.493855	3.76989e-06
chr22:40354327:40358864:clu_21311_NA:ENSG00000239900.12	5088	0.969843	3646.72	336.93	6.56416e-05	22-39621358-T-TA	-725142	312	419	0.466592	1	8.10131e-06	0.302592	0.0669671	0.227877	0.22547	ENSG00000239900.12	11	0.300515	5.0718e-06
chr22:40407593:40407789:clu_21337_NA:ENSG00000100359.20	5011	0.993326	5886.39	337.605	0.000189292	22-40631815-T-C	261224	73	76	0.0844444	1	3.05757e-05	0.501163	0.118897	0.675032	0.674585	ENSG00000100359.20	21	0.516635	3.49057e-06
chr22:40463286:40533590:clu_21346_NA:ENSG00000196588.14	4955	0.969183	3626.15	337.94	0.000473349	22-40016547-G-C	-620155	276	340	0.377778	1	9.54216e-05	-0.266082	0.0675358	0.826617	0.828732	ENSG00000196588.14	14	0.561808	5.08521e-06
chr22:40799083:40819195:clu_21358_NA:ENSG00000100372.14	5219	0.996175	2152.91	348.001	0.000115274	22-41551509-A-AAAAC	732110	122	137	0.153244	1	2.21854e-05	-0.357764	0.0833949	0.214579	0.221373	ENSG00000100372.14	7	0.297493	9.6633e-06
chr22:40857245:40861618:clu_21361_NA:ENSG00000196236.12	5276	1.00348	4434.53	365.665	5.75649e-26	22-40860798-A-G	3701	248	319	0.355234	1	1.19088e-29	0.771298	0.0630537	9.999e-05	2.1438e-22	ENSG00000196236.12	11	2.43805e-21	4.84227e-06
chr22:40964117:40967799:clu_21365_NA:ENSG00000100387.8	5434	0.988769	2438.15	323.665	0.000313082	22-40085848-CTGT-C	-865511	222	273	0.304054	1	3.93382e-05	-0.315312	0.0758791	0.541046	0.539297	ENSG00000100387.8	10	0.469211	8.25988e-06
chr22:41158500:41160642:clu_21373_NA:ENSG00000100393.12	5551	0.870915	473.329	235.856	0.000232936	22-41555316-G-A	463530	12	12	0.0133333	1	8.68432e-07	-1.11003	0.222277	0.145585	0.1463	ENSG00000100393.12	8	0.227508	2.37099e-05
chr22:41209933:41216139:clu_21382_NA:ENSG00000100395.14	5634	0.837929	1231.19	277.802	5.52168e-07	22-41209127-G-A	3922	288	361	0.401786	1	7.004e-10	-0.444699	0.0704558	0.0049995	0.00235269	ENSG00000100395.14	13	0.00689453	7.53212e-06
chr22:41281082:41286086:clu_21393_NA:ENSG00000100401.19	5648	1.00282	2778.6	324.53	0.00189381	22-41441314-C-CAA	155063	67	73	0.0812918	1	0.000402056	0.408931	0.114631	0.9952	0.994807	ENSG00000100401.19	12	0.605223	7.70617e-06
chr22:41341146:41342529:clu_21397_NA:ENSG00000100403.11	5662	0.904273	590.488	255.644	0.000575545	22-42084003-C-T	782481	17	17	0.0188889	1	9.87479e-06	-1.08439	0.242357	0.325567	0.334619	ENSG00000100403.11	7	0.37667	2.27464e-05
chr22:41437407:41446375:clu_21403_NA:ENSG00000183864.4	5967	0.983698	292.22	285.774	0.0016315	22-42258321-C-G	811298	81	91	0.101111	1	0.000130958	0.333217	0.0863159	0.382062	0.387444	ENSG00000183864.4	2	0.404866	6.73823e-05
chr22:41468147:41468602:clu_21408_NA:ENSG00000100410.7	6002	0.907437	376.023	274.809	0.00387314	22-42190459-G-GAC	721734	294	382	0.425056	1	0.000348789	-0.245945	0.0682126	0.794121	0.797428	ENSG00000100410.7	3	0.552311	3.63122e-05
