## Supplementary Tables for "Atlas of glomerular disease-specific genetic effects on blood transcriptome" (part 33 of 73)

### Sheet: TableS18_sQTL_CFadj_FSGS (continued)
Table S18. Summary Statistics for the splicing QTL mapping in FSGS with cell fraction adjustments.
chr22:41515917:41517527:clu_21411_NA:ENSG00000100412.15	6003	0.972048	1020.62	291.763	7.52651e-13	22-41518589-C-T	49464	259	335	0.372222	1	7.02738e-18	-0.571608	0.0634124	9.999e-05	1.39716e-09	ENSG00000100412.15	6	7.57145e-09	1.83054e-05
chr22:41533687:41540699:clu_21416_NA:ENSG00000100413.16	6182	1.0128	1473.9	342.558	0.000583567	22-42454295-T-C	909689	291	363	0.403333	1	0.000137214	-0.249609	0.0648567	0.571043	0.571126	ENSG00000100413.16	4	0.48053	1.51595e-05
chr22:41586193:41588659:clu_21420_NA:ENSG00000100417.11	6262	0.978972	2806.34	340.52	1.5949e-25	22-41624719-C-T	34829	65	68	0.0757238	1	3.57678e-31	1.33097	0.105502	9.999e-05	1.26943e-21	ENSG00000100417.11	8	1.4035e-20	6.86942e-06
chr22:41607331:41607840:clu_21424_NA:ENSG00000100418.7	6276	1.00277	3003.81	337.854	0.000349513	22-42149725-AGGTGAGG-A	528629	12	12	0.0137931	1	6.55427e-05	-1.22197	0.303036	0.651335	0.648916	ENSG00000100418.7	10	0.509149	7.12675e-06
chr22:41689304:41690784:clu_21429_NA:ENSG00000184208.10	6418	1.05541	618.533	349.653	0.00057609	22-41949708-C-G	260769	62	67	0.0744444	1	0.000158074	0.616289	0.161646	0.281972	0.275008	ENSG00000184208.10	2	0.337547	4.29731e-05
chr22:41675195:41680244:clu_21427_NA:ENSG00000100138.13	6425	0.950199	717.487	290.074	0.000307756	22-42675314-AGTTT-A	984810	26	26	0.0288889	1	1.37e-05	-0.711646	0.161717	0.209779	0.218624	ENSG00000100138.13	4	0.294906	2.35219e-05
chr22:41794477:41795735:clu_21435_NA:ENSG00000167077.12	6467	1.00554	3483.58	343.996	1.20014e-06	22-41784925-T-TTTTATTTATTTA	85426	102	120	0.133929	1	7.7709e-08	0.601415	0.109966	0.00439956	0.00403795	ENSG00000167077.12	9	0.0113989	6.21872e-06
chr22:41878123:41878659:clu_21436_NA:ENSG00000198911.11	6712	0.948954	1294.21	302.746	1.08625e-06	22-41880738-G-C	47659	269	350	0.389755	1	8.8977e-09	-0.32824	0.0559288	0.00369963	0.0020055	ENSG00000198911.11	7	0.00594529	1.29629e-05
chr22:41926415:41926638:clu_21447_NA:ENSG00000159958.6	6884	1.05967	559.091	355.75	0.0019423	22-42865810-TACCCTAACCCTA-T	938992	37	37	0.0412027	1	0.000747553	0.783755	0.230758	0.644736	0.638162	ENSG00000159958.6	1	0.505088	4.83409e-05
chr22:41943701:41945225:clu_21448_NA:ENSG00000100162.14	6908	1.01114	2599.82	359.595	0.000130547	22-42672395-G-A	725231	119	145	0.161111	1	3.47921e-05	-0.41905	0.100141	0.280272	0.282756	ENSG00000100162.14	5	0.343462	8.53421e-06
chr22:42067290:42068439:clu_21461_NA:ENSG00000198951.11	6998	0.90585	1947.43	302.855	8.41248e-11	22-42078672-A-ATTCTGC	7830	274	335	0.372222	1	1.90019e-14	-0.520479	0.0655787	9.999e-05	7.40048e-07	ENSG00000198951.11	9	3.23385e-06	6.95346e-06
chr22:42079905:42081925:clu_21468_NA:ENSG00000183172.8	7030	0.963694	1762.44	329.966	0.000547722	22-42402475-G-C	322784	54	57	0.0633333	1	9.43556e-05	0.553367	0.140354	0.635336	0.635205	ENSG00000183172.8	5	0.504086	1.02013e-05
chr22:42128880:42129672:clu_21476_NA:ENSG00000237037.9	7050	1.0072	977.664	340.693	8.01193e-05	22-42231116-T-C	140185	221	267	0.296667	1	1.16029e-05	0.298235	0.0671981	0.0734927	0.0737392	ENSG00000237037.9	2	0.1404	2.23161e-05
chr22:42087175:42090606:clu_21469_NA:ENSG00000184983.9	7050	1.014	328.447	306.397	0.00351387	22-42619971-T-G	529016	9	9	0.01	1	0.000621289	-1.11828	0.324311	0.680832	0.679752	ENSG00000184983.9	1	0.518758	6.83706e-05
chr22:42142639:42142728:clu_21484_NA:ENSG00000100197.20	7120	0.994941	4514.59	352.105	4.24618e-62	22-42142093-C-T	11187	286	364	0.405345	1	6.66357e-74	1.20227	0.0535883	9.999e-05	3.76319e-58	ENSG00000100197.20	9	1.58349e-56	4.58348e-06
chr22:42142639:42142728:clu_21484_NA:ENSG00000205702.10	7135	0.984117	7032.66	358.112	3.9665e-63	22-42142093-C-T	-2484	286	364	0.405345	1	6.66357e-74	1.20227	0.0535883	9.999e-05	2.39007e-58	ENSG00000205702.10	12	1.02994e-56	2.8051e-06
chr22:42151285:42151472:clu_21482_NA:ENSG00000226450.2	7148	1.04316	1601.88	364.604	0.00024303	22-42543618-A-G	388617	91	103	0.117045	1	8.0317e-05	-0.58123	0.145944	0.305569	0.302592	ENSG00000226450.2	3	0.356597	1.58064e-05
chr22:42168736:42169847:clu_21489_NA:ENSG00000100207.18	7667	0.950483	2891.35	341.325	0.000519492	22-42821074-A-G	477458	47	51	0.0566667	1	0.000115794	-0.599238	0.153987	0.792821	0.793044	ENSG00000100207.18	5	0.551785	5.84472e-06
chr22:42387078:42397858:clu_21503_NA:ENSG00000235568.6	7769	1.01311	3777.8	372.823	1.79434e-55	22-42387064-G-A	-45331	105	111	0.123333	1	2.051e-62	-1.48305	0.0746753	9.999e-05	1.43815e-52	ENSG00000235568.6	5	4.78493e-51	5.92236e-06
chr22:42445816:42446163:clu_21522_NA:ENSG00000230107.1	7783	1.04445	773.965	351.262	0.000606578	22-43214861-C-A	776838	9	9	0.01	1	0.000173997	-1.46401	0.38649	0.355264	0.35356	ENSG00000230107.1	1	0.386854	3.28833e-05
chr22:42572529:42573936:clu_21533_NA:ENSG00000183569.17	7985	1.03521	982.714	368.851	0.00181055	22-43178084-C-T	624467	26	26	0.0288889	1	0.000858558	0.864142	0.257391	0.822018	0.822237	ENSG00000183569.17	1	0.559366	2.49512e-05
chr22:42571883:42574680:clu_21528_NA:ENSG00000182841.12	8013	1.02348	933.41	338.155	5.33247e-07	22-42574397-T-C	-7641	111	125	0.138889	1	2.202e-08	-0.558436	0.0978944	0.00039996	0.000412062	ENSG00000182841.12	2	0.00132537	2.50331e-05
chr22:42585968:42587506:clu_21530_NA:ENSG00000100227.17	8024	0.920432	3616.9	328.275	0.000468346	22-42910847-G-T	295885	19	19	0.0211111	1	7.42418e-05	-0.81096	0.202643	0.835316	0.837963	ENSG00000100227.17	9	0.564057	4.0336e-06
chr22:42631450:42636715:clu_21537_NA:ENSG00000100243.20	8051	1.00171	1599.39	301.486	0.000346197	22-43179069-G-A	529501	80	83	0.0924276	1	2.34574e-05	0.490601	0.114705	0.420358	0.424399	ENSG00000100243.20	5	0.424775	1.33236e-05
chr22:42808890:42817142:clu_21548_NA:ENSG00000242247.10	8075	0.986738	3571.16	343.201	1.39666e-79	22-42810340-G-T	-47766	235	303	0.336667	1	3.26537e-97	1.25717	0.0452665	9.999e-05	5.00022e-75	ENSG00000242247.10	6	3.13756e-73	5.58881e-06
chr22:42912157:42937330:clu_21545_NA:ENSG00000100266.18	8282	0.967159	14138.5	356.715	4.13615e-21	22-42979944-C-T	-35201	263	340	0.377778	1	1.25098e-24	0.556775	0.0509647	9.999e-05	2.02296e-16	ENSG00000100266.18	17	1.65571e-15	1.29215e-06
chr22:43110803:43124016:clu_21563_NA:ENSG00000100290.2	8396	0.941074	353.424	261.269	0.00108096	22-43368766-C-CA	258018	23	24	0.0266667	1	3.31609e-05	-0.82081	0.195619	0.336566	0.346301	ENSG00000100290.2	1	0.383113	4.57095e-05
chr22:43141249:43142926:clu_21565_NA:ENSG00000100294.12	8410	0.991773	3328.34	345.548	2.73751e-05	22-43528546-TA-T	385152	33	38	0.0423163	1	3.65316e-06	-0.806218	0.171806	0.0909909	0.0891451	ENSG00000100294.12	4	0.162219	6.13135e-06
chr22:43151604:43161052:clu_21567_NA:ENSG00000100300.17	8419	1.03352	2981.94	367.856	5.94229e-32	22-43159188-C-G	7674	304	390	0.433333	1	2.49671e-36	-0.772055	0.0556285	9.999e-05	2.05135e-29	ENSG00000100300.17	3	3.12878e-28	8.16645e-06
chr22:43176396:43179619:clu_21574_NA:ENSG00000100304.12	8521	0.927227	1522.68	257.91	2.51678e-05	22-42768127-C-T	-419006	54	57	0.0634744	1	7.24207e-08	-0.682481	0.124484	0.0546945	0.0491095	ENSG00000100304.12	6	0.102847	9.91267e-06
chr22:43968818:43972236:clu_21589_NA:ENSG00000100347.14	10076	0.96336	2306.43	330.564	0.000330071	22-44613312-C-G	657891	257	316	0.351893	1	5.06475e-05	-0.299513	0.0731422	0.544746	0.550529	ENSG00000100347.14	3	0.472877	7.78322e-06
chr22:44024451:44093928:clu_21591_NA:ENSG00000188677.14	10068	1.0032	3709.93	361.177	0.000426213	22-44173033-C-T	173822	27	28	0.0311804	1	0.000142215	0.747584	0.194707	0.792321	0.793381	ENSG00000188677.14	3	0.551785	5.78093e-06
chr22:44185872:44186577:clu_21594_NA:ENSG00000138964.16	10288	1.01905	4263.92	371.295	9.63394e-06	22-44185523-A-G	12567	136	156	0.173333	1	2.44688e-06	-0.253746	0.0531045	0.0338966	0.0375563	ENSG00000138964.16	4	0.0827641	5.3799e-06
chr22:44731004:44731730:clu_21604_NA:ENSG00000186654.20	10285	0.973827	28510.4	375.575	6.89498e-09	22-44730758-G-T	62211	241	298	0.331111	1	8.55568e-10	0.478123	0.0761611	0.00039996	0.000248435	ENSG00000186654.20	15	0.00082161	6.60622e-07
chr22:44731004:44731730:clu_21604_NA:ENSG00000241484.9	10215	1.03085	8998.87	384.18	4.64138e-09	22-44730758-G-T	-21800	241	298	0.331111	1	8.55568e-10	0.478123	0.0761611	9.999e-05	3.01948e-05	ENSG00000241484.9	4	0.000111567	2.67679e-06
chr22:45158185:45163518:clu_21611_NA:ENSG00000226328.6	10022	0.945986	8443.79	335.947	9.96498e-05	22-45163750-C-G	-31	299	388	0.432071	1	1.31893e-05	0.297467	0.0674652	0.585341	0.594083	ENSG00000226328.6	8	0.488862	1.95888e-06
chr22:45164296:45168168:clu_21614_NA:ENSG00000093000.18	10021	0.973592	16446.8	371.755	1.36517e-23	22-45157682-T-C	-6159	262	327	0.363333	1	1.66774e-26	0.784239	0.0686612	9.999e-05	7.05478e-19	ENSG00000093000.18	9	6.75572e-18	1.14396e-06
chr22:45212107:45235249:clu_21623_NA:ENSG00000100364.18	9836	0.923114	2276.87	288.861	0.000232622	22-44335715-G-A	-905054	181	220	0.244989	1	8.80214e-06	-0.347169	0.0771476	0.435956	0.450063	ENSG00000100364.18	4	0.437547	6.4945e-06
chr22:45293022:45293181:clu_21624_NA:ENSG00000100373.9	9762	1.00184	9367.2	368.564	2.79082e-05	22-45283118-T-C	-1864	302	433	0.482103	1	7.51993e-06	0.333434	0.073524	0.230377	0.229272	ENSG00000100373.9	5	0.303625	2.27626e-06
chr22:45328063:45330603:clu_21630_NA:ENSG00000100376.11	9739	0.953534	12370.5	337.902	1.05845e-33	22-45382645-A-AG	73677	87	87	0.0975336	1	1.40592e-41	-1.65108	0.109175	9.999e-05	2.93325e-28	ENSG00000100376.11	13	4.26474e-27	1.38595e-06
chr22:45740538:45806959:clu_21642_NA:ENSG00000130638.16	9767	0.939164	519.514	266.586	0.00129736	22-45528597-A-G	-143201	164	186	0.206667	1	5.26474e-05	-0.34004	0.083229	0.512049	0.520534	ENSG00000130638.16	1	0.462553	3.08092e-05
chr22:46042640:46043563:clu_21646_NA:ENSG00000231711.2	9209	1.0176	2098.53	356.555	0.00031923	22-46438828-A-G	393975	285	350	0.388889	1	9.17809e-05	-0.300633	0.0761186	0.483052	0.479784	ENSG00000231711.2	2	0.449547	1.08649e-05
chr22:46053920:46056847:clu_21649_NA:ENSG00000241990.5	9193	0.997838	2072.36	352.279	0.000142568	22-46062243-T-G	8538	298	389	0.432222	1	3.20158e-05	-0.313814	0.0746422	0.258274	0.256771	ENSG00000241990.5	2	0.324575	1.01119e-05
chr22:46109353:46109671:clu_21657_NA:ENSG00000197182.14	9190	1.01907	5778.4	367.104	2.58663e-09	22-46109151-G-A	55282	90	102	0.113333	1	1.7862e-10	0.794547	0.121491	0.00019998	1.19944e-05	ENSG00000197182.14	5	4.64034e-05	3.97015e-06
chr22:46220014:46231792:clu_21653_NA:ENSG00000186951.16	9065	0.991106	4889.74	345.264	0.000143597	22-46853319-C-T	702798	51	52	0.0577778	1	2.68377e-05	0.706953	0.166511	0.505649	0.508812	ENSG00000186951.16	5	0.459717	4.16127e-06
chr22:46245238:46247110:clu_21660_NA:ENSG00000205643.10	9044	1.02097	5179.13	383.426	0.000181366	22-45659447-A-G	-591232	103	110	0.122494	1	8.74455e-05	0.422452	0.106639	0.60334	0.599839	ENSG00000205643.10	3	0.491224	4.46482e-06
chr22:46289899:46292791:clu_21670_NA:ENSG00000075234.16	8967	0.926918	6734.77	315.437	2.48555e-41	22-46291962-TTAAAAAA-T	24001	83	94	0.104444	1	1.36844e-54	1.55984	0.0861662	9.999e-05	8.39625e-35	ENSG00000075234.16	13	1.55197e-33	2.23771e-06
chr22:46326654:46328688:clu_21675_NA:ENSG00000075218.18	8916	1.05954	2237.51	375.225	2.49285e-05	22-46651852-G-A	355111	145	164	0.182222	1	7.9882e-06	-0.477337	0.105567	0.0431957	0.0444643	ENSG00000075218.18	2	0.0948607	1.20736e-05
chr22:46352330:46353767:clu_21680_NA:ENSG00000100416.12	8988	0.879494	5234.35	310.115	5.18265e-05	22-46397582-G-A	66707	28	28	0.0311804	1	2.39813e-06	-0.850704	0.177878	0.272073	0.293753	ENSG00000100416.12	12	0.351038	2.2479e-06
chr22:46389499:46390392:clu_21689_NA:ENSG00000075275.16	8933	1.01537	7357.11	389.018	2.02418e-05	22-46467481-G-A	-69689	289	368	0.4098	1	9.24299e-06	0.344784	0.0768038	0.132487	0.133417	ENSG00000075275.16	5	0.214001	3.07017e-06
chr22:46676668:46677576:clu_21705_NA:ENSG00000075240.16	8978	0.886033	2100.72	256.608	0.000257192	22-46677357-T-C	101345	71	75	0.0833333	1	2.82218e-06	-0.524299	0.110428	0.455754	0.475754	ENSG00000075240.16	10	0.447735	5.80399e-06
chr22:46721015:46738007:clu_21713_NA:ENSG00000100422.13	9077	0.889323	1254.36	238.147	0.000316602	22-46314806-G-A	-423455	9	9	0.0100223	1	1.66393e-06	-1.51369	0.311495	0.369763	0.383423	ENSG00000100422.13	8	0.402766	9.89408e-06
chr22:46990110:46997634:clu_21716_NA:ENSG00000054611.13	9082	0.948289	8039.72	332.444	4.58122e-15	22-46987855-C-T	225238	284	369	0.410913	1	1.12788e-18	-0.606532	0.0655612	9.999e-05	1.30279e-10	ENSG00000054611.13	12	7.61378e-10	2.08012e-06
chr22:49615490:49615576:clu_21734_NA:ENSG00000235111.1	12220	0.966771	1176.25	330.504	0.000763597	22-49199899-C-T	-415817	27	29	0.0322222	1	0.000145155	0.797847	0.20808	0.606539	0.607899	ENSG00000235111.1	1	0.49398	1.5504e-05
chr22:49615490:49615576:clu_21734_NA:ENSG00000188511.12	12122	0.969449	1157.25	329.815	0.000773383	22-49199899-C-T	-457643	27	29	0.0322222	1	0.000145155	0.797847	0.20808	0.60394	0.605405	ENSG00000188511.12	1	0.493017	1.59536e-05
chr22:49778103:49787390:clu_21752_NA:ENSG00000100425.18	11013	0.976561	10855	332.982	2.80638e-05	22-49020958-G-A	-806554	39	43	0.0480984	1	2.47057e-06	0.639427	0.133878	0.270373	0.273169	ENSG00000100425.18	11	0.336734	1.75674e-06
chr22:49853989:49883334:clu_21763_NA:ENSG00000100426.6	10796	0.993729	992.456	325.363	3.73158e-05	22-49836057-A-G	-17785	9	9	0.0100223	1	2.71396e-06	-1.80593	0.379698	0.0359964	0.037217	ENSG00000100426.6	1	0.0821938	2.07394e-05
chr22:49921761:49922612:clu_21777_NA:ENSG00000184164.14	10366	0.985712	7900.6	338.112	6.2603e-29	22-49906790-T-C	-11377	249	340	0.378619	1	1.2817e-35	0.942198	0.068736	9.999e-05	1.10696e-24	ENSG00000184164.14	9	1.38677e-23	2.51473e-06
chr22:49913843:49918263:clu_21773_NA:ENSG00000182858.13	10365	0.911185	1368.31	260.771	0.00056899	22-50022657-T-C	104199	27	27	0.0300668	1	1.18636e-05	-0.819395	0.184834	0.567343	0.58363	ENSG00000182858.13	5	0.48502	1.01727e-05
chr22:49961368:49961442:clu_21783_NA:ENSG00000198355.4	9948	0.945978	1206.48	282.627	0.000111924	22-50370577-A-G	410064	94	103	0.114955	1	2.40135e-06	-0.466254	0.0974974	0.146285	0.144133	ENSG00000198355.4	3	0.225461	1.37093e-05
chr22:50084961:50085355:clu_21797_NA:ENSG00000100427.15	9022	0.865983	3588.64	306.05	3.09663e-05	22-50553619-G-A	467717	13	13	0.0145089	1	1.0213e-06	-0.925297	0.186527	0.145085	0.149124	ENSG00000100427.15	9	0.230327	3.04163e-06
chr22:50170956:50175432:clu_21804_NA:ENSG00000073150.13	8277	1.03468	3997.45	378.992	2.09615e-05	22-49296297-A-C	-874434	15	15	0.0167038	1	7.31614e-06	-1.18133	0.260141	0.0719928	0.0726026	ENSG00000073150.13	3	0.138901	6.12088e-06
chr22:50197351:50197437:clu_21808_NA:ENSG00000170638.9	8108	0.986975	14145.4	373.719	3.15929e-15	22-50197419-C-G	11504	109	121	0.135045	1	5.81258e-17	-0.729788	0.0835479	9.999e-05	6.12888e-11	ENSG00000170638.9	13	3.66571e-10	1.41245e-06
chr22:50204341:50204919:clu_21813_NA:ENSG00000073169.13	7985	0.958218	13918.8	346.444	2.78038e-28	22-50204348-C-T	3369	301	384	0.427617	1	5.13415e-34	-0.773535	0.0580818	9.999e-05	3.74407e-23	ENSG00000073169.13	19	4.39058e-22	1.2592e-06
chr22:50227077:50227907:clu_21824_NA:ENSG00000128159.11	7655	0.924235	6315.95	286.386	2.65221e-06	22-50227658-T-C	-17313	67	71	0.0788889	1	1.23127e-08	-0.52007	0.089507	0.0269973	0.0233456	ENSG00000128159.11	23	0.0549158	2.35439e-06
chr22:50248890:50249103:clu_21846_NA:ENSG00000100429.17	7634	0.935951	15535.8	340.362	1.86226e-09	22-50251471-T-C	66	15	15	0.0167411	1	2.31899e-11	1.66829	0.242838	0.00019998	5.79752e-05	ENSG00000100429.17	23	0.000207774	1.01421e-06
chr22:50248890:50249103:clu_21846_NA:ENSG00000188130.13	7564	0.937299	16459	340.847	1.81363e-09	22-50251471-T-C	-10354	15	15	0.0167411	1	2.31899e-11	1.66829	0.242838	0.00019998	5.88333e-05	ENSG00000188130.13	25	0.000210638	9.63642e-07
chr22:50267482:50267569:clu_21861_NA:ENSG00000185386.14	7508	1.02907	4359.51	381.899	2.30044e-05	22-49808027-C-CA	-462740	142	165	0.185393	1	8.77893e-06	0.435282	0.0967154	0.0871913	0.0880771	ENSG00000185386.14	4	0.160777	5.48507e-06
chr22:50294778:50295377:clu_21882_NA:ENSG00000196576.14	7163	0.867419	2126.86	227.214	1.94494e-16	22-50295389-G-C	-12238	195	225	0.250557	1	3.98575e-29	-0.804363	0.0664814	9.999e-05	1.9065e-11	ENSG00000196576.14	28	1.18077e-10	5.17383e-06
chr22:50313724:50313814:clu_21886_NA:ENSG00000205593.11	7048	1.00089	6233.27	353.081	0.000223076	22-50365657-C-T	38597	153	166	0.186517	1	5.54865e-05	-0.379977	0.093294	0.754825	0.75078	ENSG00000205593.11	9	0.540191	3.40662e-06
chr22:50437900:50438174:clu_21908_NA:ENSG00000100239.15	6952	0.942261	12109.4	319.808	1.61433e-06	22-50437928-C-G	94624	300	389	0.433185	1	3.70549e-08	0.353389	0.0630117	0.0277972	0.0248772	ENSG00000100239.15	30	0.0580792	1.34167e-06
chr22:50461869:50461947:clu_21935_NA:ENSG00000100241.20	6091	0.872357	2712.26	246.473	2.6085e-05	22-50774186-C-T	299162	11	11	0.0122494	1	3.83585e-08	-1.46723	0.261917	0.10239	0.100789	ENSG00000100241.20	25	0.178152	4.17065e-06
chr22:50507035:50507582:clu_21953_NA:ENSG00000100258.17	5905	0.9454	6527.2	341.42	7.0214e-90	22-50507370-C-G	-321	79	89	0.0988889	1	2.09252e-110	-1.62369	0.0525083	9.999e-05	2.13923e-81	ENSG00000100258.17	14	1.66633e-79	2.52697e-06
chr22:50522569:50522671:clu_21961_NA:ENSG00000025770.18	5896	0.937391	2514.8	290.129	0.000233713	22-49836061-GA-G	-672155	72	73	0.0812918	1	9.2712e-06	-0.482564	0.107512	0.462954	0.475821	ENSG00000025770.18	12	0.447738	6.30976e-06
chr22:50529747:50529904:clu_21964_NA:ENSG00000025708.13	5746	0.671947	175.72	172.832	0.00132395	22-50665323-GT-G	135267	45	46	0.0519187	1	5.29334e-07	0.309447	0.0607435	0.339066	0.379174	ENSG00000025708.13	7	0.400899	1.55511e-05
chr22:50574419:50574493:clu_21977_NA:ENSG00000205560.12	5509	0.897837	2654.22	276.567	6.61241e-11	22-50574425-G-A	-4030	16	16	0.0178174	1	7.74835e-16	-1.85241	0.220937	0.00019998	8.9482e-07	ENSG00000205560.12	17	3.86531e-06	4.8924e-06
chr22:50583323:50583598:clu_21983_NA:ENSG00000205559.3	5494	1.01372	681.408	361.488	7.28632e-06	22-50596562-C-CA	13536	304	381	0.423596	1	1.29346e-06	0.363007	0.0739039	0.00349965	0.00457792	ENSG00000205559.3	1	0.012762	3.29187e-05
chr22:50581608:50581749:clu_21985_NA:ENSG00000100288.19	5421	0.982292	4262.98	347.736	1.29664e-07	22-50586113-C-T	-15342	48	49	0.0544444	1	6.2611e-09	0.88891	0.149858	0.00119988	0.000635773	ENSG00000100288.19	9	0.00199207	4.59004e-06
chr22:50625464:50625936:clu_21994_NA:ENSG00000100299.17	5313	0.958098	6043.88	336.886	2.88981e-29	22-50625611-G-C	-2562	310	415	0.462138	1	3.67443e-36	-0.811161	0.0586168	9.999e-05	1.93661e-24	ENSG00000100299.17	15	2.38849e-23	2.89827e-06
chr22:50785293:50798655:clu_22002_NA:ENSG00000184319.15	4647	1.01709	2244.76	368.461	0.00134837	22-50122723-TTTTCTTTC-T	-634225	328	428	0.476615	1	0.000610977	0.266854	0.0772861	0.948505	0.950003	ENSG00000184319.15	4	0.594601	1.01355e-05
chr22:50777981:50782188:clu_22006_NA:ENSG00000079974.17	4532	0.959551	4843.48	338.033	2.15465e-06	22-50780578-G-A	-3085	150	171	0.190423	1	1.23165e-07	0.442194	0.0821756	0.0155984	0.0126958	ENSG00000079974.17	12	0.0322379	3.64122e-06

### Sheet: TableS19_sQTL_CFadj_MCD
Table S19. Summary Statistics for the splicing QTL mapping in MCD with cell fraction adjustments.
phenotype_id	num_var	beta_shape1	beta_shape2	true_df	pval_true_df	variant_id	tss_distance	ma_samples	ma_count	maf	ref_factor	pval_nominal	slope	slope_se	pval_perm	pval_beta	group_id	group_size	qval	pval_nominal_threshold
chr1:15947:16607:clu_5740_NA:ENSG00000227232.5	1076	1.01628	774.86	317.095	0.00304358	1-997258-G-A	967688	13	13	0.0159314	1	0.00119493	-1.06335	0.325699	0.905909	0.903055	ENSG00000227232.5	5	0.606696	2.72961e-05
chr1:495049:732017:clu_5754_NA:ENSG00000239906.1	1549	0.977001	814.55	300.642	9.67475e-05	1-1130056-G-A	989717	19	19	0.0232843	1	1.19757e-05	1.08088	0.243608	0.0809919	0.0811517	ENSG00000239906.1	5	0.161562	2.18229e-05
chr1:185350:185491:clu_5739_NA:ENSG00000241860.6	1716	1.01713	695.654	317.221	0.00266262	1-996350-A-G	822488	36	37	0.0468354	1	0.00102281	0.509012	0.153785	0.838316	0.839258	ENSG00000241860.6	3	0.591175	3.05147e-05
chr1:17525:188050:clu_5744_NA:ENSG00000279457.4	1862	0.937537	1557.45	286.431	0.00119275	1-1169858-T-C	974447	218	263	0.322304	1	0.00019266	-0.308384	0.0818988	0.860014	0.859213	ENSG00000279457.4	11	0.596388	9.45729e-06
chr1:261634:267303:clu_5757_NA:ENSG00000228463.9	2360	1.04213	407.357	336.869	0.00128714	1-1135812-T-C	838310	87	96	0.117647	1	0.000639071	0.456017	0.13244	0.389261	0.387919	ENSG00000228463.9	1	0.427294	5.7835e-05
chr1:495049:732017:clu_5754_NA:ENSG00000237094.11	3280	0.971012	1483.57	298.89	0.000101401	1-1130056-G-A	628439	19	19	0.0232843	1	1.19757e-05	1.08088	0.243608	0.147485	0.149501	ENSG00000237094.11	5	0.249889	1.16553e-05
chr1:495049:732017:clu_5754_NA:ENSG00000228327.3	4189	0.976732	3410.99	292.021	0.000121932	1-1130056-G-A	351430	19	19	0.0232843	1	1.19757e-05	1.08088	0.243608	0.349465	0.351542	ENSG00000228327.3	10	0.407256	5.2049e-06
chr1:774280:778284:clu_5821_NA:ENSG00000230092.7	4249	0.974883	1829.88	294.558	0.000214692	1-1440430-C-G	622718	226	287	0.352868	1	2.68122e-05	-0.333263	0.0783936	0.338966	0.336957	ENSG00000230092.7	5	0.398614	9.62007e-06
chr1:829104:841200:clu_5832_NA:ENSG00000228794.8	4260	0.964487	2763.27	284.613	8.07311e-05	1-841166-A-G	16028	134	155	0.189951	1	5.36017e-06	-0.359247	0.0778241	0.207279	0.214438	ENSG00000228794.8	9	0.312749	6.06981e-06
chr1:946545:948131:clu_5839_NA:ENSG00000188976.10	4687	0.86376	788.301	200.102	1.11546e-36	1-946870-C-A	-12439	26	29	0.0355392	1	5.88491e-68	-1.62653	0.0753609	9.999e-05	2.95109e-29	ENSG00000188976.10	12	5.07757e-28	1.26056e-05
chr1:961750:961826:clu_5845_NA:ENSG00000187961.13	4692	0.904929	1713.49	259.242	0.000351315	1-886568-T-C	-74019	28	28	0.0343137	1	1.53986e-05	-0.732589	0.167269	0.484652	0.50032	ENSG00000187961.13	10	0.484111	7.2764e-06
chr1:999787:999866:clu_5861_NA:ENSG00000188290.10	4922	1.0292	1757.95	324.03	0.000640929	1-1523574-C-T	523402	67	72	0.0882353	1	0.000222229	0.552297	0.148138	0.669033	0.664228	ENSG00000188290.10	3	0.540465	1.27061e-05
chr1:1054551:1054824:clu_5880_NA:ENSG00000188157.14	4987	1.02351	3834.73	330.784	7.13279e-06	1-1067054-C-T	46931	249	330	0.404412	1	1.53798e-06	-0.417484	0.085485	0.0257974	0.0245393	ENSG00000188157.14	7	0.0612132	5.68744e-06
chr1:1054551:1054824:clu_5880_NA:ENSG00000242590.1	5125	1.00476	515.268	303.421	1.71034e-05	1-1067054-C-T	12021	249	330	0.404412	1	1.53798e-06	-0.417484	0.085485	0.00989901	0.00856146	ENSG00000242590.1	1	0.0240579	3.90572e-05
chr1:1090428:1091472:clu_5890_NA:ENSG00000131591.17	5425	0.854683	1045.06	248.802	0.00076275	1-1126414-A-G	10053	228	270	0.330882	1	3.24183e-05	0.358299	0.0851795	0.593541	0.619187	ENSG00000131591.17	6	0.525317	9.01977e-06
chr1:1205492:1206385:clu_5904_NA:ENSG00000186891.13	5649	0.950732	1337.92	277.871	5.42046e-05	1-910698-C-T	-295993	136	153	0.188424	1	2.41087e-06	-0.38675	0.0807616	0.0828917	0.0812945	ENSG00000186891.13	4	0.161676	1.1742e-05
chr1:1212704:1212992:clu_5907_NA:ENSG00000186827.10	5677	1.04722	1230.23	332.552	7.99715e-06	1-1955078-T-TGAG	740946	20	20	0.0245098	1	1.86672e-06	-1.06017	0.218907	0.00689931	0.00770875	ENSG00000186827.10	2	0.0219392	1.95516e-05
chr1:1228946:1231892:clu_5911_NA:ENSG00000078808.16	5713	0.991417	3760.34	300.343	4.12788e-124	1-1231507-T-C	-524	123	134	0.165025	1	3.91905e-156	-1.96187	0.042968	9.999e-05	1.66268e-119	ENSG00000078808.16	9	4.48528e-117	5.04597e-06
chr1:1263386:1267733:clu_5915_NA:ENSG00000160087.20	5828	0.991755	8985.77	327.071	8.70282e-05	1-1498115-C-T	224230	31	36	0.0444445	1	2.39298e-05	0.749827	0.175285	0.547645	0.546433	ENSG00000160087.20	12	0.501072	2.11482e-06
chr1:1275299:1279068:clu_5921_NA:ENSG00000230415.1	5834	1.03525	831.986	332.768	0.00107972	1-1431812-G-T	156589	26	27	0.0330882	1	0.000485014	-0.856744	0.243431	0.579242	0.577066	ENSG00000230415.1	1	0.51202	2.75292e-05
chr1:1284090:1285926:clu_5925_NA:ENSG00000162572.20	5842	0.977107	3441.55	304.401	4.96985e-06	1-1227685-G-A	-52751	110	127	0.15602	1	3.47374e-07	0.679888	0.131055	0.0205979	0.0187936	ENSG00000162572.20	7	0.0484652	5.16757e-06
chr1:1300692:1301988:clu_5940_NA:ENSG00000131584.18	5964	0.945855	6908.84	295.656	0.000104693	1-1797367-A-G	489349	10	10	0.0122549	1	1.11717e-05	-1.51462	0.340159	0.538146	0.541185	ENSG00000131584.18	17	0.499467	2.22076e-06
chr1:1310688:1310909:clu_5943_NA:ENSG00000169972.11	5965	0.958265	2156.3	286.384	5.67196e-21	1-1310876-CGGCTCTGGGTCACAGGT-C	2309	38	38	0.0476191	1	3.04585e-27	-1.74461	0.148989	9.999e-05	6.31972e-17	ENSG00000169972.11	6	6.1356e-16	7.55308e-06
chr1:1319433:1320456:clu_5951_NA:ENSG00000127054.20	6023	0.949389	4195.63	300.016	4.62527e-05	1-1319063-G-A	-5628	129	165	0.202206	1	4.65998e-06	-0.464278	0.0999141	0.190781	0.196135	ENSG00000127054.20	10	0.296888	3.72011e-06
chr1:1325102:1326836:clu_5955_NA:ENSG00000224051.6	6023	1.05859	2330.84	332.987	0.000168633	1-2291705-TG-T	966949	80	82	0.103275	1	5.97591e-05	0.460731	0.113494	0.30197	0.298166	ENSG00000224051.6	3	0.372071	1.08003e-05
chr1:1333124:1333259:clu_5959_NA:ENSG00000169962.4	6060	1.05765	977.261	338.877	4.7186e-05	1-2091118-G-A	759804	186	210	0.257985	1	1.68017e-05	-0.441252	0.101212	0.0351965	0.0367722	ENSG00000169962.4	1	0.0861248	2.56625e-05
chr1:1339439:1339582:clu_5964_NA:ENSG00000107404.19	6173	0.899743	1491.63	239.151	1.01226e-06	1-2012684-A-G	663334	11	11	0.0134804	1	7.39893e-10	-1.35336	0.214176	0.00559944	0.00300905	ENSG00000107404.19	9	0.00922791	8.13176e-06
chr1:1391575:1392679:clu_5980_NA:ENSG00000221978.11	6389	0.979592	11586.5	309.956	3.90663e-06	1-1421685-C-T	22357	14	14	0.0171569	1	3.30178e-07	1.31476	0.25294	0.0480952	0.0475539	ENSG00000221978.11	20	0.106711	1.55248e-06
chr1:1400249:1400605:clu_5984_NA:ENSG00000224870.6	6389	1.03402	3037.47	320.554	0.000327332	1-1950139-G-A	550617	12	12	0.0147059	1	9.3476e-05	1.08386	0.274447	0.620638	0.615362	ENSG00000224870.6	4	0.524338	7.50248e-06
chr1:1405886:1406909:clu_5986_NA:ENSG00000242485.5	6412	0.9951	3033.31	299.491	3.18278e-05	1-1228584-G-A	-178729	15	16	0.019656	1	2.86143e-06	-1.0975	0.230945	0.0940906	0.0932947	ENSG00000242485.5	6	0.179218	6.35881e-06
chr1:1487914:1489204:clu_5988_NA:ENSG00000215915.9	6609	0.994551	2863.51	305.827	3.56149e-09	1-1487887-A-G	38198	167	225	0.276413	1	4.93818e-11	-0.594623	0.0878412	9.999e-05	1.08823e-05	ENSG00000215915.9	5	4.64658e-05	6.71947e-06
chr1:1485838:1486110:clu_5990_NA:ENSG00000160072.19	6711	0.999691	7239.59	314.46	7.48057e-10	1-1483898-G-A	12129	161	219	0.268473	1	1.39224e-11	-0.657581	0.0943119	9.999e-05	5.43665e-06	ENSG00000160072.19	12	2.39585e-05	2.71887e-06
chr1:1485838:1486110:clu_5990_NA:ENSG00000197785.13	6818	0.938703	2927.98	274.713	8.78e-09	1-1483898-G-A	-28253	161	219	0.268473	1	1.39224e-11	-0.657581	0.0943119	0.00029997	5.03643e-05	ENSG00000197785.13	10	0.00019589	5.05956e-06
chr1:1629311:1629639:clu_6026_NA:ENSG00000197530.12	7187	0.925578	7854.25	281.949	8.29388e-07	1-1627515-C-T	12100	277	350	0.428928	1	1.09577e-08	-0.299486	0.0512418	0.0120988	0.00972914	ENSG00000197530.12	20	0.0270871	1.76632e-06
chr1:1632374:1632783:clu_6028_NA:ENSG00000189409.13	7242	1.01754	757.109	303.583	0.00223368	1-1173377-A-T	-458718	21	21	0.0257353	1	0.000634261	0.840016	0.243815	0.811019	0.811138	ENSG00000189409.13	1	0.582396	2.80865e-05
chr1:1704655:1704904:clu_6035_NA:ENSG00000248333.8	7294	0.85332	931.942	241.655	2.20819e-69	1-1704605-G-A	45593	250	314	0.385572	1	8.3135e-108	1.40407	0.0445994	9.999e-05	9.37861e-57	ENSG00000248333.8	5	4.37282e-55	1.00339e-05
chr1:1669736:1670098:clu_6046_NA:ENSG00000189339.11	7304	0.910372	199.9	193.29	0.00302167	1-2537287-C-T	844559	10	10	0.0122549	1	3.25028e-05	-0.816418	0.194118	0.483952	0.498982	ENSG00000189339.11	1	0.483636	6.41911e-05
chr1:1704655:1704904:clu_6035_NA:ENSG00000008128.22	7323	1.00694	9485.1	349.849	1.17977e-99	1-1704605-G-A	-19719	250	314	0.385572	1	8.3135e-108	1.40407	0.0445994	9.999e-05	2.44887e-96	ENSG00000008128.22	10	3.85357e-94	2.14197e-06
chr1:1756882:1757181:clu_6005_NA:ENSG00000008130.15	7312	0.975448	4997.58	315.666	1.18664e-15	1-1756945-G-A	-23512	36	40	0.0490196	1	1.73326e-18	1.00866	0.109105	9.999e-05	1.13016e-11	ENSG00000008130.15	9	7.90413e-11	3.5316e-06
chr1:1787053:1787322:clu_6060_NA:ENSG00000078369.17	7391	1.0141	5039.95	349.199	5.02428e-05	1-1135087-G-A	-756030	21	22	0.0269608	1	2.39797e-05	-0.961462	0.224783	0.219378	0.217905	ENSG00000078369.17	5	0.316035	4.15766e-06
chr1:2156092:2169518:clu_6076_NA:ENSG00000067606.16	7437	0.936508	1630.14	239.082	0.000182819	1-2112353-G-A	61883	180	200	0.245098	1	2.4438e-06	0.353424	0.0738472	0.278972	0.286934	ENSG00000067606.16	7	0.365563	8.98966e-06
chr1:2185513:2193639:clu_6089_NA:ENSG00000162585.16	7409	0.96705	8995.45	306.622	9.71637e-09	1-2189679-C-T	-23041	266	323	0.396806	1	1.79766e-10	-0.46821	0.0714036	0.00019998	0.00012054	ENSG00000162585.16	13	0.000447631	1.88708e-06
chr1:2304585:2306020:clu_6098_NA:ENSG00000157933.9	7375	0.85032	598.827	218.745	0.000113153	1-2058036-G-GT	-170659	20	21	0.0257353	1	3.6961e-07	-0.655674	0.12669	0.106889	0.103927	ENSG00000157933.9	4	0.193827	1.53419e-05
chr1:2357598:2358592:clu_6103_NA:ENSG00000116151.13	7440	1.02089	11762.9	347.025	0.000121978	1-2370674-CTT-C	-21033	285	374	0.458853	1	5.93284e-05	0.320545	0.078927	0.756124	0.754872	ENSG00000116151.13	9	0.567005	1.83368e-06
chr1:2394728:2395784:clu_6107_NA:ENSG00000157916.19	7440	0.994954	11806.2	326.847	5.37512e-70	1-2394570-G-A	2795	256	317	0.38848	1	7.00211e-81	1.23408	0.049999	9.999e-05	1.35654e-65	ENSG00000157916.19	13	9.06761e-64	1.63268e-06
chr1:2406895:2408452:clu_6112_NA:ENSG00000157911.9	7499	0.993191	1011.98	322.347	0.00012793	1-2501605-G-A	87808	31	31	0.0380835	1	3.26893e-05	-0.879793	0.209254	0.120688	0.123523	ENSG00000157911.9	1	0.219635	1.88987e-05
chr1:2478622:2479734:clu_6117_NA:ENSG00000149527.17	7498	0.931173	6613.24	298.59	9.19211e-07	1-2479350-C-T	53370	252	310	0.380835	1	3.18962e-08	0.366038	0.064808	0.0125987	0.00885224	ENSG00000149527.17	12	0.0247828	2.15775e-06
chr1:2515717:2518164:clu_6138_NA:ENSG00000157881.13	7530	0.972973	7784.34	317.134	4.38393e-06	1-2458914-G-A	-67714	17	17	0.0208333	1	5.14232e-07	-1.21026	0.236885	0.0366963	0.0371795	ENSG00000157881.13	13	0.0870249	2.24156e-06
chr1:2561815:2562865:clu_6147_NA:ENSG00000157873.17	7545	0.960577	13160.6	326.262	5.01221e-22	1-2562891-G-A	7252	89	95	0.116422	1	2.48828e-25	1.02121	0.0912129	9.999e-05	3.18886e-17	ENSG00000157873.17	14	3.16928e-16	1.25117e-06
chr1:2552703:2554101:clu_6142_NA:ENSG00000238164.6	7555	1.00133	5044.29	307.588	6.53371e-05	1-2531463-G-A	-25568	21	21	0.0257353	1	9.30826e-06	0.922756	0.205342	0.279772	0.280177	ENSG00000238164.6	6	0.361879	3.9304e-06
chr1:2586591:2587091:clu_6150_NA:ENSG00000157870.14	7557	0.960071	3639.94	300.905	6.29044e-05	1-2424298-TA-T	-162193	297	375	0.460688	1	7.06357e-06	0.338367	0.07428	0.214379	0.22116	ENSG00000157870.14	7	0.318554	4.51294e-06
chr1:2591089:2591557:clu_6155_NA:ENSG00000142606.15	7652	1.01262	4135.58	338.529	0.000157974	1-1659940-A-C	-973050	147	164	0.203474	1	6.38891e-05	-0.385193	0.0952693	0.475552	0.473575	ENSG00000142606.15	3	0.470443	5.03481e-06
chr1:3501921:3505208:clu_6175_NA:ENSG00000162591.15	9884	0.909831	14976.6	274.922	1.90068e-15	1-3511864-C-T	-99631	186	215	0.264128	1	1.02107e-20	-0.71638	0.0723324	9.999e-05	2.63396e-10	ENSG00000162591.15	36	1.64559e-09	8.5421e-07
chr1:3623556:3624632:clu_6185_NA:ENSG00000238260.1	9943	1.03065	2101.42	356.743	0.000307125	1-3658756-A-G	34013	31	31	0.0381773	1	0.000199025	0.830164	0.220965	0.468953	0.460764	ENSG00000238260.1	1	0.464275	1.06935e-05
chr1:3625273:3625424:clu_6188_NA:ENSG00000158109.14	9944	0.956336	534.91	247.645	0.000547939	1-2827672-G-A	-797330	9	9	0.0110565	1	1.89347e-05	-1.2257	0.28293	0.269773	0.27382	ENSG00000158109.14	1	0.358449	3.01697e-05
chr1:3635074:3635160:clu_6191_NA:ENSG00000116213.15	10002	0.999124	8295.73	324.931	6.38596e-05	1-4355402-G-A	702641	144	159	0.195332	1	1.57166e-05	-0.376571	0.0860732	0.409159	0.411695	ENSG00000116213.15	8	0.439955	2.36681e-06
chr1:3737854:3740233:clu_6202_NA:ENSG00000276189.1	10431	0.997055	3247.71	337.936	7.38979e-05	1-3745644-G-A	8701	11	11	0.0134804	1	2.69747e-05	1.4266	0.335691	0.214379	0.214582	ENSG00000276189.1	2	0.312897	5.99067e-06
chr1:3742957:3743061:clu_6206_NA:ENSG00000227372.11	10503	1.0108	8834.05	318.05	6.44235e-05	1-4413893-T-TTGGAATATATCCCTCAGTAGCTTTCTCTGC	666557	32	32	0.0392157	1	1.28491e-05	0.772818	0.174807	0.431457	0.4287	ENSG00000227372.11	7	0.448715	2.33858e-06
chr1:3775483:3775795:clu_6209_NA:ENSG00000235169.7	10657	1.04433	2202.54	333.325	0.000218237	1-3521451-C-G	-251337	8	9	0.0110294	1	8.066e-05	1.30699	0.327906	0.362864	0.360459	ENSG00000235169.7	2	0.413026	1.07932e-05
chr1:3782763:3783996:clu_6212_NA:ENSG00000130764.9	10694	0.949028	2057.34	261.544	0.000250129	1-2841110-C-T	-955394	27	27	0.0331695	1	1.03514e-05	-0.715064	0.159974	0.414259	0.427792	ENSG00000130764.9	4	0.448659	7.57334e-06
chr1:3834035:3834925:clu_6216_NA:ENSG00000116198.12	10769	0.905673	3573.52	249.946	6.19244e-05	1-3002611-G-A	-854603	22	24	0.0307692	1	8.06303e-07	-0.773116	0.154083	0.231277	0.238802	ENSG00000116198.12	12	0.331694	3.5027e-06
chr1:3873137:3883507:clu_6225_NA:ENSG00000169598.15	10769	0.925618	8036.55	307.369	8.8457e-08	1-3878827-T-C	21560	216	263	0.323096	1	2.84089e-09	-0.386427	0.0634974	0.00329967	0.00125514	ENSG00000169598.15	8	0.0041041	1.7266e-06
chr1:3891057:3892883:clu_6230_NA:ENSG00000198912.10	10830	0.978418	1735.46	285.839	6.0691e-11	1-3891798-G-A	-8487	220	256	0.314496	1	4.89638e-14	-0.61466	0.0784875	9.999e-05	1.50322e-07	ENSG00000198912.10	2	7.69783e-07	1.03094e-05
chr1:6085248:6085740:clu_6263_NA:ENSG00000069424.14	8089	0.94437	4041.21	273.716	6.39323e-05	1-6230122-CT-C	238656	67	70	0.0875	1	2.53308e-06	0.368186	0.0770547	0.246175	0.252025	ENSG00000069424.14	12	0.342025	3.76921e-06
chr1:5875100:5877093:clu_6251_NA:ENSG00000131697.17	8091	0.845386	8131.21	288.622	9.75528e-84	1-5875102-T-A	-117371	112	117	0.143382	1	2.1435e-109	-2.0351	0.063791	9.999e-05	1.42674e-67	ENSG00000131697.17	22	9.97835e-66	1.09702e-06
chr1:6212053:6212231:clu_6282_NA:ENSG00000158286.12	8016	1.00218	1029.88	326.062	0.000330677	1-6426404-G-A	220228	59	61	0.0753086	1	0.00010844	-0.630762	0.161234	0.285271	0.287671	ENSG00000158286.12	1	0.365865	1.93221e-05
chr1:6186816:6192930:clu_6276_NA:ENSG00000116251.9	8015	1.04382	1048.59	317.869	0.00021552	1-5672322-T-C	-537067	168	186	0.228501	1	5.32781e-05	-0.358518	0.0877126	0.186981	0.185487	ENSG00000116251.9	2	0.286571	2.26237e-05
chr1:6225262:6231902:clu_6288_NA:ENSG00000116237.15	7987	0.934218	3243.76	282.164	0.000221902	1-6431337-G-A	195365	21	22	0.0269608	1	1.86357e-05	0.989585	0.228235	0.532647	0.545258	ENSG00000116237.15	7	0.500821	4.46658e-06
chr1:6254147:6254550:clu_6293_NA:ENSG00000158292.6	7915	1.01523	1898.17	327.856	4.0153e-05	1-5663205-C-T	-597770	178	201	0.246929	1	1.00659e-05	0.407536	0.0910456	0.070193	0.0700869	ENSG00000158292.6	2	0.145369	1.10929e-05
chr1:6349866:6358826:clu_6299_NA:ENSG00000097021.19	7664	1.02459	1142.57	301.684	0.000381017	1-5656700-G-A	-737691	19	19	0.0232843	1	6.80809e-05	0.94206	0.233899	0.342966	0.341297	ENSG00000097021.19	2	0.401484	1.91756e-05
chr1:6450470:6451603:clu_6306_NA:ENSG00000187017.15	7707	0.933314	1230.08	247.174	0.00035516	1-6723261-C-T	298473	50	53	0.064951	1	9.69524e-06	-0.688376	0.153498	0.377262	0.387187	ENSG00000187017.15	4	0.427091	1.17257e-05
chr1:6464719:6465440:clu_6312_NA:ENSG00000215788.9	7767	0.862807	2541.35	247.087	7.47741e-05	1-7386792-C-T	920597	18	19	0.0233415	1	9.25451e-07	0.966265	0.193671	0.222378	0.23051	ENSG00000215788.9	13	0.325261	3.88851e-06
chr1:6541927:6544826:clu_6330_NA:ENSG00000162408.10	7873	0.973417	9780.71	336.62	0.000508724	1-7453234-C-T	898699	105	110	0.134804	1	0.00022535	-0.40624	0.109069	0.992801	0.993527	ENSG00000162408.10	9	0.630749	1.7877e-06
chr1:6580070:6580541:clu_6337_NA:ENSG00000204859.12	7834	0.976321	7820.9	301.256	1.55881e-15	1-6580056-A-G	55	108	120	0.147059	1	3.774e-19	0.880653	0.0932555	9.999e-05	2.2323e-11	ENSG00000204859.12	15	1.52453e-10	2.26577e-06
chr1:6614105:6616757:clu_6345_NA:ENSG00000116273.5	7780	0.960322	355.827	239.912	0.00217873	1-7068269-G-A	454584	70	73	0.0894608	1	0.000116462	-0.454523	0.11672	0.551445	0.558691	ENSG00000116273.5	1	0.504816	4.62214e-05
chr1:6599452:6601797:clu_6335_NA:ENSG00000162413.16	7777	1.02873	1472.26	336.277	4.68161e-07	1-6635742-A-G	21135	213	259	0.318182	1	8.80087e-08	0.311711	0.0571295	0.00049995	0.000552078	ENSG00000162413.16	2	0.00189374	1.51419e-05
chr1:6628691:6630291:clu_6348_NA:ENSG00000041988.15	7733	1.02937	4655.32	327.794	0.000119854	1-7185929-C-T	561063	9	9	0.0110294	1	3.52817e-05	1.46674	0.350365	0.417258	0.413355	ENSG00000041988.15	5	0.441177	4.80158e-06
chr1:6654039:6667709:clu_6357_NA:ENSG00000007923.15	7632	0.927474	2463.84	271.715	0.000125476	1-7617425-C-T	915501	16	16	0.0196078	1	5.88031e-06	-0.877466	0.190928	0.291871	0.299843	ENSG00000007923.15	7	0.372875	5.68497e-06
chr1:6785575:6820181:clu_6359_NA:ENSG00000171735.18	7441	0.956108	6056.7	311.581	8.85394e-05	1-7446088-C-T	660764	53	61	0.0747549	1	1.53233e-05	0.531446	0.121312	0.431257	0.43699	ENSG00000171735.18	8	0.452944	2.66155e-06
chr1:7771385:7773442:clu_6368_NA:ENSG00000049245.12	7096	1.03879	1175.18	316.665	0.00109395	1-7659843-C-T	-111426	197	229	0.280637	1	0.000353473	0.271368	0.0752695	0.708929	0.709412	ENSG00000049245.12	2	0.554702	1.9776e-05
chr1:7803848:7808893:clu_6376_NA:ENSG00000049246.14	7078	1.03647	3818.26	322.077	2.81412e-05	1-7110282-CT-C	-674038	9	9	0.0110837	1	5.53083e-06	1.72305	0.373823	0.0917908	0.092354	ENSG00000049246.14	5	0.178	6.02906e-06
chr1:7847882:7849640:clu_6386_NA:ENSG00000049247.13	7088	0.970166	1466.59	283.13	0.000257163	1-7303439-A-G	-550073	35	38	0.0465686	1	2.33967e-05	-0.700247	0.163494	0.317768	0.328458	ENSG00000049247.13	3	0.392494	1.1744e-05
chr1:7920923:7933162:clu_6390_NA:ENSG00000049249.8	7301	0.970447	2407.93	308.056	0.000238573	1-6947265-C-T	-995900	20	20	0.0245098	1	4.5813e-05	-0.917791	0.222556	0.446955	0.451699	ENSG00000049249.8	4	0.459466	7.1622e-06
chr1:7961793:7962763:clu_6393_NA:ENSG00000116288.12	7334	1.04858	1167.01	330.672	4.05928e-27	1-7965215-C-T	10924	84	90	0.110294	1	7.62973e-31	-1.26965	0.10036	9.999e-05	3.41414e-25	ENSG00000116288.12	2	4.9977e-24	2.07236e-05
chr1:8424701:8429827:clu_6415_NA:ENSG00000232912.5	7667	0.988977	4096.94	325.157	1.82091e-05	1-8464280-C-A	39635	45	46	0.0565111	1	3.70017e-06	0.754531	0.160646	0.0730927	0.0743318	ENSG00000232912.5	4	0.151799	4.58108e-06
chr1:8422807:8465925:clu_6413_NA:ENSG00000142599.17	7114	0.925314	8112.42	293.833	2.07907e-05	1-9213454-G-A	395811	107	117	0.143735	1	1.33292e-06	0.418764	0.0852252	0.178582	0.183229	ENSG00000142599.17	18	0.28469	1.70782e-06
chr1:8970981:8974622:clu_6434_NA:ENSG00000131686.14	6874	1.01832	987.614	329.008	1.08552e-14	1-8974539-A-G	28672	290	391	0.480344	1	1.07618e-16	0.699848	0.0805023	9.999e-05	6.69623e-12	ENSG00000131686.14	1	4.74919e-11	2.16031e-05
chr1:9047734:9057448:clu_6441_NA:ENSG00000142583.17	6774	1.00686	6644.09	350.284	0.000304088	1-9274269-C-T	185791	189	218	0.267157	1	0.000171879	0.328656	0.0866043	0.866713	0.865944	ENSG00000142583.17	6	0.597612	3.05681e-06
chr1:9104634:9105486:clu_6447_NA:ENSG00000180758.11	6645	1.05481	1974.1	338.256	0.000561124	1-8966004-C-T	-163166	14	14	0.0171569	1	0.000260318	-1.13208	0.307071	0.650735	0.647422	ENSG00000180758.11	2	0.534856	1.25613e-05
chr1:9245561:9246966:clu_6454_NA:ENSG00000049239.12	6616	0.929539	260.724	222.152	0.000334743	1-10068337-CTTTTCTTTTTTCT-C	833562	9	9	0.01125	1	2.77093e-06	-1.27977	0.268912	0.105389	0.102246	ENSG00000049239.12	1	0.191447	5.42897e-05
chr1:9553805:9567284:clu_6459_NA:ENSG00000171612.6	6775	0.931884	2770.78	290.924	1.34264e-06	1-9497541-A-T	-41941	10	10	0.012285	1	3.43341e-08	-1.59635	0.283328	0.00789921	0.00558613	ENSG00000171612.6	6	0.0163163	5.16847e-06
chr1:9610805:9611753:clu_6465_NA:ENSG00000188807.12	6870	1.02998	3506.82	325.827	0.000209792	1-8625792-G-T	-963130	9	9	0.0110294	1	6.37723e-05	1.34665	0.333028	0.505849	0.506597	ENSG00000188807.12	4	0.487204	6.39031e-06
chr1:9693571:9710424:clu_6452_NA:ENSG00000171608.15	6876	0.945015	15695.3	305.549	4.20199e-09	1-9693524-C-T	41792	95	102	0.125	1	5.9361e-11	-0.649525	0.0963774	0.00049995	0.000114488	ENSG00000171608.15	30	0.000427044	9.73547e-07
chr1:9733546:9733972:clu_6491_NA:ENSG00000171603.16	7144	0.902395	1506.19	220.931	0.000353379	1-8867733-C-T	-956793	17	17	0.0208333	1	2.84758e-06	-0.924585	0.194517	0.448055	0.462438	ENSG00000171603.16	9	0.464925	8.16763e-06
chr1:9872088:9877905:clu_6502_NA:ENSG00000178585.14	7241	1.00052	4040.52	331.211	0.000120348	1-8940992-C-G	-969344	13	14	0.0171569	1	3.89056e-05	-1.10669	0.265838	0.386261	0.384846	ENSG00000178585.14	4	0.42615	4.88931e-06
chr1:9943515:9972018:clu_6515_NA:ENSG00000228150.1	7233	1.00883	918.812	318.226	0.000302605	1-9391420-G-A	-551503	27	27	0.0330882	1	8.03021e-05	1.0003	0.250893	0.238476	0.238989	ENSG00000228150.1	1	0.331723	2.22937e-05
chr1:9936627:9942624:clu_6498_NA:ENSG00000162441.11	7233	0.906598	2098.62	275.533	4.04796e-11	1-9920739-CT-C	-22668	217	265	0.325871	1	9.54e-15	-0.566242	0.0701859	9.999e-05	4.03175e-07	ENSG00000162441.11	6	1.9917e-06	5.99356e-06
chr1:9943515:9972018:clu_6515_NA:ENSG00000173614.13	7234	0.998675	2086.78	302.219	0.000430129	1-9391420-G-A	-552008	27	27	0.0330882	1	8.03021e-05	1.0003	0.250893	0.590341	0.593124	ENSG00000173614.13	3	0.517553	9.39035e-06
chr1:9997331:10007570:clu_6507_NA:ENSG00000162444.11	7261	0.997595	2380.16	282.03	3.01842e-05	1-9317837-A-ATT	-679369	14	14	0.0174564	1	1.31479e-06	-1.07466	0.218583	0.0720928	0.0698385	ENSG00000162444.11	5	0.144922	8.19375e-06
chr1:10072214:10072454:clu_6524_NA:ENSG00000130939.18	7232	0.915115	5561.46	258.336	4.24264e-05	1-10086920-T-C	54088	34	34	0.0416667	1	7.04495e-07	0.675555	0.133902	0.243576	0.246998	ENSG00000130939.18	22	0.337798	2.36442e-06
chr1:10261970:10267380:clu_6541_NA:ENSG00000054523.17	7123	0.87427	3502.55	275.851	5.94928e-05	1-10155149-G-C	-55656	26	26	0.031941	1	2.51251e-06	-1.02007	0.213405	0.228177	0.242051	ENSG00000054523.17	15	0.334339	3.01177e-06
chr1:10403136:10404161:clu_6556_NA:ENSG00000142657.20	6822	1.04721	1179.41	333.133	0.000345086	1-10830372-CA-C	431780	15	15	0.0183824	1	0.00013473	-0.983752	0.255041	0.313469	0.312457	ENSG00000142657.20	2	0.381645	2.03926e-05
chr1:10434690:10440347:clu_6558_NA:ENSG00000175279.21	6840	0.98315	3585.33	318.063	0.000611309	1-9682078-A-G	-748365	13	15	0.0183824	1	0.000183372	0.997404	0.263988	0.893011	0.891528	ENSG00000175279.21	5	0.603893	5.09896e-06
chr1:10434690:10440347:clu_6558_NA:ENSG00000241563.3	6845	0.980824	3620.16	318.296	0.000608479	1-9682078-A-G	-767641	13	15	0.0183824	1	0.000183372	0.997404	0.263988	0.894211	0.893157	ENSG00000241563.3	5	0.60413	4.99678e-06
chr1:10463209:10467190:clu_6560_NA:ENSG00000160049.11	6857	0.9382	1042.37	280.811	0.00187881	1-10220397-TGATA-T	-252129	207	241	0.296482	1	0.000303355	-0.214314	0.0587778	0.870813	0.872957	ENSG00000160049.11	3	0.599158	1.4177e-05
chr1:10521607:10524406:clu_6562_NA:ENSG00000142655.12	6855	0.88209	2561.24	255.465	1.88987e-05	1-10553640-GCTTCTCCCTC-G	78753	231	284	0.348039	1	1.87065e-07	0.37021	0.0697175	0.0765923	0.0707599	ENSG00000142655.12	11	0.146431	4.30246e-06
chr1:10654591:10655649:clu_6572_NA:ENSG00000130940.14	7521	1.00784	10281.6	355.455	4.29132e-05	1-11243421-G-A	446771	30	31	0.0379902	1	2.39238e-05	0.910523	0.212847	0.354665	0.35298	ENSG00000130940.14	8	0.408296	1.98383e-06
chr1:11013965:11018733:clu_6585_NA:ENSG00000120948.16	7996	1.02622	2127.36	319.776	0.000166972	1-10604651-G-A	-407693	17	18	0.0220588	1	4.15562e-05	0.931961	0.224716	0.283472	0.287046	ENSG00000120948.16	3	0.365563	1.03697e-05
chr1:11058892:11059225:clu_6590_NA:ENSG00000116649.9	8068	0.934326	553.981	193.354	0.000393286	1-11656740-C-G	596716	58	66	0.0808824	1	6.84653e-07	-0.487541	0.0965245	0.219178	0.223015	ENSG00000116649.9	3	0.319388	2.61685e-05
chr1:11081238:11082534:clu_6598_NA:ENSG00000171824.13	8087	0.803566	1051.94	216.9	0.000166193	1-11142373-C-T	42492	16	16	0.019656	1	6.35838e-07	1.08441	0.214055	0.233877	0.244659	ENSG00000171824.13	11	0.335876	6.52139e-06
chr1:11238048:11238402:clu_6615_NA:ENSG00000198793.12	8028	0.869417	6352.93	261.487	1.67595e-05	1-11370567-A-T	108060	23	23	0.0281863	1	2.17881e-07	-1.09547	0.207466	0.145585	0.142722	ENSG00000198793.12	26	0.243017	1.6155e-06
chr1:11274060:11285644:clu_6621_NA:ENSG00000120942.13	8004	1.02362	2195.4	304.828	0.000372554	1-12109238-G-A	836032	11	11	0.0135468	1	7.22195e-05	-1.18003	0.294042	0.549745	0.547728	ENSG00000120942.13	3	0.501106	9.93886e-06
chr1:11658871:11661130:clu_6638_NA:ENSG00000132879.13	7864	0.968322	5209.76	311.065	2.74405e-09	1-11659381-C-A	5006	260	335	0.41133	1	5.22321e-11	0.459337	0.0679474	9.999e-05	2.06231e-05	ENSG00000132879.13	7	8.55898e-05	3.27775e-06
chr1:11673412:11673615:clu_6642_NA:ENSG00000116663.10	7871	0.90087	855.156	243.921	9.21486e-06	1-10721638-C-T	-942486	29	29	0.0355392	1	3.20149e-08	-0.860072	0.152297	0.0178982	0.0131888	ENSG00000116663.10	3	0.0354644	1.42698e-05
chr1:11676140:11676848:clu_6646_NA:ENSG00000116670.14	7851	0.960664	1089.44	246.102	0.00157251	1-11601008-G-A	-90642	217	275	0.33701	1	8.7071e-05	-0.3282	0.0827345	0.833717	0.830613	ENSG00000116670.14	4	0.588602	1.51208e-05
chr1:11744568:11745803:clu_6650_NA:ENSG00000177674.15	7876	0.987321	7062.72	318.36	2.45172e-26	1-11744533-T-G	8449	32	33	0.0404412	1	4.80477e-31	1.89238	0.148976	9.999e-05	3.28602e-22	ENSG00000177674.15	10	4.26468e-21	2.63768e-06
chr1:11819554:11822695:clu_6677_NA:ENSG00000011021.21	7959	0.942627	7674.35	296.944	0.000116961	1-11710707-A-G	-95389	210	234	0.286765	1	1.34257e-05	-0.339718	0.077016	0.606639	0.618566	ENSG00000011021.21	15	0.52497	1.96797e-06
chr1:11790898:11791207:clu_6664_NA:ENSG00000177000.10	8025	0.878598	1923.59	234.464	6.40458e-15	1-11792243-C-T	-14677	157	179	0.219363	1	3.5684e-23	-0.88195	0.0831845	9.999e-05	2.72384e-10	ENSG00000177000.10	9	1.70033e-09	5.61866e-06
chr1:11845766:11847434:clu_6688_NA:ENSG00000242349.5	8135	0.981667	4992.5	329.079	2.15558e-05	1-10994640-A-G	-846377	76	95	0.116708	1	5.12907e-06	-0.65739	0.142114	0.10459	0.107155	ENSG00000242349.5	5	0.198669	3.6372e-06
chr1:11923489:11924778:clu_6694_NA:ENSG00000116685.15	8000	0.986006	2989.26	301.554	0.000400673	1-12824757-T-C	898329	274	359	0.440051	1	7.22069e-05	-0.300242	0.0748139	0.69903	0.703609	ENSG00000116685.15	5	0.553096	6.19524e-06
chr1:11944662:11947976:clu_6695_NA:ENSG00000083444.16	7963	0.980594	5459.85	308.588	0.00017937	1-12123117-A-C	188912	243	313	0.383578	1	3.28816e-05	0.292701	0.0696403	0.633637	0.632941	ENSG00000083444.16	9	0.529799	3.30966e-06
chr1:11984295:11989165:clu_6697_NA:ENSG00000116688.16	7730	0.806014	1142.66	203.86	3.14506e-07	1-11984107-C-T	3926	292	392	0.481572	1	3.00363e-12	-0.35015	0.0485459	0.00569943	0.00179367	ENSG00000116688.16	15	0.0057117	6.1009e-06
chr1:12030124:12031266:clu_6711_NA:ENSG00000116691.10	7540	0.914981	1615.09	251.126	0.000391625	1-12720341-G-A	700875	26	29	0.0355392	1	1.31683e-05	-0.703924	0.159425	0.49695	0.511367	ENSG00000116691.10	7	0.489051	8.13623e-06
chr1:12126052:12135588:clu_6714_NA:ENSG00000120949.14	7399	0.985828	3907.82	311.922	0.000265375	1-12119555-C-CTTT	56178	24	25	0.0309406	1	5.80584e-05	0.64777	0.159292	0.647135	0.651551	ENSG00000120949.14	6	0.536465	4.73521e-06
chr1:12150880:12188796:clu_6716_NA:ENSG00000028137.18	7218	0.998026	7133.46	334.438	4.38072e-40	1-12150883-TAGTA-T	-16120	254	321	0.393382	1	3.35769e-45	-0.831782	0.0513637	9.999e-05	3.67525e-36	ENSG00000028137.18	8	8.06988e-35	2.73915e-06
chr1:12343051:12345374:clu_6739_NA:ENSG00000048707.13	7023	0.839869	2368.88	229.33	5.88434e-05	1-11778976-G-T	-451091	27	30	0.0367647	1	2.38159e-07	-0.669973	0.127306	0.188181	0.190411	ENSG00000048707.13	24	0.291672	3.64244e-06
chr1:12572853:12580523:clu_6756_NA:ENSG00000162496.8	6375	0.965082	2434.28	294.524	5.86068e-06	1-11733777-T-C	-883954	15	15	0.0183824	1	2.72906e-07	1.16	0.221553	0.0181982	0.0166711	ENSG00000162496.8	5	0.0436928	6.90943e-06
chr1:13816570:13823159:clu_6762_NA:ENSG00000116731.22	7373	0.958973	9114.95	319.763	2.0177e-15	1-13826838-C-T	126640	105	115	0.140931	1	5.35549e-18	-0.843399	0.0927186	9.999e-05	5.15643e-11	ENSG00000116731.22	11	3.40456e-10	1.79282e-06
chr1:14924572:14960684:clu_6765_NA:ENSG00000189337.16	7216	0.966655	962.86	270.357	0.00234177	1-14102912-C-CT	210120	174	207	0.253676	1	0.000313432	0.322891	0.088768	0.90181	0.901299	ENSG00000189337.16	2	0.606136	1.75976e-05
chr1:15215431:15219326:clu_6774_NA:ENSG00000171729.13	9114	1.02388	1564.98	346.866	0.0010936	1-15665974-AG-A	513442	111	118	0.144608	1	0.000641635	-0.424679	0.123379	0.814419	0.812974	ENSG00000171729.13	1	0.582861	1.39579e-05
chr1:15405848:15407837:clu_6785_NA:ENSG00000228140.1	8852	1.04145	1988.38	323.143	0.000243971	1-16039338-T-C	629905	265	325	0.398477	1	7.08581e-05	-0.329193	0.0819332	0.371563	0.364529	ENSG00000228140.1	2	0.414995	1.18163e-05
chr1:15427284:15428593:clu_6786_NA:ENSG00000142634.12	8855	1.02482	1509.52	338.433	0.000238593	1-15442968-A-G	33073	20	20	0.0245098	1	0.000100871	-0.409433	0.104175	0.290571	0.291107	ENSG00000142634.12	2	0.36773	1.4528e-05
chr1:15440590:15442447:clu_6792_NA:ENSG00000162438.11	8828	1.04842	2376.23	337.686	0.000292281	1-14620553-G-A	-817886	17	17	0.0208333	1	0.000124277	-1.08737	0.280414	0.479052	0.477587	ENSG00000162438.11	2	0.472664	1.01716e-05
chr1:15507075:15507873:clu_6798_NA:ENSG00000132906.17	8716	0.927905	1578.13	253.086	0.00080355	1-14580475-CAAATAAATAAAT-C	-946059	37	38	0.0473815	1	4.08252e-05	-0.650055	0.156582	0.737126	0.745357	ENSG00000132906.17	5	0.565009	8.89497e-06
chr1:15529272:15534237:clu_6803_NA:ENSG00000116138.12	8712	0.965873	2765.3	274.65	0.000413142	1-15477178-C-T	-49635	36	38	0.0465686	1	3.33104e-05	-0.759197	0.180762	0.691031	0.69468	ENSG00000116138.12	7	0.550362	6.10496e-06
chr1:15583395:15584696:clu_6807_NA:ENSG00000116771.5	8553	0.885259	1483.08	272.946	0.00092541	1-14762861-CAAT-C	-822249	106	123	0.150735	1	9.4587e-05	0.369794	0.0937064	0.780322	0.785867	ENSG00000116771.5	5	0.576694	7.56142e-06
chr1:15656679:15659837:clu_6817_NA:ENSG00000197312.11	8469	1.04543	5636.33	341.821	0.00016392	1-16047445-G-GAAACAAAC	429945	22	23	0.0282555	1	7.21934e-05	0.942804	0.234924	0.585241	0.582825	ENSG00000197312.11	5	0.514195	4.2367e-06
chr1:15719920:15725317:clu_6820_NA:ENSG00000116786.11	8263	0.90192	4773.95	291.699	2.91063e-10	1-15720577-AT-A	36245	214	263	0.323096	1	6.64804e-13	0.597905	0.0803248	9.999e-05	5.41952e-06	ENSG00000116786.11	12	2.38969e-05	2.57036e-06
chr1:15738245:15738594:clu_6830_NA:ENSG00000162461.7	8075	1.0327	2196.81	339.521	0.000408001	1-14833484-G-T	-902921	129	158	0.193627	1	0.000187712	0.387978	0.102853	0.581642	0.577247	ENSG00000162461.7	2	0.51202	1.03169e-05
chr1:15938006:15938718:clu_6843_NA:ENSG00000065526.10	7507	0.855036	909.848	223.485	0.00132303	1-15440628-C-T	-407236	15	15	0.0184275	1	2.87227e-05	0.942082	0.222453	0.749125	0.755437	ENSG00000065526.10	7	0.567175	1.03817e-05
chr1:15947123:15948291:clu_6840_NA:ENSG00000116809.11	7403	0.997972	4671.76	322.363	2.50076e-05	1-15592181-T-C	-383951	79	87	0.106618	1	4.86476e-06	-0.537564	0.11592	0.10499	0.110847	ENSG00000116809.11	7	0.203466	4.18149e-06
chr1:16205667:16205931:clu_6862_NA:ENSG00000142632.16	7100	1.0171	4640.14	351.635	0.000147631	1-16505729-G-A	293120	18	18	0.0221675	1	8.14394e-05	-0.97685	0.245225	0.486751	0.487695	ENSG00000142632.16	5	0.477228	4.57426e-06
chr1:16232646:16233612:clu_6867_NA:ENSG00000132881.11	7021	1.03975	2063.07	326.931	7.51888e-05	1-16220019-T-TC	-17143	234	282	0.345588	1	2.01405e-05	-0.381425	0.0883365	0.132487	0.130945	ENSG00000132881.11	3	0.228554	1.13095e-05
chr1:16316568:16352255:clu_6838_NA:ENSG00000037637.10	7202	1.00568	6790.32	323.616	1.08005e-11	1-16269851-CTGTTT-C	-82603	231	275	0.337037	1	1.91259e-13	-0.471037	0.0617308	9.999e-05	6.66418e-08	ENSG00000037637.10	11	3.52005e-07	2.97576e-06
chr1:16391424:16393228:clu_6874_NA:ENSG00000055070.16	7202	1.04681	5372.3	341.148	8.55234e-05	1-16437384-AC-A	84809	95	116	0.142157	1	3.45979e-05	0.351848	0.0839538	0.352565	0.346146	ENSG00000055070.16	6	0.403487	4.46987e-06
chr1:16449201:16451838:clu_6872_NA:ENSG00000157191.19	7247	1.0165	3881.22	305.433	2.76746e-06	1-16460141-G-C	19469	152	179	0.219902	1	1.76746e-07	0.44501	0.0836288	0.0106989	0.00984326	ENSG00000157191.19	9	0.0273343	5.45476e-06
chr1:16631613:16632275:clu_6891_NA:ENSG00000080947.14	7265	0.98031	7184.87	311.899	1.74057e-07	1-16502949-T-C	3692	265	332	0.407268	1	8.38108e-09	0.435197	0.073849	0.00169983	0.00143734	ENSG00000080947.14	15	0.00465355	2.51179e-06
chr1:16619103:16625775:clu_6885_NA:ENSG00000219481.10	7084	0.98019	11850.7	317.862	1.02487e-19	1-16524945-C-T	-88617	199	241	0.295567	1	3.30876e-23	0.751929	0.0708599	9.999e-05	2.41808e-15	ENSG00000219481.10	18	2.11396e-14	1.52202e-06
chr1:16632371:16632607:clu_6894_NA:ENSG00000283773.1	7066	0.954837	5404.33	296.418	3.8097e-14	1-16950132-C-T	307023	241	302	0.370098	1	1.14519e-17	0.601378	0.0668541	9.999e-05	5.74249e-10	ENSG00000283773.1	12	3.51498e-09	2.96476e-06
chr1:16648792:16648881:clu_6912_NA:ENSG00000186301.8	7064	1.04249	875.496	333.093	0.000243591	1-16434934-T-C	-210688	51	56	0.0686275	1	9.08078e-05	0.632501	0.159865	0.174583	0.176176	ENSG00000186301.8	1	0.277175	2.695e-05
chr1:16619103:16625775:clu_6885_NA:ENSG00000215908.10	7069	0.949728	12133.8	298.159	1.37163e-18	1-16524945-C-T	-132287	199	241	0.295567	1	3.30876e-23	0.751929	0.0708599	9.999e-05	8.37119e-14	ENSG00000215908.10	27	6.70524e-13	1.28845e-06
chr1:16968418:16970253:clu_6943_NA:ENSG00000058453.16	7097	0.908503	10657	295.647	1.18388e-06	1-16971759-G-A	231486	66	74	0.0906863	1	3.76087e-08	0.703271	0.125198	0.0240976	0.0193952	ENSG00000058453.16	28	0.0498295	1.19214e-06
chr1:16930031:16930124:clu_6923_NA:ENSG00000227684.2	7097	0.97776	2884.27	319.928	9.7325e-05	1-17384305-A-G	644025	52	56	0.0686275	1	2.21299e-05	-0.568232	0.13227	0.252375	0.254523	ENSG00000227684.2	4	0.344092	6.18448e-06
chr1:16888782:16889548:clu_6931_NA:ENSG00000238142.1	7114	1.00811	2219.56	322.149	4.54739e-05	1-16200670-G-A	-688979	260	345	0.422794	1	9.71338e-06	0.310157	0.0691667	0.090091	0.0938951	ENSG00000238142.1	3	0.179914	9.2002e-06
chr1:17000507:17002034:clu_6955_NA:ENSG00000159363.17	7270	0.916291	8002.8	298.641	0.000109796	1-17799460-CT-C	787532	47	50	0.0620347	1	1.31228e-05	-0.626592	0.141885	0.607339	0.623167	ENSG00000159363.17	18	0.52674	1.65314e-06
chr1:17044888:17053948:clu_6962_NA:ENSG00000117118.9	7168	0.937672	1313.28	271.222	0.000142906	1-17056944-A-G	2774	34	35	0.0428922	1	6.89731e-06	-0.713508	0.156452	0.193381	0.195349	ENSG00000117118.9	5	0.296073	1.12232e-05
chr1:17075823:17082545:clu_6966_NA:ENSG00000117115.12	7103	1.01625	1705.74	310.714	1.68772e-05	1-17078339-G-A	-41096	291	394	0.482843	1	2.00755e-06	-0.328065	0.0679557	0.0272973	0.0265997	ENSG00000117115.12	3	0.0655092	1.23981e-05
chr1:17348048:17354533:clu_6974_NA:ENSG00000159339.13	7275	0.952688	4629.36	298.123	3.94191e-75	1-17316559-G-A	8364	234	295	0.361728	1	4.99265e-95	-1.2719	0.0451305	9.999e-05	4.13421e-68	ENSG00000159339.13	12	3.0026e-66	3.4256e-06
chr1:17420828:17422203:clu_6984_NA:ENSG00000179051.13	7442	1.03723	1532.52	342.447	0.00143763	1-16870774-C-G	-568950	42	42	0.0526316	1	0.000799402	0.548719	0.16233	0.881812	0.882635	ENSG00000179051.13	2	0.601684	1.50684e-05
chr1:17618522:17619339:clu_6987_NA:ENSG00000074964.16	7582	0.849717	2423.48	238.276	0.000361973	1-17305416-C-T	-234419	40	43	0.0530864	1	6.8083e-06	-0.509054	0.111551	0.634937	0.653584	ENSG00000074964.16	17	0.53742	3.77704e-06
chr1:18879373:18881700:clu_7001_NA:ENSG00000159423.16	9176	1.03708	8975.24	344.944	0.00014652	1-19771118-G-A	868337	66	70	0.0857843	1	6.8865e-05	0.546045	0.135669	0.725327	0.718138	ENSG00000159423.16	7	0.557614	2.57129e-06
chr1:18917042:18918362:clu_7005_NA:ENSG00000169991.10	9126	1.01424	2056.61	343.059	0.000583662	1-18871043-G-A	-85643	48	50	0.0612745	1	0.000300338	0.531292	0.145606	0.690831	0.693507	ENSG00000169991.10	2	0.55024	1.01951e-05
chr1:19126655:19127623:clu_7018_NA:ENSG00000127481.14	8768	0.851741	3030.79	206.843	0.000144912	1-19716809-C-T	506533	10	10	0.012285	1	2.65966e-07	-1.31893	0.251663	0.417358	0.432099	ENSG00000127481.14	35	0.450612	3.05658e-06
chr1:19210559:19240257:clu_7050_NA:ENSG00000230424.1	8769	0.970361	602.039	273.284	6.67747e-14	1-19231602-A-T	21101	85	91	0.112069	1	1.07023e-18	-0.965962	0.103778	9.999e-05	8.27305e-11	ENSG00000230424.1	1	5.37772e-10	2.86349e-05
chr1:19254840:19255948:clu_7051_NA:ENSG00000053372.4	8787	1.03532	1716.22	333.543	0.000413709	1-18605945-C-T	-645594	11	11	0.0135135	1	0.000166911	-1.09352	0.287581	0.49675	0.491546	ENSG00000053372.4	2	0.47932	1.33498e-05
chr1:19245030:19251415:clu_7064_NA:ENSG00000127463.13	8787	0.905424	5559.87	295.9	6.35881e-05	1-19034825-A-C	-216727	230	288	0.352941	1	5.98938e-06	0.328891	0.0716267	0.330867	0.344035	ENSG00000127463.13	11	0.402658	2.24834e-06
chr1:19307410:19308158:clu_7069_NA:ENSG00000053371.12	8887	0.998432	2267.17	316.292	0.000843227	1-18501432-G-C	-810714	17	18	0.0220588	1	0.000257542	0.782612	0.212116	0.852615	0.852666	ENSG00000053371.12	3	0.594194	8.63393e-06
chr1:19324762:19325495:clu_7072_NA:ENSG00000040487.12	8887	0.846277	2086.19	256.3	2.39927e-06	1-19350594-T-C	38268	207	236	0.289744	1	9.62373e-09	0.488894	0.0833139	0.0208979	0.0119366	ENSG00000040487.12	10	0.0325021	4.29872e-06
chr1:19374455:19378540:clu_7078_NA:ENSG00000077549.17	8600	0.993845	1975.48	313.509	3.51288e-16	1-19443667-C-G	-41872	168	195	0.238971	1	3.05171e-19	-0.627556	0.0662614	9.999e-05	8.26609e-13	ENSG00000077549.17	4	6.16353e-12	9.70951e-06
chr1:19622147:19623474:clu_7086_NA:ENSG00000173436.13	8638	0.996339	4675.26	322.807	1.31897e-07	1-19569165-CA-C	-27812	183	213	0.261084	1	1.08005e-08	0.471068	0.0805631	0.00109989	0.000634351	ENSG00000173436.13	5	0.00215637	4.14831e-06
chr1:19740941:19746456:clu_7083_NA:ENSG00000162542.13	8570	0.913231	6750.77	287.895	5.02647e-06	1-18973179-TTCA-T	-826766	21	23	0.0281863	1	1.6294e-07	1.03369	0.19368	0.0552945	0.0463401	ENSG00000162542.13	15	0.104734	1.92894e-06
chr1:19882734:19890385:clu_7084_NA:ENSG00000169914.5	8221	0.9652	4194.28	313.15	0.000216739	1-19956310-T-C	73797	14	14	0.0171569	1	4.71013e-05	1.12502	0.27325	0.608439	0.612852	ENSG00000169914.5	6	0.523473	4.01232e-06
chr1:20184624:20186360:clu_7099_NA:ENSG00000187980.6	7874	1.01469	873.236	327.296	0.00115851	1-20454583-CTGTG-C	277159	90	99	0.122525	1	0.000471438	-0.457731	0.129771	0.630937	0.630299	ENSG00000187980.6	1	0.528937	2.40565e-05
chr1:20184624:20186360:clu_7099_NA:ENSG00000225986.1	7877	1.01418	874.292	327.45	0.00115539	1-20454583-CTGTG-C	268097	90	99	0.122525	1	0.000471438	-0.457731	0.129771	0.630737	0.629963	ENSG00000225986.1	1	0.528937	2.39755e-05
chr1:20503309:20507905:clu_7109_NA:ENSG00000090432.6	7813	0.946978	364.766	250.412	0.00230209	1-21294886-C-T	786725	15	15	0.0183824	1	0.000175907	-0.926498	0.244526	0.582842	0.593268	ENSG00000090432.6	1	0.517573	4.22946e-05
chr1:20589283:20618452:clu_7110_NA:ENSG00000158825.5	7773	1.00992	5908.18	345.876	4.68286e-08	1-20621031-A-AAATAAATT	32083	221	258	0.316176	1	1.07207e-08	-0.390027	0.0666879	0.00019998	0.000253966	ENSG00000158825.5	5	0.000906136	3.48348e-06
chr1:20765531:20770930:clu_7123_NA:ENSG00000127483.17	7714	0.980486	8215.57	313.701	0.000341604	1-21346437-T-TTTG	559114	51	59	0.0724816	1	8.24347e-05	-0.590592	0.148372	0.942406	0.941811	ENSG00000127483.17	13	0.616501	2.19843e-06
chr1:21089213:21111323:clu_7137_NA:ENSG00000075151.20	7960	0.917291	6407.69	271.882	4.8795e-05	1-20839359-C-T	-337529	19	20	0.0245098	1	1.61594e-06	1.05817	0.217135	0.29747	0.30754	ENSG00000075151.20	27	0.378146	2.07534e-06
chr1:21294210:21298027:clu_7143_NA:ENSG00000231105.1	8089	0.983465	1391.58	311.089	0.000163414	1-20414854-C-T	-878436	236	290	0.356265	1	3.16144e-05	0.310142	0.0736271	0.210579	0.210103	ENSG00000231105.1	2	0.309171	1.3156e-05
chr1:21290156:21345376:clu_7138_NA:ENSG00000117298.14	8069	0.959512	1522.29	279.081	0.00035991	1-21342867-C-T	-2637	264	344	0.422604	1	3.19974e-05	-0.267309	0.0635015	0.432057	0.442071	ENSG00000117298.14	4	0.454792	1.07623e-05
chr1:21473585:21474900:clu_7152_NA:ENSG00000142794.18	8186	1.00939	7524.57	317.84	5.1236e-11	1-21463296-G-A	23168	31	33	0.0405405	1	7.37668e-13	-1.38025	0.185821	9.999e-05	3.34275e-07	ENSG00000142794.18	10	1.66769e-06	2.72891e-06
chr1:21551428:21553978:clu_7156_NA:ENSG00000162551.13	8153	0.979869	2682.54	318.337	3.7474e-05	1-21961109-T-C	451737	16	17	0.0208845	1	6.8348e-06	1.02824	0.225365	0.10079	0.101061	ENSG00000162551.13	4	0.189935	6.71399e-06
chr1:21608350:21608850:clu_7166_NA:ENSG00000076864.19	7969	0.976847	6307.1	326.582	0.000424784	1-22054279-G-A	384916	28	28	0.034398	1	0.00014652	0.868165	0.226329	0.935406	0.934322	ENSG00000076864.19	8	0.614568	2.81639e-06
chr1:21704387:21705727:clu_7175_NA:ENSG00000090686.15	7847	0.978846	17417.6	328.775	0.000258287	1-21867120-C-CTTT	83514	272	356	0.437037	1	8.72818e-05	0.303569	0.0765368	0.990201	0.989408	ENSG00000090686.15	22	0.629333	1.02923e-06
chr1:21831796:21832495:clu_7184_NA:ENSG00000142798.17	7960	1.02118	1190.82	324.374	0.000495462	1-22021617-C-T	84320	89	94	0.115764	1	0.000166216	-0.501364	0.131815	0.438956	0.435428	ENSG00000142798.17	2	0.452336	1.81356e-05
chr1:22025643:22030280:clu_7205_NA:ENSG00000218510.6	7988	0.998775	3381.61	318.722	3.5963e-05	1-22027552-C-T	3021	25	26	0.0318627	1	6.59452e-06	-0.939938	0.205653	0.115788	0.114871	ENSG00000218510.6	4	0.208171	5.7973e-06
chr1:22052742:22078429:clu_7201_NA:ENSG00000070831.15	7965	1.02288	3826.45	326.346	1.70441e-18	1-22051225-G-A	-1402	99	101	0.124079	1	3.14626e-21	-0.984078	0.0979034	9.999e-05	3.0587e-15	ENSG00000070831.15	5	2.65251e-14	5.68461e-06
chr1:22452004:22489880:clu_7209_NA:ENSG00000184677.16	7568	0.88744	2626.2	265.251	0.000151475	1-22311369-GATAATAATAATA-G	-140482	93	109	0.135236	1	5.89877e-06	-0.350404	0.076256	0.361064	0.384871	ENSG00000184677.16	10	0.42615	4.32147e-06
chr1:22636702:22637610:clu_7216_NA:ENSG00000173372.16	7319	1.03198	1206.51	310.732	8.38323e-05	1-22257509-T-A	-378997	13	13	0.0159314	1	1.39643e-05	-1.29404	0.293965	0.0850915	0.0881059	ENSG00000173372.16	2	0.17174	1.87286e-05
chr1:22644204:22647227:clu_7217_NA:ENSG00000159189.11	7300	1.04113	1498.63	325.823	0.00308795	1-23096130-GA-G	452500	140	148	0.189744	1	0.00141526	-0.371322	0.115489	0.988701	0.989348	ENSG00000159189.11	2	0.629333	1.56573e-05
chr1:22653303:22659440:clu_7218_NA:ENSG00000173369.15	7304	0.935492	240.336	216.615	0.0017823	1-22644335-G-T	-8427	270	357	0.438575	1	3.55455e-05	0.267773	0.0639907	0.374663	0.380637	ENSG00000173369.15	1	0.424239	6.06731e-05
chr1:22893046:22895472:clu_7222_NA:ENSG00000133216.16	7288	1.03639	3013	337.385	0.000317794	1-22689610-T-C	-21229	172	187	0.22973	1	0.000135498	-0.387566	0.100515	0.60304	0.600224	ENSG00000133216.16	3	0.519323	7.63765e-06
chr1:23082366:23083179:clu_7235_NA:ENSG00000004487.15	6503	0.982425	4577.68	321.222	0.000532841	1-23211609-TTATG-T	192161	193	217	0.266497	1	0.00016805	-0.289161	0.0760805	0.915108	0.915527	ENSG00000004487.15	8	0.609491	3.98048e-06
chr1:23109127:23168766:clu_7239_NA:ENSG00000169641.13	6431	1.01296	1640.84	330.645	0.000113332	1-22177930-C-T	-999878	56	57	0.0700246	1	3.57832e-05	-0.669545	0.160065	0.163784	0.165029	ENSG00000169641.13	2	0.26533	1.27079e-05
chr1:23338608:23344211:clu_7228_NA:ENSG00000125944.18	6329	1.00411	9967.59	341.507	0.000277444	1-24156357-G-T	812021	10	10	0.0122549	1	0.000128069	-1.15635	0.298792	0.936106	0.93659	ENSG00000125944.18	11	0.615247	2.01337e-06
chr1:23408726:23417249:clu_7253_NA:ENSG00000204219.9	6284	0.856565	1124.32	245.55	0.000545923	1-23408748-G-T	-15992	110	117	0.143735	1	1.73457e-05	-0.428151	0.0983722	0.50255	0.53198	ENSG00000204219.9	6	0.49716	8.4768e-06
chr1:23522056:23524383:clu_7267_NA:ENSG00000007968.6	6404	0.982128	3414.04	321.514	0.000101227	1-24483579-A-G	952359	304	405	0.496324	1	2.42798e-05	0.330546	0.0773319	0.30187	0.300517	ENSG00000007968.6	5	0.373137	5.32998e-06
chr1:23629557:23639680:clu_7243_NA:ENSG00000197880.8	6546	0.971394	7748.04	318.977	2.82287e-09	1-23626389-T-C	44894	165	185	0.22896	1	9.33674e-11	-0.579323	0.0869152	9.999e-05	3.00831e-05	ENSG00000197880.8	11	0.000119908	2.23566e-06
chr1:23691829:23692609:clu_7278_NA:ENSG00000142676.12	6614	1.00175	832.651	315.582	0.00010908	1-23616312-G-A	-75467	246	295	0.36152	1	2.22504e-05	0.31221	0.0726962	0.0857914	0.0863951	ENSG00000142676.12	2	0.169235	2.38545e-05
chr1:23752518:23754100:clu_7279_NA:ENSG00000011007.12	6631	0.925335	321.09	202.836	0.00158274	1-24409571-T-C	666416	33	33	0.0404412	1	1.55536e-05	-0.646124	0.147605	0.428157	0.436307	ENSG00000011007.12	2	0.452812	4.31569e-05
chr1:23772166:23772272:clu_7283_NA:ENSG00000236810.5	6557	0.984195	3370.79	311.072	0.000687085	1-23885893-TGGC-T	107606	203	218	0.268041	1	0.000178549	-0.339469	0.0896854	0.907709	0.904105	ENSG00000236810.5	6	0.606969	5.44923e-06
chr1:23778713:23779864:clu_7284_NA:ENSG00000057757.9	6557	1.02108	1621.44	319.319	0.000845087	1-24451083-G-A	672678	18	19	0.023399	1	0.000276278	0.847927	0.23098	0.738726	0.738751	ENSG00000057757.9	3	0.563068	1.33133e-05
chr1:23792760:23793008:clu_7285_NA:ENSG00000011009.10	6542	1.05464	927.603	329.682	0.000299302	1-23632431-A-G	-158539	120	132	0.161765	1	0.000105613	0.304568	0.0777213	0.220378	0.219869	ENSG00000011009.10	2	0.317421	2.67148e-05
chr1:23799012:23799366:clu_7293_NA:ENSG00000117308.14	6526	1.05449	3271.5	334.088	0.000144069	1-22968346-A-G	-832458	298	386	0.474201	1	5.14653e-05	-0.306857	0.0749198	0.351665	0.349955	ENSG00000117308.14	5	0.406415	7.57043e-06
chr1:23820593:23825356:clu_7297_NA:ENSG00000117305.14	6420	1.0104	3705.3	327.308	0.000174203	1-22863954-C-T	-974666	16	16	0.0196078	1	5.35126e-05	-1.02472	0.250767	0.467553	0.47055	ENSG00000117305.14	6	0.469142	5.56609e-06
chr1:23865625:23867898:clu_7301_NA:ENSG00000179163.11	6503	0.911374	1579.41	263.779	0.000132606	1-23891635-A-AAAAAG	23341	95	101	0.124691	1	4.60314e-06	0.429591	0.0923963	0.221478	0.225861	ENSG00000179163.11	6	0.321575	8.16564e-06
chr1:23865625:23867898:clu_7301_NA:ENSG00000188822.7	6506	0.923895	1388.15	269.638	0.000111613	1-23891635-A-AAAAAG	-21727	95	101	0.124691	1	4.60314e-06	0.429591	0.0923963	0.167483	0.171032	ENSG00000188822.7	5	0.271628	9.90913e-06
chr1:23959998:23960933:clu_7305_NA:ENSG00000189266.11	6477	1.01084	1663.61	327.042	0.000261149	1-23540665-C-T	-418444	36	39	0.0480296	1	8.46552e-05	0.617618	0.155419	0.349265	0.347222	ENSG00000189266.11	3	0.404298	1.24203e-05
chr1:23967723:23971573:clu_7306_NA:ENSG00000188529.14	6524	0.984684	8414.84	334.662	0.000284961	1-23275774-G-GCA	-705153	12	12	0.0151515	1	0.00011254	-1.04243	0.267101	0.911709	0.911563	ENSG00000188529.14	11	0.608358	2.18767e-06
chr1:24159182:24159474:clu_7309_NA:ENSG00000185436.11	6919	1.0376	5808.22	348.654	0.000374324	1-24145087-T-C	-42872	58	63	0.0772059	1	0.000207789	0.567932	0.151619	0.877612	0.879007	ENSG00000185436.11	6	0.60109	3.98181e-06
chr1:24440240:24442055:clu_7318_NA:ENSG00000001461.16	6535	0.863754	1706.33	267.087	0.00177127	1-24981889-G-C	566095	31	32	0.0392157	1	0.00019536	0.673336	0.178992	0.972603	0.96333	ENSG00000001461.16	9	0.622465	5.82317e-06
chr1:24361041:24369674:clu_7314_NA:ENSG00000001460.17	6538	0.949652	5069.57	315.914	3.04446e-05	1-24298778-A-G	-118156	35	37	0.0457921	1	4.92046e-06	0.777496	0.167749	0.156684	0.160701	ENSG00000001460.17	8	0.261038	3.08271e-06
chr1:24502463:24514314:clu_7324_NA:ENSG00000117602.11	6453	0.890368	3131.45	297.394	7.58469e-05	1-24988919-G-A	486568	43	44	0.0540541	1	7.89476e-06	0.669799	0.14784	0.245675	0.260023	ENSG00000117602.11	7	0.348791	3.68258e-06
chr1:24646789:24648859:clu_7329_NA:ENSG00000133226.16	6494	0.88026	3577.43	266.632	0.000137044	1-23914645-T-C	-717071	15	16	0.0196078	1	5.42106e-06	-1.0386	0.225113	0.430957	0.448992	ENSG00000133226.16	18	0.458131	3.04919e-06
chr1:24927730:24929587:clu_7347_NA:ENSG00000020633.18	6579	0.890329	1318.2	261.575	0.000225832	1-25547486-T-TAATA	582365	141	158	0.194581	1	8.96071e-06	-0.33629	0.0746934	0.30207	0.309512	ENSG00000020633.18	5	0.380045	8.74645e-06
chr1:25228235:25232104:clu_7363_NA:ENSG00000117614.9	6623	1.02623	1718.71	326.97	0.000314196	1-26057154-CCAGGGGT-C	824652	138	160	0.197044	1	0.000104532	0.360741	0.0919953	0.409659	0.404551	ENSG00000117614.9	3	0.435508	1.28353e-05
chr1:25247029:25247309:clu_7367_NA:ENSG00000259984.1	6567	0.956476	3796.01	289.448	9.16981e-54	1-25235176-G-A	-102289	184	217	0.266585	1	7.37565e-70	1.12479	0.0510454	9.999e-05	5.03522e-48	ENSG00000259984.1	11	1.69034e-46	4.25408e-06
chr1:25338817:25340474:clu_7369_NA:ENSG00000183726.10	6567	1.01141	4893.34	335.07	7.49955e-05	1-26239696-G-A	901779	50	50	0.0614251	1	2.53332e-05	0.662371	0.155324	0.30247	0.301896	ENSG00000183726.10	8	0.374094	4.23311e-06
chr1:25247029:25247309:clu_7367_NA:ENSG00000117616.17	6567	0.956476	3796.01	289.448	9.16981e-54	1-25235176-G-A	-103037	184	217	0.266585	1	7.37565e-70	1.12479	0.0510454	9.999e-05	5.03522e-48	ENSG00000117616.17	11	1.69034e-46	4.25408e-06
chr1:25389113:25390749:clu_7374_NA:ENSG00000188672.17	6610	1.00157	2817.47	319.316	0.00204162	1-25209332-C-T	-220860	31	31	0.0379902	1	0.000778261	-0.704666	0.207997	0.9971	0.996831	ENSG00000188672.17	4	0.631502	7.04427e-06
chr1:25491584:25498264:clu_7378_NA:ENSG00000204178.9	6602	0.902198	951.948	240.806	8.64329e-05	1-25443938-CT-C	13080	234	281	0.344697	1	8.351e-07	-0.298858	0.0596483	0.109389	0.104989	ENSG00000204178.9	5	0.195375	1.29097e-05
chr1:25562716:25563070:clu_7381_NA:ENSG00000157978.11	6455	0.996706	4585.21	300.54	2.27088e-53	1-25563141-T-C	19561	310	406	0.498768	1	7.54927e-67	-1.10757	0.0519488	9.999e-05	1.5119e-49	ENSG00000157978.11	12	5.3364e-48	4.23665e-06
chr1:25565207:25566848:clu_7383_NA:ENSG00000225643.1	6331	1.03117	1169.76	295.352	1.16331e-45	1-25565468-G-A	-16010	304	389	0.477887	1	4.17463e-58	-1.09368	0.056801	9.999e-05	6.65002e-44	ENSG00000225643.1	3	1.93938e-42	1.92523e-05
chr1:25778324:25782585:clu_7384_NA:ENSG00000117643.14	6122	1.01206	2277.6	313.717	0.000787881	1-25699788-C-A	82320	103	113	0.13848	1	0.000223975	0.328985	0.0882894	0.833717	0.830779	ENSG00000117643.14	4	0.588608	9.12011e-06
chr1:25801160:25805142:clu_7393_NA:ENSG00000162430.16	5956	0.911086	933.823	230.293	0.000702631	1-25794378-A-G	-5798	161	185	0.227273	1	1.36835e-05	0.388869	0.0882457	0.510049	0.525577	ENSG00000162430.16	6	0.495191	1.37904e-05
chr1:25826826:25829545:clu_7403_NA:ENSG00000117640.17	5953	1.00202	5964.1	327.428	0.000363916	1-26063056-C-CTTTGTTTG	244416	19	20	0.02457	1	0.000125132	0.866794	0.223632	0.887011	0.885527	ENSG00000117640.17	9	0.602492	3.33421e-06
chr1:25863861:25870609:clu_7405_NA:ENSG00000182749.5	5857	1.02951	960.53	324.87	0.00188266	1-25781413-AGCACCACGCAG-A	-89840	14	14	0.0171569	1	0.000786565	0.980479	0.289666	0.831517	0.828763	ENSG00000182749.5	2	0.588248	2.32837e-05
chr1:25904738:25906389:clu_7407_NA:ENSG00000117632.22	5791	0.921067	150.779	196.399	0.00995832	1-25518956-G-T	-388035	58	60	0.0735294	1	0.000340429	-0.394056	0.108994	0.79792	0.803457	ENSG00000117632.22	1	0.581034	8.99408e-05
chr1:25984528:25988231:clu_7412_NA:ENSG00000158006.13	5663	0.930403	3717.27	290.544	2.17811e-05	1-26200063-G-A	201906	153	168	0.205882	1	1.23331e-06	-0.442334	0.0897267	0.0969903	0.0953998	ENSG00000158006.13	12	0.182012	3.82399e-06
chr1:26111915:26114292:clu_7416_NA:ENSG00000175087.9	5432	1.03024	1274.36	338.251	0.000173189	1-26374768-A-T	263603	133	147	0.18059	1	7.02905e-05	-0.437787	0.108908	0.189681	0.186451	ENSG00000175087.9	2	0.28753	1.76035e-05
chr1:26187482:26188234:clu_7428_NA:ENSG00000142675.17	5257	1.03308	2957.12	337.302	0.000453808	1-27044779-G-A	867376	88	92	0.112745	1	0.000201306	0.455411	0.121313	0.728627	0.726976	ENSG00000142675.17	5	0.55998	7.67626e-06
chr1:26276760:26277136:clu_7438_NA:ENSG00000130695.14	5302	0.988912	2508.64	304.081	0.000262659	1-26565206-C-A	331053	169	184	0.22549	1	4.5992e-05	-0.386913	0.0938442	0.483152	0.488052	ENSG00000130695.14	8	0.477392	7.4793e-06
chr1:26318071:26318528:clu_7418_NA:ENSG00000169442.8	5430	0.984685	555.237	300.396	0.000567505	1-25988696-A-G	-329261	262	343	0.420988	1	0.000107892	-0.19338	0.0494153	0.274473	0.277278	ENSG00000169442.8	2	0.360461	3.31551e-05
chr1:26306704:26318047:clu_7443_NA:ENSG00000158062.20	5431	0.934116	10435.2	319.293	3.17318e-12	1-26319479-T-A	1116	209	245	0.300493	1	3.0894e-14	-0.638218	0.0808038	9.999e-05	1.05751e-07	ENSG00000158062.20	26	5.50499e-07	1.38771e-06
chr1:26328873:26331489:clu_7446_NA:ENSG00000176092.14	5478	1.01758	3238.08	326.731	0.000155505	1-26154650-A-G	-205402	19	19	0.0232843	1	4.62435e-05	1.04499	0.253538	0.382462	0.38709	ENSG00000176092.14	6	0.427091	6.56817e-06
chr1:26367797:26368458:clu_7453_NA:ENSG00000176083.17	5498	0.919387	1845.34	267.224	8.71544e-05	1-26261630-C-G	-112892	10	10	0.0122549	1	2.95053e-06	-1.24417	0.262173	0.172183	0.178341	ENSG00000176083.17	9	0.27959	7.28447e-06
chr1:26446432:26447559:clu_7423_NA:ENSG00000117682.16	5447	0.845819	2152.88	272.623	0.000612602	1-25578151-CCT-C	-854131	201	234	0.287469	1	5.33398e-05	0.332514	0.0813561	0.783022	0.78699	ENSG00000117682.16	12	0.57703	4.15416e-06
chr1:26536969:26546867:clu_7419_NA:ENSG00000117676.13	5412	1.01503	2074.46	327.031	0.000219949	1-26544709-C-T	14948	150	182	0.223039	1	6.94665e-05	-0.320082	0.079569	0.362164	0.359152	ENSG00000117676.13	5	0.412156	1.01416e-05
chr1:26772632:26772812:clu_7474_NA:ENSG00000117713.18	5278	0.913166	1355.12	243.499	0.00205785	1-27510111-C-A	816875	45	48	0.0588235	1	0.000119982	-0.74209	0.190935	0.950305	0.948238	ENSG00000117713.18	10	0.618432	9.60633e-06
chr1:26853566:26853726:clu_7478_NA:ENSG00000204160.11	5214	1.02547	1826.98	325.115	0.000113825	1-27601363-T-G	774653	23	24	0.0294118	1	3.08557e-05	0.973241	0.230731	0.174383	0.1782	ENSG00000204160.11	5	0.279487	1.20365e-05
chr1:26886133:26888969:clu_7485_NA:ENSG00000142751.14	5187	0.978928	1633.67	279.558	3.29919e-05	1-26884230-T-C	-6067	193	238	0.292383	1	1.32984e-06	-0.340718	0.0693348	0.0590941	0.0563097	ENSG00000142751.14	6	0.122185	1.09774e-05
chr1:26941660:26941753:clu_7493_NA:ENSG00000090273.13	5197	0.88519	1509.97	267.909	0.000548139	1-25932517-C-T	-967721	16	16	0.0196078	1	3.92691e-05	-0.89518	0.215145	0.59634	0.617176	ENSG00000090273.13	8	0.524724	7.42399e-06
chr1:26892791:26893389:clu_7487_NA:ENSG00000198746.12	5197	0.913944	619.241	247.502	0.000514888	1-26164520-T-G	-735946	20	20	0.02457	1	1.71529e-05	-0.786602	0.180623	0.30327	0.313951	ENSG00000198746.12	4	0.382727	2.11078e-05
chr1:27102743:27103223:clu_7503_NA:ENSG00000090020.10	5165	0.938244	1478.06	260.334	0.000300829	1-28137852-C-T	970871	29	30	0.036855	1	1.28542e-05	-0.665416	0.150516	0.380962	0.389715	ENSG00000090020.10	7	0.427967	1.00001e-05
chr1:27263235:27272538:clu_7507_NA:ENSG00000142784.15	5070	0.996387	2545.14	305.806	0.000185168	1-26390872-C-CAAA	-843644	36	36	0.044335	1	3.14773e-05	0.765608	0.181709	0.380162	0.377585	ENSG00000142784.15	9	0.422953	7.62179e-06
chr1:27334281:27335379:clu_7516_NA:ENSG00000186501.14	5017	1.05412	3301.65	336.097	0.000432657	1-27332218-G-A	10073	25	25	0.0306373	1	0.000185853	0.822412	0.217873	0.742926	0.742127	ENSG00000186501.14	6	0.563937	7.49012e-06
chr1:27350952:27351258:clu_7522_NA:ENSG00000142765.17	4993	0.947793	3057.17	306.263	0.000541642	1-27656497-G-A	314477	169	194	0.237745	1	0.000118702	-0.260032	0.066858	0.825717	0.823904	ENSG00000142765.17	10	0.586394	5.06612e-06
chr1:27356749:27357009:clu_7525_NA:ENSG00000142733.14	4980	0.908954	3785.81	293.124	0.000292087	1-26804934-G-C	-561958	113	119	0.145833	1	3.79573e-05	0.4472	0.10727	0.694831	0.706192	ENSG00000142733.14	15	0.554123	3.36378e-06
chr1:27553185:27558305:clu_7543_NA:ENSG00000126705.13	4987	0.953311	3005.36	321.45	0.000363055	1-27442110-TA-T	-162321	8	8	0.01	1	0.000107912	1.48223	0.378766	0.679032	0.683433	ENSG00000126705.13	7	0.546569	5.2925e-06
chr1:27625151:27626460:clu_7548_NA:ENSG00000000938.12	4975	1.00251	5090.36	348.183	3.29466e-06	1-27658566-AT-A	23289	21	21	0.0261845	1	1.21419e-06	-0.691541	0.140186	0.0176982	0.0164439	ENSG00000000938.12	9	0.0431121	3.91492e-06
chr1:27668535:27669233:clu_7549_NA:ENSG00000126709.14	4979	1.05463	551.179	322.28	0.00323694	1-27012614-C-T	-659604	39	40	0.0490196	1	0.00140677	-0.539739	0.167777	0.819718	0.818159	ENSG00000126709.14	2	0.584325	4.49547e-05
chr1:27744811:27749068:clu_7555_NA:ENSG00000009780.15	4977	0.941322	2620.97	305.445	0.000882919	1-28427649-G-A	701670	103	110	0.135135	1	0.00021155	0.407739	0.108989	0.913609	0.911074	ENSG00000009780.15	8	0.608349	5.72559e-06
chr1:27819732:27822231:clu_7560_NA:ENSG00000117758.13	5022	0.985158	2664.45	318.153	0.0002442	1-28279861-G-GT	506678	27	28	0.0349127	1	6.22244e-05	0.660031	0.162984	0.484152	0.485609	ENSG00000117758.13	8	0.476387	6.92392e-06
chr1:27819732:27822231:clu_7560_NA:ENSG00000117751.17	5156	0.972052	1134.61	296.395	0.000399507	1-28279861-G-GT	449083	27	28	0.0349127	1	6.22244e-05	0.660031	0.162984	0.376862	0.378239	ENSG00000117751.17	5	0.423317	1.53136e-05
chr1:27880054:27885295:clu_7566_NA:ENSG00000130775.15	5261	1.02849	3664.35	340.521	2.98161e-45	1-27882794-A-G	10251	275	381	0.466912	1	3.58414e-50	0.945069	0.0543798	9.999e-05	7.34495e-43	ENSG00000130775.15	6	2.03966e-41	6.07768e-06
chr1:27897121:27906928:clu_7572_NA:ENSG00000117748.9	5371	1.02668	1079.19	317.648	0.00266689	1-28278859-G-T	364113	50	51	0.0625	1	0.00103283	0.486233	0.147028	0.943206	0.941086	ENSG00000117748.9	3	0.616454	2.048e-05
chr1:27886573:27891625:clu_7574_NA:ENSG00000130768.14	5364	1.04168	2558.84	339.446	0.000596558	1-28340258-A-G	405265	14	14	0.0171569	1	0.000285663	-1.1718	0.319977	0.769123	0.769644	ENSG00000130768.14	5	0.572767	9.19052e-06
chr1:27963693:27964185:clu_7583_NA:ENSG00000158156.7	5366	0.963519	2788.05	281.614	9.84111e-61	1-27964235-A-G	4773	240	303	0.371921	1	3.9763e-81	-1.22731	0.0496049	9.999e-05	3.22303e-55	ENSG00000158156.7	11	1.46654e-53	5.98858e-06
chr1:27974546:27978374:clu_7584_NA:ENSG00000158161.15	5239	0.970263	4143.69	306.827	0.000129792	1-28807820-CAATAAT-C	719124	26	26	0.0325	1	2.10129e-05	-0.757125	0.175747	0.421758	0.430768	ENSG00000158161.15	14	0.449977	4.15844e-06
chr1:28151514:28176592:clu_7591_NA:ENSG00000169403.11	5304	0.990538	2292.04	321.059	9.17465e-11	1-28144932-T-C	-49004	168	198	0.242647	1	1.9051e-12	-0.537386	0.0737862	9.999e-05	2.44183e-07	ENSG00000169403.11	5	1.22959e-06	8.24597e-06
chr1:28230252:28232921:clu_7595_NA:ENSG00000126698.10	5308	0.972516	717.487	285.267	0.000942704	1-27509503-T-G	-723522	135	162	0.199507	1	0.000137452	-0.342799	0.0889891	0.50095	0.505139	ENSG00000126698.10	3	0.48657	2.42685e-05
chr1:28271871:28272284:clu_7599_NA:ENSG00000130766.4	5327	0.942174	524.479	272.093	0.000290782	1-28854756-A-G	595229	9	9	0.0110294	1	1.89034e-05	-1.28471	0.296527	0.160684	0.161807	ENSG00000130766.4	3	0.262046	2.87331e-05
chr1:28329124:28330597:clu_7604_NA:ENSG00000130772.13	5385	0.987363	1117.45	291.602	0.000223736	1-28739594-C-G	410592	32	34	0.0416667	1	2.57311e-05	0.715907	0.168022	0.227077	0.226517	ENSG00000130772.13	4	0.321916	1.66743e-05
chr1:28460292:28465685:clu_7607_NA:ENSG00000204138.12	5383	0.896007	1108.41	248.882	0.000320942	1-28792136-T-C	422554	15	16	0.019656	1	8.94304e-06	-1.16409	0.258529	0.335066	0.350536	ENSG00000204138.12	8	0.406777	1.07265e-05
chr1:28508160:28508830:clu_7614_NA:ENSG00000180198.15	5739	1.00057	8976.01	345.576	3.55082e-14	1-28301685-G-A	-204258	10	10	0.0123153	1	2.1064e-15	-2.41032	0.291031	9.999e-05	3.14666e-10	ENSG00000180198.15	13	1.95298e-09	2.20144e-06
chr1:28567413:28571867:clu_7626_NA:ENSG00000180098.9	5820	0.993024	2695.23	311.109	0.000384311	1-27605901-G-T	-947184	30	30	0.0367647	1	8.87326e-05	0.701427	0.177029	0.651535	0.648088	ENSG00000180098.9	6	0.534997	7.09068e-06
chr1:28580646:28581094:clu_7629_NA:ENSG00000197989.13	5925	1.0227	2146.48	320.498	0.000221505	1-28104559-T-TTTG	-478424	27	28	0.0343137	1	5.90541e-05	0.647604	0.159414	0.370963	0.36748	ENSG00000197989.13	5	0.416542	1.01261e-05
chr1:28622165:28642655:clu_7631_NA:ENSG00000120656.11	5983	0.99494	435.116	286.146	0.00066491	1-29168029-T-A	524944	21	21	0.0260546	1	8.92902e-05	0.79896	0.201724	0.250575	0.253508	ENSG00000120656.11	2	0.343283	4.42969e-05
chr1:28697084:28702438:clu_7635_NA:ENSG00000162419.12	5993	0.930902	1683.37	289.291	0.000419683	1-29168029-T-TTTA	499297	25	30	0.0373134	1	5.38508e-05	-0.613283	0.150137	0.533447	0.540533	ENSG00000162419.12	7	0.499214	8.46548e-06
chr1:28737682:28738259:clu_7637_NA:ENSG00000198492.15	6124	1.02421	3090.5	341.084	0.000113702	1-29468136-A-C	731515	293	392	0.481572	1	4.73219e-05	0.279373	0.0678737	0.285871	0.285294	ENSG00000198492.15	5	0.36485	7.07798e-06
chr1:29053312:29060422:clu_7643_NA:ENSG00000159023.19	6450	1.02373	10134.4	339.118	5.8809e-05	1-29131266-G-T	244175	268	357	0.4375	1	2.16125e-05	-0.199382	0.0463519	0.442756	0.437436	ENSG00000159023.19	14	0.453035	2.15403e-06
chr1:29168638:29181646:clu_7651_NA:ENSG00000116350.16	6819	0.985234	5274.45	316.6	0.000177052	1-30083875-C-T	901888	133	148	0.181373	1	4.0758e-05	-0.340195	0.0819368	0.612539	0.613578	ENSG00000116350.16	9	0.523738	3.4989e-06
chr1:29206905:29216005:clu_7658_NA:ENSG00000116353.15	6925	0.879508	1974.15	261.726	1.7268e-06	1-29114361-G-A	-116581	73	76	0.0933661	1	8.54249e-09	-0.6604	0.112129	0.0124988	0.00706732	ENSG00000116353.15	8	0.020305	5.50257e-06
chr1:30719232:30721288:clu_7668_NA:ENSG00000186056.9	8583	1.0063	1017.68	328.844	0.00100606	1-30591740-G-C	-126764	207	251	0.307598	1	0.000413844	0.311575	0.0874543	0.639236	0.638288	ENSG00000186056.9	1	0.531555	1.99089e-05
chr1:30741716:30742456:clu_7674_NA:ENSG00000162511.7	8462	1.01823	2250.1	323.756	6.32231e-20	1-30742517-T-C	-15303	291	387	0.47543	1	4.65748e-23	-0.385114	0.0364346	9.999e-05	7.25643e-17	ENSG00000162511.7	3	7.00898e-16	9.4786e-06
chr1:30980163:30981312:clu_7681_NA:ENSG00000134644.15	7818	0.847414	4291.16	257.69	0.000221193	1-30250005-T-TATTC	-815986	238	282	0.345679	1	7.44102e-06	-0.360097	0.0792515	0.660034	0.680898	ENSG00000134644.15	21	0.545739	2.10406e-06
chr1:31260121:31261529:clu_7687_NA:ENSG00000060688.12	7107	0.982167	1641.27	319.295	0.000393666	1-30845312-A-G	-451470	11	12	0.014742	1	0.000112485	-1.12819	0.289066	0.482752	0.484734	ENSG00000060688.12	3	0.476375	1.1089e-05
chr1:31318236:31319109:clu_7689_NA:ENSG00000121766.15	7108	1.00993	9803.97	343.435	3.03972e-05	1-31081206-C-T	-215776	33	34	0.0421836	1	1.17925e-05	0.759	0.170929	0.248475	0.25337	ENSG00000121766.15	10	0.343158	2.09931e-06
chr1:31429538:31432967:clu_7698_NA:ENSG00000168528.11	6655	0.953439	328.72	197.773	0.00193439	1-32405534-C-T	995969	35	35	0.0431034	1	1.75368e-05	-0.650688	0.149589	0.480152	0.493889	ENSG00000168528.11	2	0.480797	4.8419e-05
chr1:31630750:31632495:clu_7705_NA:ENSG00000162517.12	5999	1.00163	2925.87	301.817	0.000378987	1-31372307-C-T	-272589	15	16	0.0196078	1	6.78816e-05	0.856096	0.212517	0.668933	0.669472	ENSG00000162517.12	7	0.541584	6.7849e-06
chr1:31727605:31728025:clu_7713_NA:ENSG00000121753.12	5896	1.02138	1123.18	332.087	0.0029108	1-31596092-G-A	-168801	58	60	0.0735294	1	0.00146953	0.52819	0.164847	0.959904	0.960506	ENSG00000121753.12	2	0.621841	1.92436e-05
chr1:31796715:31798207:clu_7727_NA:ENSG00000134668.12	5805	1.00152	3549.13	327.073	9.52635e-05	1-31080459-C-CTAT	-735592	28	28	0.0349127	1	2.6556e-05	0.898993	0.211359	0.285171	0.286198	ENSG00000134668.12	6	0.365098	5.59061e-06
chr1:31911826:31915895:clu_7711_NA:ENSG00000184007.18	5575	1.02166	4037.36	343.153	6.04883e-05	1-32193803-C-T	248947	20	20	0.0245098	1	2.49249e-05	-0.976446	0.22877	0.205679	0.207945	ENSG00000184007.18	6	0.307241	5.36007e-06
chr1:32030422:32033188:clu_7730_NA:ENSG00000121774.17	5576	1.01026	1595.67	336.507	0.00304195	1-32155703-A-ATTAT	141874	52	56	0.0694789	1	0.00165929	-0.350928	0.110772	0.991201	0.992073	ENSG00000121774.17	3	0.630341	1.29167e-05
chr1:32073051:32074951:clu_7734_NA:ENSG00000121775.17	5531	0.91114	1613.92	268.88	7.61102e-05	1-31555518-C-G	-516513	11	11	0.0135135	1	2.62219e-06	-1.4517	0.304284	0.141686	0.14464	ENSG00000121775.17	8	0.244802	7.98129e-06
chr1:32163313:32166105:clu_7741_NA:ENSG00000025800.13	5475	0.831914	376.602	220.367	0.000543752	1-31153821-A-C	-954217	90	96	0.119701	1	5.69581e-06	-0.507467	0.110252	0.247675	0.259555	ENSG00000025800.13	4	0.348473	2.1827e-05
chr1:32192430:32192657:clu_7745_NA:ENSG00000084652.15	5209	0.868668	714.775	226.214	0.00245718	1-32988663-G-A	808977	30	31	0.0379902	1	8.78754e-05	-0.496606	0.125259	0.863714	0.861234	ENSG00000084652.15	8	0.596567	1.42986e-05
chr1:32200709:32201913:clu_7746_NA:ENSG00000160050.14	5206	0.917071	630.485	248.031	8.35443e-05	1-32881580-C-T	681194	30	32	0.0392157	1	1.14662e-06	-0.769689	0.155652	0.069993	0.0677571	ENSG00000160050.14	4	0.141653	2.10691e-05
chr1:32231019:32231115:clu_7762_NA:ENSG00000084623.11	5084	0.919839	678.765	261.115	0.000221456	1-31916388-A-AAAAC	-305540	37	41	0.0516373	1	8.55659e-06	-0.542445	0.120207	0.167683	0.168245	ENSG00000084623.11	4	0.268717	1.98507e-05
chr1:32215795:32216194:clu_7756_NA:ENSG00000160055.19	5086	0.922236	1715.3	291.332	0.000247628	1-31599555-A-G	-622804	10	10	0.0122549	1	2.90601e-05	-1.23117	0.290905	0.366963	0.384889	ENSG00000160055.19	6	0.42615	7.95174e-06
chr1:32275672:32275914:clu_7769_NA:ENSG00000182866.16	5034	0.929665	1703.74	303.083	1.4937e-05	1-31721064-T-C	-530175	13	13	0.0159314	1	1.28286e-06	-1.15518	0.234716	0.0384962	0.0334732	ENSG00000182866.16	7	0.0795588	8.3125e-06
chr1:32316782:32324479:clu_7772_NA:ENSG00000116478.11	4977	0.934275	911.723	279.886	0.00181511	1-31990377-G-GT	-301709	66	72	0.0884521	1	0.000283155	0.391973	0.106966	0.824918	0.827656	ENSG00000116478.11	4	0.587829	1.58961e-05
chr1:32335097:32335947:clu_7776_NA:ENSG00000175130.6	4977	0.967488	289.218	276.428	0.000973558	1-32846150-C-T	509771	16	16	0.019656	1	0.000112132	-0.936219	0.239831	0.262774	0.259881	ENSG00000175130.6	1	0.348662	5.88153e-05
chr1:32361535:32361730:clu_7778_NA:ENSG00000225828.1	4974	0.932098	145.463	211.699	0.00249245	1-31600132-G-A	-764146	22	22	0.0269608	1	5.15263e-05	-0.860375	0.210077	0.336066	0.337217	ENSG00000225828.1	1	0.398709	9.85717e-05
chr1:32384048:32386779:clu_7781_NA:ENSG00000160058.18	4972	1.00245	2588.87	326.163	0.000213767	1-31859314-T-TA	-535134	46	48	0.0594059	1	6.57377e-05	0.593095	0.146943	0.422258	0.423848	ENSG00000160058.18	6	0.447372	7.69575e-06
chr1:32627544:32650433:clu_7784_NA:ENSG00000176261.15	4829	0.982652	4621.41	301.296	3.18932e-05	1-32558438-AACAC-A	-92465	20	20	0.0251256	1	3.07219e-06	0.952381	0.201054	0.141786	0.142796	ENSG00000176261.15	13	0.243035	3.94688e-06
chr1:32669132:32669231:clu_7788_NA:ENSG00000162521.18	4829	0.943257	1192.86	251.513	0.000443426	1-32295554-A-G	-355588	9	9	0.0110294	1	1.60641e-05	-1.19621	0.273732	0.430157	0.439293	ENSG00000162521.18	8	0.453791	1.27003e-05
chr1:32767957:32768062:clu_7796_NA:ENSG00000162522.10	4801	1.05657	744.3	319.847	0.00250826	1-32278265-G-A	-463620	263	329	0.403186	1	0.00100055	0.289894	0.0874168	0.833717	0.831729	ENSG00000162522.10	2	0.58872	3.35499e-05
chr1:32832379:32834034:clu_7801_NA:ENSG00000116497.17	4988	0.944939	3768.51	309.486	0.000793326	1-33334299-G-A	517532	19	19	0.0232843	1	0.000204504	0.96938	0.258506	0.959104	0.954946	ENSG00000116497.17	10	0.619931	4.05319e-06
chr1:32791254:32797592:clu_7797_NA:ENSG00000134684.10	4996	1.01292	2871.04	327.16	0.000697933	1-31883105-A-G	-935048	199	243	0.297794	1	0.000262744	-0.305533	0.082929	0.862214	0.862416	ENSG00000134684.10	6	0.596759	7.26181e-06
chr1:32948363:32964051:clu_7815_NA:ENSG00000116514.16	5187	1.01041	8070.55	336.992	6.10159e-08	1-32975810-C-G	11125	80	86	0.106173	1	9.2516e-09	-0.702452	0.119562	0.00069993	0.000452762	ENSG00000116514.16	12	0.00156731	2.55558e-06
chr1:33024567:33031544:clu_7817_NA:ENSG00000004455.16	5448	0.993804	3281.75	327.425	0.00011884	1-33615594-C-G	534598	24	24	0.0294118	1	3.45854e-05	0.837002	0.199711	0.324868	0.3259	ENSG00000004455.16	6	0.391154	5.84367e-06
chr1:33082354:33083954:clu_7824_NA:ENSG00000142920.16	5449	1.00911	3824.87	315.823	0.000304733	1-32536460-C-CT	-544644	56	60	0.0755668	1	7.60544e-05	0.505137	0.126272	0.684632	0.684709	ENSG00000142920.16	7	0.546853	5.36206e-06
chr1:33158368:33159688:clu_7836_NA:ENSG00000116525.13	5639	1.0014	1320.54	313.872	0.00040486	1-33705186-G-A	523127	217	258	0.316176	1	0.000101453	-0.301681	0.0767872	0.411959	0.413495	ENSG00000116525.13	3	0.441264	1.50176e-05
chr1:33256654:33270487:clu_7832_NA:ENSG00000160094.14	5806	0.909167	1564.57	265.5	0.000931696	1-33731440-C-T	474895	243	312	0.382353	1	7.61265e-05	0.272746	0.0681838	0.794821	0.796731	ENSG00000160094.14	7	0.579246	8.14862e-06
chr1:33334292:33349265:clu_7851_NA:ENSG00000134686.18	6175	0.969065	7343.55	303.207	2.05545e-37	1-33348367-A-T	-82685	242	312	0.382353	1	2.40967e-46	-0.950027	0.0576901	9.999e-05	1.58368e-32	ENSG00000134686.18	17	3.08301e-31	2.33342e-06
chr1:34855982:34859677:clu_7867_NA:ENSG00000163866.8	6064	1.00235	832.119	297.162	0.000213079	1-33962742-C-A	-897074	135	156	0.191176	1	2.88107e-05	-0.377791	0.0892227	0.160684	0.161655	ENSG00000163866.8	2	0.261967	2.39323e-05
chr1:34983947:34992234:clu_7872_NA:ENSG00000241014.1	5811	0.979866	2227.59	303.849	0.000698459	1-34161697-T-C	-823616	113	127	0.15602	1	0.000152536	0.366434	0.0957854	0.794821	0.795267	ENSG00000241014.1	5	0.579081	8.08513e-06
chr1:34983947:34992234:clu_7872_NA:ENSG00000243749.1	5811	0.979866	2227.59	303.849	0.000698459	1-34161697-T-C	-823656	113	127	0.15602	1	0.000152536	0.366434	0.0957854	0.794821	0.795267	ENSG00000243749.1	5	0.579081	8.08513e-06
chr1:35019602:35020383:clu_7874_NA:ENSG00000163867.16	5656	0.894559	3024.06	270.355	0.000513661	1-34851871-T-C	-180097	287	397	0.487715	1	3.89281e-05	-0.293517	0.0705079	0.816818	0.820243	ENSG00000163867.16	13	0.585253	3.90093e-06
chr1:35079442:35093914:clu_7881_NA:ENSG00000197056.9	5593	0.986057	3803.88	307.591	0.000288226	1-35160686-G-A	100900	144	164	0.20297	1	5.69297e-05	0.319469	0.0784681	0.667633	0.671698	ENSG00000197056.9	8	0.542375	4.86962e-06
chr1:35177399:35177989:clu_7884_NA:ENSG00000116560.10	5464	1.00418	3321.65	318.444	0.000387946	1-34610162-GACAC-G	-582986	16	16	0.02	1	0.000108246	-0.908786	0.232275	0.723528	0.722884	ENSG00000116560.10	7	0.558701	6.04363e-06
chr1:35393739:35396552:clu_7895_NA:ENSG00000146463.11	5356	0.895806	2299.48	275.614	8.51943e-05	1-34895917-T-TACACAC	-373050	11	11	0.0136139	1	4.04937e-06	-1.21624	0.260028	0.211579	0.220751	ENSG00000146463.11	10	0.318086	5.16476e-06
chr1:35563426:35563767:clu_7907_NA:ENSG00000020129.15	5447	0.897916	1731.41	261.2	0.00028442	1-35914689-T-G	357216	27	27	0.0330882	1	1.22662e-05	-0.913268	0.206084	0.425557	0.44093	ENSG00000020129.15	9	0.454024	6.93747e-06
chr1:35444303:35447142:clu_7899_NA:ENSG00000142687.17	5450	1.01546	11671.1	313.897	0.000139895	1-34772626-G-A	-785324	229	272	0.333333	1	2.8484e-05	0.30398	0.0717452	0.80382	0.800116	ENSG00000142687.17	28	0.580237	1.80593e-06
chr1:35588552:35589930:clu_7909_NA:ENSG00000116819.6	5457	1.053	761.566	343.463	0.000901003	1-35126172-G-A	-447198	19	19	0.0232843	1	0.000487563	-1.08235	0.30766	0.474053	0.471315	ENSG00000116819.6	1	0.469511	3.23257e-05
chr1:35631344:35636310:clu_7913_NA:ENSG00000126067.11	5398	0.980056	1047.5	308.108	0.000644275	1-34795804-T-G	-846040	54	57	0.0698529	1	0.000153656	-0.516053	0.134962	0.49915	0.500625	ENSG00000126067.11	3	0.484111	1.72086e-05
chr1:35737075:35737339:clu_7916_NA:ENSG00000092853.13	5229	1.04611	996.267	332.646	0.00370328	1-35207755-G-A	-562212	19	19	0.0232843	1	0.00194633	-0.916263	0.293664	0.970103	0.972704	ENSG00000092853.13	2	0.624917	2.4034e-05
chr1:35826835:35831440:clu_7927_NA:ENSG00000134698.10	5104	0.934777	3960.23	292.892	0.000203767	1-34813075-G-A	-995097	21	22	0.0269608	1	2.37908e-05	0.720618	0.168403	0.575042	0.584674	ENSG00000134698.10	16	0.514713	3.66868e-06
chr1:35902337:35906935:clu_7934_NA:ENSG00000092847.11	5010	0.921968	1563.77	253.154	0.00132017	1-36561839-G-C	692031	58	67	0.0823096	1	8.46517e-05	-0.499428	0.125677	0.893411	0.889183	ENSG00000092847.11	12	0.603528	8.71041e-06
chr1:35973511:35982621:clu_7942_NA:ENSG00000126070.19	5011	1.0182	2853.05	329.929	0.000579882	1-36353539-T-C	422821	21	21	0.0257353	1	0.000225821	-0.990231	0.265901	0.80372	0.803659	ENSG00000126070.19	6	0.581034	7.47445e-06
chr1:36091340:36091618:clu_7949_NA:ENSG00000116863.10	5162	1.05115	724.955	326.324	0.000155403	1-35297048-C-T	-791827	32	32	0.0392157	1	4.57059e-05	-0.733112	0.177749	0.089991	0.0930499	ENSG00000116863.10	2	0.178885	3.37068e-05
chr1:36173478:36174898:clu_7959_NA:ENSG00000116871.15	5241	0.879383	3677.82	278.872	9.10047e-05	1-35622060-C-A	-533519	185	235	0.288698	1	5.0369e-06	-0.342491	0.0739758	0.323368	0.343663	ENSG00000116871.15	18	0.402601	2.95153e-06
chr1:36140166:36149092:clu_7954_NA:ENSG00000054116.11	5241	1.01138	3532.25	339.331	3.85005e-05	1-36145121-C-A	-10932	168	188	0.231527	1	1.35771e-05	0.379552	0.0860966	0.122288	0.12365	ENSG00000054116.11	6	0.219809	5.8634e-06
chr1:36225102:36259382:clu_7966_NA:ENSG00000054118.13	5236	0.973066	3736.18	303.487	4.22067e-06	1-36328358-G-A	103942	85	94	0.115196	1	2.72415e-07	0.449709	0.0858857	0.020198	0.0176938	ENSG00000054118.13	12	0.0460313	4.6723e-06
chr1:36308475:36309548:clu_7980_NA:ENSG00000214193.10	5339	0.977749	5326.16	312.21	0.000146865	1-36122750-T-C	-183637	40	40	0.0490196	1	2.87305e-05	-0.771568	0.182192	0.548845	0.553191	ENSG00000214193.10	11	0.502968	3.34892e-06
chr1:36322725:36322971:clu_7986_NA:ENSG00000142694.6	5400	0.999121	1258.39	313.56	0.000628813	1-36758713-C-T	434559	18	19	0.0233415	1	0.000170419	-0.91496	0.240962	0.547045	0.547268	ENSG00000142694.6	3	0.501072	1.56025e-05
chr1:36361340:36362559:clu_7988_NA:ENSG00000196182.10	5544	0.983591	9052.14	329.976	5.75088e-31	1-36362569-T-G	-23327	43	44	0.0539216	1	2.53493e-35	1.82755	0.132578	9.999e-05	1.41501e-26	ENSG00000196182.10	15	2.21744e-25	2.02361e-06
chr1:36394153:36397767:clu_7989_NA:ENSG00000181817.5	5587	1.01507	555.064	308.278	0.00120145	1-36550850-C-T	152958	26	27	0.0330882	1	0.00032892	-0.757322	0.20894	0.482352	0.4796	ENSG00000181817.5	2	0.473664	3.79078e-05
chr1:36480246:36481478:clu_7975_NA:ENSG00000119535.17	5769	0.835904	1755.69	265.804	9.79594e-195	1-36480112-C-T	-3166	31	33	0.0404412	1	7.04515e-277	2.78444	0.0274328	9.999e-05	3.67628e-160	ENSG00000119535.17	13	5.55364e-157	4.79739e-06
chr1:37455912:37456367:clu_8038_NA:ENSG00000233621.1	6829	1.03178	2311.92	321.92	0.00057176	1-37078449-ATGTGTG-A	-395962	250	328	0.402948	1	0.00018546	-0.307819	0.0815352	0.726927	0.722011	ENSG00000233621.1	3	0.55854	9.76591e-06
chr1:37474629:37475462:clu_8041_NA:ENSG00000163874.10	6830	0.999098	1925.09	310.162	0.000336852	1-37458612-G-T	-15940	23	25	0.0306373	1	7.38017e-05	-0.885263	0.220885	0.469553	0.477652	ENSG00000163874.10	4	0.472667	1.0198e-05
chr1:37495918:37496547:clu_8039_NA:ENSG00000163875.15	6762	1.00822	4825.98	338.263	0.000408687	1-36514852-A-G	-999922	34	36	0.0441177	1	0.000182938	0.6202	0.164125	0.859414	0.859064	ENSG00000163875.15	5	0.596388	4.23335e-06
chr1:37540755:37552645:clu_8048_NA:ENSG00000163877.10	6640	0.978446	519.461	283.238	6.77912e-11	1-37491775-G-A	-62569	284	382	0.469287	1	4.35022e-14	0.516618	0.0658232	9.999e-05	5.14345e-08	ENSG00000163877.10	1	2.74172e-07	3.44472e-05
chr1:37582936:37583867:clu_8051_NA:ENSG00000134697.12	6616	0.979416	3499.44	311.212	5.07648e-10	1-37567446-T-G	-28489	257	322	0.394608	1	6.81735e-12	0.491019	0.0693036	9.999e-05	2.35315e-06	ENSG00000134697.12	6	1.08379e-05	5.13606e-06
chr1:37689883:37690216:clu_8054_NA:ENSG00000116922.14	6669	0.95674	2042.86	288.707	0.000170781	1-37711372-A-G	19123	304	385	0.472906	1	1.65145e-05	-0.349999	0.0802079	0.309369	0.315	ENSG00000116922.14	5	0.383425	7.91486e-06
chr1:37796820:37799567:clu_8061_NA:ENSG00000185090.14	6769	1.0345	2021.58	339.745	5.29349e-05	1-36816797-T-C	-977005	11	11	0.0135135	1	1.95697e-05	1.49286	0.345209	0.0909909	0.0924786	ENSG00000185090.14	2	0.178149	1.12948e-05
chr1:37817482:37822121:clu_8066_NA:ENSG00000188786.9	6846	0.935173	617.181	237.624	0.00285142	1-37349401-G-A	-510219	27	28	0.0343137	1	0.000163802	-0.651858	0.171213	0.841316	0.845194	ENSG00000188786.9	2	0.592572	2.35878e-05
chr1:37868614:37872930:clu_8069_NA:ENSG00000204084.12	6969	0.883031	3685.63	252.914	2.62843e-25	1-37878930-G-A	-68127	156	182	0.223587	1	4.11556e-37	-1.03019	0.0724006	9.999e-05	2.90862e-19	ENSG00000204084.12	18	3.31369e-18	3.00547e-06
chr1:37969735:37978720:clu_8084_NA:ENSG00000183431.11	6992	1.01922	4379.42	314.285	0.000240583	1-38972932-G-T	982011	14	16	0.019656	1	5.50679e-05	0.833111	0.204224	0.643236	0.643297	ENSG00000183431.11	8	0.533718	4.89051e-06
chr1:37998132:37998974:clu_8087_NA:ENSG00000183386.9	7014	1.00071	9271.02	336.895	9.47425e-10	1-37997832-C-T	-7774	293	396	0.48642	1	8.60545e-11	0.449509	0.0673043	9.999e-05	8.70855e-06	ENSG00000183386.9	10	3.76954e-05	2.13266e-06
chr1:38016420:38017668:clu_8089_NA:ENSG00000183520.11	7014	1.03158	2799.86	336.852	0.000149871	1-38273244-G-T	263986	158	181	0.221814	1	5.77517e-05	0.306117	0.075253	0.335366	0.32783	ENSG00000183520.11	4	0.392177	8.05731e-06
chr1:38857082:38859410:clu_8095_NA:ENSG00000116954.7	6862	0.93644	180.48	191.614	0.00440266	1-39025755-C-T	165932	12	13	0.0159314	1	6.13241e-05	-0.802233	0.197925	0.568043	0.579146	ENSG00000116954.7	1	0.51268	8.11793e-05
chr1:38867009:38867562:clu_8098_NA:ENSG00000214114.8	6885	1.03271	2104.66	325.606	0.000832208	1-38482637-G-C	-390731	147	158	0.193627	1	0.000311131	-0.322539	0.0886233	0.818718	0.817824	ENSG00000214114.8	3	0.584252	1.07688e-05
chr1:38998311:39003347:clu_8100_NA:ENSG00000174574.15	6858	0.998512	1934.93	325.432	0.000499093	1-38332528-C-T	-658695	12	12	0.0147783	1	0.000171788	1.11235	0.293104	0.619938	0.620032	ENSG00000174574.15	3	0.525624	1.012e-05
chr1:39026402:39028723:clu_8104_NA:ENSG00000168653.10	6904	1.04027	1085.12	335.245	6.65076e-123	1-39036017-A-ACCTG	9699	195	238	0.292383	1	1.05127e-138	-1.58638	0.0394777	9.999e-05	1.12868e-124	ENSG00000168653.10	2	4.05968e-122	2.1548e-05
chr1:39327353:39331203:clu_8115_NA:ENSG00000127603.23	6956	0.93051	13281.2	298.822	8.73557e-06	1-38880827-A-T	-200489	47	47	0.0577396	1	5.49139e-07	0.754562	0.148076	0.124288	0.13109	ENSG00000127603.23	36	0.228624	1.07086e-06
chr1:39522505:39529055:clu_8128_NA:ENSG00000182109.7	7119	1.01162	4102.08	317.507	6.49772e-05	1-39510926-C-A	-35261	37	42	0.0514706	1	1.27601e-05	-0.718139	0.162381	0.232877	0.229097	ENSG00000182109.7	6	0.323751	5.05413e-06
chr1:39554392:39559216:clu_8134_NA:ENSG00000243970.1	7183	1.01025	4768.52	318.434	0.000114461	1-39404149-G-GTAAA	-154558	68	73	0.0894608	1	2.56363e-05	0.461803	0.108362	0.419458	0.415628	ENSG00000243970.1	7	0.44254	4.32219e-06
chr1:39570002:39571234:clu_8140_NA:ENSG00000090621.13	7205	0.925017	4280.85	283.731	4.05224e-05	1-39570256-G-T	-6534	118	128	0.157248	1	2.08688e-06	-0.465695	0.0966288	0.186981	0.187758	ENSG00000090621.13	15	0.28878	3.23154e-06
chr1:39684611:39691306:clu_8147_NA:ENSG00000116983.12	7138	1.05009	810.059	333.708	0.000630029	1-39691095-T-C	-594	200	231	0.283784	1	0.000269196	0.33779	0.091844	0.381662	0.37577	ENSG00000116983.12	1	0.422117	3.0038e-05
chr1:39748767:39748903:clu_8149_NA:ENSG00000084072.16	7138	1.01018	9678.67	341.779	1.73822e-117	1-39738494-G-T	46312	218	252	0.308824	1	4.41674e-130	1.55732	0.0413773	9.999e-05	1.19052e-114	ENSG00000084072.16	11	2.99747e-112	2.12885e-06
chr1:39760568:39763092:clu_8151_NA:ENSG00000116985.11	7064	1.05227	811.923	335.993	0.00058857	1-39760462-C-T	-28399	17	17	0.0208333	1	0.000261761	-1.10552	0.299985	0.356364	0.355091	ENSG00000116985.11	1	0.409787	3.02323e-05
chr1:39850261:39852731:clu_8160_NA:ENSG00000043514.15	7189	0.990064	4720.28	318.194	0.000551542	1-38980296-A-C	-903215	28	28	0.034398	1	0.00016292	-0.738937	0.194013	0.927007	0.927371	ENSG00000043514.15	8	0.61241	3.99555e-06
chr1:39967711:39967804:clu_8168_NA:ENSG00000168389.17	7234	1.02629	2532.28	337.159	0.000176535	1-40340102-A-G	384990	85	90	0.110294	1	6.98911e-05	-0.503042	0.125097	0.349065	0.347947	ENSG00000168389.17	4	0.404892	8.7138e-06
chr1:40041493:40059334:clu_8164_NA:ENSG00000131236.16	7183	1.05631	7848.46	345.311	5.21819e-46	1-40035528-A-G	-4705	109	120	0.14742	1	2.48926e-50	-1.32224	0.0759183	9.999e-05	1.8672e-44	ENSG00000131236.16	9	5.57454e-43	3.17849e-06
chr1:40074183:40078560:clu_8178_NA:ENSG00000131238.16	7145	1.03377	2217.61	339.071	4.63497e-08	1-40075472-C-G	-22231	269	337	0.413924	1	7.55807e-09	-0.437582	0.0740199	9.999e-05	7.42822e-05	ENSG00000131238.16	3	0.000284378	1.02654e-05
chr1:40202614:40222574:clu_8181_NA:ENSG00000117000.8	7143	1.0038	3068.16	329.91	0.000785708	1-40609218-T-A	447845	194	229	0.281327	1	0.00031909	-0.288583	0.0794404	0.909209	0.909727	ENSG00000117000.8	4	0.607987	6.53194e-06
chr1:40311286:40311500:clu_8189_NA:ENSG00000049089.13	7224	0.88943	2405.83	262.232	0.000507644	1-40585225-G-A	267931	26	29	0.0356265	1	2.90356e-05	-0.837157	0.197796	0.737726	0.747097	ENSG00000049089.13	13	0.565085	4.76886e-06
chr1:40362436:40406736:clu_8172_NA:ENSG00000084070.11	7284	0.982451	2359.49	324.447	6.34157e-05	1-40342055-TTTG-T	-2795	117	123	0.152228	1	1.53638e-05	-0.368259	0.0840732	0.142986	0.144839	ENSG00000084070.11	4	0.244802	7.72351e-06
chr1:40454288:40456945:clu_8196_NA:ENSG00000187801.14	7442	1.05786	878.036	333.534	0.00385805	1-40860010-A-G	409903	19	20	0.02457	1	0.00206674	-0.805227	0.25959	0.958804	0.962333	ENSG00000187801.14	1	0.622387	2.85865e-05
chr1:40477894:40479036:clu_8198_NA:ENSG00000187815.9	7464	1.02133	3057.28	343.909	0.00128946	1-40479350-A-G	2135	38	39	0.0479115	1	0.000728171	-0.673732	0.197771	0.978402	0.97974	ENSG00000187815.9	4	0.626726	7.06826e-06
chr1:40508908:40509733:clu_8202_NA:ENSG00000164002.11	7511	1.02415	3688.48	320.913	0.000210612	1-39790132-A-G	-718609	306	393	0.482801	1	5.62849e-05	0.289588	0.0710802	0.529247	0.528799	ENSG00000164002.11	5	0.496365	5.92901e-06
chr1:40541710:40546562:clu_8204_NA:ENSG00000117010.15	7509	0.980978	2608.55	315.8	0.000278733	1-40544706-C-T	13145	116	126	0.154791	1	6.83632e-05	0.40618	0.100873	0.521348	0.525902	ENSG00000117010.15	4	0.495191	6.93944e-06
chr1:40641956:40647668:clu_8205_NA:ENSG00000117016.9	7589	1.0096	2902.22	342.356	0.000212086	1-41041666-A-G	376009	35	35	0.0428922	1	9.71336e-05	-0.772314	0.196035	0.457254	0.454985	ENSG00000117016.9	3	0.461542	7.08167e-06
chr1:40769415:40770397:clu_8173_NA:ENSG00000066136.20	7534	1.03302	1012.17	333.685	0.00103327	1-40457929-A-C	-233760	85	92	0.112745	1	0.000469932	0.368304	0.104391	0.636736	0.634887	ENSG00000066136.20	2	0.530253	2.24205e-05
chr1:40979829:40983278:clu_8214_NA:ENSG00000171793.13	7392	0.973573	1870.28	299.776	0.000178282	1-41362452-A-AC	383117	42	44	0.0539216	1	2.49845e-05	-0.615021	0.144111	0.293171	0.295796	ENSG00000171793.13	4	0.370284	9.35557e-06
chr1:41028726:41037362:clu_8219_NA:ENSG00000010803.16	7127	0.902176	4883.18	272.835	8.72371e-05	1-40457519-C-T	-784597	22	22	0.0269608	1	3.73587e-06	1.01657	0.216531	0.380862	0.396171	ENSG00000010803.16	19	0.43137	2.51628e-06
chr1:41849089:41918413:clu_8237_NA:ENSG00000127124.14	6627	1.00806	3488.12	306.98	0.00021373	1-41840186-C-A	-195739	221	270	0.330882	1	3.88411e-05	-0.285929	0.0686762	0.524748	0.521705	ENSG00000127124.14	8	0.493793	5.85306e-06
chr1:42182024:42188737:clu_8241_NA:ENSG00000198815.8	6849	0.906549	1579.02	261.191	0.000150892	1-41774772-T-TTTTATTTA	-561105	106	116	0.143564	1	4.96476e-06	-0.433304	0.0935271	0.242976	0.252959	ENSG00000198815.8	7	0.342723	7.96384e-06
chr1:42456628:42457247:clu_8252_NA:ENSG00000127125.8	6564	1.00976	2758.64	316.328	1.88539e-05	1-42861652-AAC-A	405535	108	119	0.146914	1	2.82279e-06	0.461313	0.0970143	0.0476952	0.0490308	ENSG00000127125.8	6	0.109376	7.45531e-06
chr1:42457567:42459603:clu_8253_NA:ENSG00000186409.14	6563	1.0046	4957.18	328.966	8.54155e-05	1-43035804-C-CAG	572474	286	390	0.477941	1	2.47253e-05	-0.282567	0.0661729	0.344466	0.343007	ENSG00000186409.14	8	0.402236	4.05697e-06
chr1:42667440:42675367:clu_8267_NA:ENSG00000171960.10	6365	0.979703	2880.21	294.79	1.93375e-05	1-42763548-C-T	105123	81	86	0.106173	1	1.26445e-06	0.520967	0.105789	0.0610939	0.0579479	ENSG00000171960.10	9	0.125093	6.24848e-06
chr1:42696288:42696642:clu_8257_NA:ENSG00000065978.18	6338	1.04395	535.138	307.484	0.000773028	1-43611010-C-A	928583	17	19	0.0233415	1	0.000188888	0.549866	0.145832	0.317068	0.318365	ENSG00000065978.18	2	0.385607	4.43523e-05
chr1:42748317:42750186:clu_8272_NA:ENSG00000117385.15	6247	0.905956	1680.91	249.002	0.000480194	1-41788596-CAGGTT-C	-978488	53	55	0.067402	1	1.63913e-05	-0.539353	0.123553	0.579942	0.598599	ENSG00000117385.15	11	0.518782	7.45774e-06
chr1:42767624:42773563:clu_8277_NA:ENSG00000164008.14	6248	1.02748	2307.4	328.252	0.0010517	1-43626140-C-T	858871	17	17	0.0208333	1	0.000430189	-0.907968	0.255607	0.909609	0.907431	ENSG00000164008.14	4	0.607528	9.61109e-06
chr1:42825738:42830444:clu_8283_NA:ENSG00000164010.13	6213	0.945634	2849.23	305.019	2.94684e-08	1-42830447-G-A	13323	179	207	0.253676	1	6.35021e-10	-0.504819	0.079562	0.00069993	0.000142961	ENSG00000164010.13	9	0.000523681	5.37913e-06
chr1:42807500:42816431:clu_8280_NA:ENSG00000177868.11	6213	1.01372	1041.68	289.448	0.000278842	1-42671885-CT-C	-145367	290	375	0.4599	1	3.19067e-05	0.295222	0.0701212	0.248775	0.246182	ENSG00000177868.11	4	0.337144	2.00828e-05
chr1:42849413:42850950:clu_8289_NA:ENSG00000164011.17	6193	1.01391	1927.69	319.947	0.000174267	1-43609834-G-C	763261	165	199	0.243873	1	4.39045e-05	0.348746	0.0843585	0.278972	0.279057	ENSG00000164011.17	4	0.361436	1.08616e-05
chr1:42970394:42973974:clu_8296_NA:ENSG00000227533.5	6142	1.03394	529.692	324.225	0.000158618	1-42970380-G-A	11331	279	363	0.445946	1	4.42201e-05	0.355443	0.0860142	0.069993	0.0729619	ENSG00000227533.5	1	0.149594	4.30068e-05
chr1:42943321:42958634:clu_8293_NA:ENSG00000117394.20	6142	0.995476	914.725	290.316	7.83469e-05	1-42706073-A-G	-253100	33	33	0.0404412	1	6.37996e-06	-0.708109	0.154683	0.0712929	0.0701293	ENSG00000117394.20	4	0.145385	2.11215e-05
chr1:43357900:43358042:clu_8309_NA:ENSG00000117395.12	6315	1.04275	1136.5	329.488	0.00293053	1-44009729-CG-C	738793	13	14	0.0171569	1	0.00141805	0.957661	0.297905	0.958504	0.961245	ENSG00000117395.12	2	0.621946	2.07833e-05
chr1:43357900:43358042:clu_8309_NA:ENSG00000234694.1	6313	1.04159	1120.44	329.291	0.00293904	1-44009729-CG-C	651071	13	14	0.0171569	1	0.00141805	0.957661	0.297905	0.957904	0.959868	ENSG00000234694.1	2	0.621635	2.09816e-05
chr1:43365623:43385046:clu_8326_NA:ENSG00000066322.14	6311	0.986122	3557.23	298.946	0.000254602	1-43180004-C-T	-188070	10	10	0.0123457	1	3.8048e-05	1.23992	0.29746	0.60004	0.602043	ENSG00000066322.14	11	0.519719	5.2088e-06
chr1:43389995:43403177:clu_8329_NA:ENSG00000229431.1	6335	0.972086	284.235	267.911	0.00040279	1-43601409-G-A	216296	14	14	0.0171569	1	2.55929e-05	-1.1134	0.261236	0.112989	0.116369	ENSG00000229431.1	1	0.21008	6.11393e-05
chr1:43386670:43386858:clu_8330_NA:ENSG00000159479.16	6313	0.917152	713.597	254.633	0.000949166	1-43304847-C-G	-84961	10	11	0.0135135	1	5.49206e-05	-1.0535	0.258208	0.518648	0.533194	ENSG00000159479.16	4	0.497313	1.86228e-05
chr1:43404550:43415082:clu_8335_NA:ENSG00000198198.15	6312	0.907894	3401.02	233.638	0.000188221	1-43929534-C-G	539652	14	15	0.0184729	1	1.95389e-06	1.20373	0.249046	0.50425	0.518936	ENSG00000198198.15	40	0.4923	3.72361e-06
chr1:43451311:43451410:clu_8368_NA:ENSG00000178922.16	6250	0.963427	2231.02	299.995	6.64659e-09	1-43348662-G-A	-105327	17	17	0.0208333	1	7.03847e-11	1.83051	0.272737	0.00039996	2.26063e-05	ENSG00000178922.16	6	9.34609e-05	7.48053e-06
chr1:43669299:43671505:clu_8383_NA:ENSG00000066135.12	6270	0.907633	1752.93	252.237	0.000270149	1-43150195-G-A	-499963	11	12	0.0147059	1	7.9609e-06	-1.12557	0.248541	0.406059	0.424063	ENSG00000066135.12	8	0.447421	7.2147e-06
chr1:43814933:43838219:clu_8390_NA:ENSG00000126091.19	6342	0.947126	6332.4	314.082	3.52734e-05	1-43824858-A-G	119034	211	247	0.30344	1	5.50727e-06	0.397395	0.0861991	0.219978	0.222067	ENSG00000126091.19	11	0.319032	2.43792e-06
chr1:43967019:43967315:clu_8409_NA:ENSG00000117408.10	6322	0.888219	1236.64	253.209	0.00189068	1-44394404-G-A	447465	62	65	0.0798526	1	0.000143352	-0.505992	0.131719	0.925707	0.921604	ENSG00000117408.10	8	0.610662	9.21668e-06
chr1:43972070:43972158:clu_8411_NA:ENSG00000132768.13	6269	1.01675	2851.8	322.953	0.000123196	1-44408963-T-C	438963	32	34	0.0418719	1	3.18239e-05	0.666518	0.158289	0.288471	0.28861	ENSG00000132768.13	5	0.366381	7.4316e-06
chr1:43975107:43976090:clu_8405_NA:ENSG00000117410.13	6270	1.0357	1901.09	329.87	4.93618e-15	1-43975861-A-G	1374	50	52	0.0637255	1	4.77545e-17	1.15144	0.13079	9.999e-05	3.73224e-12	ENSG00000117410.13	3	2.68229e-11	1.20706e-05
chr1:43985621:43990298:clu_8418_NA:ENSG00000117411.16	6279	1.02913	898.072	332.983	0.00014079	1-44521859-G-A	542916	135	156	0.191646	1	4.87219e-05	-0.395742	0.0963101	0.105689	0.110339	ENSG00000117411.16	2	0.202879	2.48636e-05
chr1:43995670:43995778:clu_8421_NA:ENSG00000159214.12	6272	1.02879	2760.02	320.604	2.43329e-05	1-44344233-C-CAATAAATA	352874	25	25	0.0313283	1	4.43707e-06	1.01961	0.218921	0.0579942	0.0593242	ENSG00000159214.12	5	0.127047	8.07912e-06
chr1:44030557:44039907:clu_8427_NA:ENSG00000230615.6	6260	1.04925	1003.99	320.527	0.00128046	1-44802026-G-C	771583	9	9	0.0110294	1	0.000461465	-1.30537	0.369473	0.710129	0.705567	ENSG00000230615.6	2	0.553759	2.41544e-05
chr1:44218469:44218588:clu_8433_NA:ENSG00000178028.13	5788	0.929096	931.18	264.769	0.00324039	1-44764127-T-C	550672	12	13	0.0159314	1	0.000426319	-0.91589	0.257659	0.960904	0.95775	ENSG00000178028.13	4	0.620898	1.51658e-05
chr1:44221640:44241915:clu_8436_NA:ENSG00000117419.14	5750	1.00734	4884.73	317.105	6.71173e-05	1-44724076-G-C	368816	13	14	0.0171569	1	1.30932e-05	1.09043	0.246887	0.276272	0.276225	ENSG00000117419.14	10	0.359922	4.16657e-06
chr1:44632385:44636030:clu_8442_NA:ENSG00000187147.17	5760	1.01205	4575.21	319.262	5.40544e-06	1-45172932-G-A	767738	9	9	0.0110565	1	7.18448e-07	1.5873	0.314869	0.0217978	0.0232413	ENSG00000187147.17	11	0.0582446	4.53985e-06
chr1:44655209:44660174:clu_8445_NA:ENSG00000126106.13	5794	0.999787	1262.27	335.182	4.35727e-05	1-44567387-G-T	-107168	63	64	0.0786241	1	1.37996e-05	-0.59926	0.136049	0.0522948	0.0535544	ENSG00000126106.13	2	0.117353	1.56003e-05
chr1:44724668:44724774:clu_8456_NA:ENSG00000198520.10	5793	0.950971	3648.2	303.707	0.000149136	1-43790016-G-A	-884697	28	32	0.0392157	1	2.2623e-05	0.705348	0.164384	0.438456	0.444165	ENSG00000198520.10	11	0.455833	4.31112e-06
chr1:44756237:44757556:clu_8463_NA:ENSG00000142945.12	5817	1.04615	2626.08	340.776	0.000853243	1-44373942-A-AAAG	-365876	18	18	0.0222222	1	0.000436055	1.01561	0.286207	0.886811	0.885151	ENSG00000142945.12	5	0.602492	9.1198e-06
chr1:44804024:44804163:clu_8479_NA:ENSG00000173846.12	5822	0.887316	335.236	230.237	0.00081167	1-44488137-A-ATT	-312088	11	11	0.0136139	1	1.72059e-05	-1.05915	0.243247	0.282972	0.290536	ENSG00000173846.12	3	0.367344	3.38352e-05
chr1:44810607:44812039:clu_8483_NA:ENSG00000222009.8	5820	1.007	1687.27	330.562	0.000460591	1-44009729-CG-C	-798753	13	14	0.0171569	1	0.000176196	-1.15475	0.304802	0.537146	0.537056	ENSG00000222009.8	3	0.498226	1.20446e-05
chr1:44829761:44829909:clu_8491_NA:ENSG00000117425.13	5792	1.04107	1412.12	342.308	0.000645421	1-43871411-G-A	-971652	20	20	0.0245098	1	0.000330393	0.963124	0.265807	0.587141	0.579766	ENSG00000117425.13	2	0.51293	1.66126e-05
chr1:44941665:44978315:clu_8495_NA:ENSG00000070785.16	5809	0.888085	1884.82	282.323	0.000296898	1-45548286-AT-A	561564	13	13	0.0162907	1	2.75439e-05	-1.26449	0.297891	0.463254	0.485718	ENSG00000070785.16	9	0.476387	6.04261e-06
chr1:45009226:45009369:clu_8502_NA:ENSG00000126107.14	5798	0.981595	2538.91	300.257	0.0003299	1-44971968-G-T	-39361	10	10	0.0122549	1	5.46598e-05	-1.26508	0.309976	0.574343	0.575854	ENSG00000126107.14	9	0.51171	7.14985e-06
chr1:45013354:45013594:clu_8506_NA:ENSG00000126088.13	5799	0.991464	2914.02	318.038	0.000412807	1-44071873-G-C	-940274	270	343	0.421376	1	0.000115306	-0.27672	0.071015	0.70093	0.703058	ENSG00000126088.13	7	0.55294	6.51282e-06
chr1:45043395:45051074:clu_8511_NA:ENSG00000162415.6	5395	1.02802	972.296	333.071	0.000978651	1-45853870-A-AT	547661	14	14	0.0171569	1	0.000436675	-1.128	0.317915	0.605939	0.601685	ENSG00000162415.6	2	0.519715	2.28599e-05
chr1:45341569:45341949:clu_8523_NA:ENSG00000132773.11	5417	0.961627	1891.89	307.751	0.00050225	1-44610988-C-A	-728682	18	18	0.0220588	1	0.000112475	-1.05708	0.270846	0.627837	0.630427	ENSG00000132773.11	7	0.528937	8.74691e-06
chr1:45329437:45330516:clu_8516_NA:ENSG00000132781.17	5416	0.889266	2884.25	279.197	7.81841e-39	1-45338750-T-TTG	-1720	302	399	0.48995	1	4.14608e-52	-1.07854	0.060463	9.999e-05	1.61553e-31	ENSG00000132781.17	15	2.98353e-30	3.97426e-06
chr1:45457871:45490852:clu_8526_NA:ENSG00000070759.16	5531	0.975205	1761.08	303.654	0.000134077	1-45301340-A-G	-189826	84	86	0.105651	1	1.98026e-05	0.561483	0.129919	0.214479	0.220574	ENSG00000070759.16	6	0.317891	1.00107e-05
chr1:45500413:45507356:clu_8530_NA:ENSG00000132763.14	5539	1.03392	705.836	327.217	0.00105251	1-44883076-C-T	-616977	12	12	0.0147059	1	0.000421604	-1.17037	0.328971	0.518348	0.508363	ENSG00000132763.14	2	0.487846	3.2271e-05
chr1:45497383:45499345:clu_8527_NA:ENSG00000280670.2	5539	0.986346	1358.64	304.464	3.85561e-05	1-45533898-T-A	33819	202	230	0.282878	1	4.36983e-06	-0.368924	0.0791552	0.0554945	0.0534474	ENSG00000280670.2	4	0.117186	1.36515e-05
chr1:45519054:45521609:clu_8533_NA:ENSG00000117450.13	5560	0.989534	410.807	273.149	0.000666964	1-46350126-T-G	827079	23	24	0.0294118	1	6.08999e-05	0.718705	0.177243	0.245075	0.244247	ENSG00000117450.13	2	0.335849	4.58006e-05
chr1:45551155:45552436:clu_8536_NA:ENSG00000117448.13	5555	1.02532	3926.81	335.86	3.55994e-09	1-45555958-C-T	5415	289	381	0.468059	1	3.57218e-10	-0.443264	0.0688042	9.999e-05	1.04189e-05	ENSG00000117448.13	8	4.46892e-05	5.59657e-06
chr1:45616393:45617463:clu_8543_NA:ENSG00000132780.16	5489	0.984965	2593.58	305.94	2.23162e-05	1-45666201-T-C	82355	164	179	0.219363	1	2.35468e-06	0.342279	0.0714004	0.0612939	0.0590806	ENSG00000132780.16	10	0.126561	7.1069e-06
chr1:45621735:45621877:clu_8548_NA:ENSG00000159588.14	5442	0.988359	1896.25	307.719	8.12606e-06	1-44901478-T-C	-722579	138	149	0.190537	1	7.32756e-07	0.426177	0.0846076	0.0158984	0.0161313	ENSG00000159588.14	7	0.042366	9.87022e-06
chr1:45688275:45693204:clu_8556_NA:ENSG00000159596.6	5453	1.04467	1080.62	327.945	0.00207986	1-45432458-G-A	-254756	301	401	0.492629	1	0.000933295	-0.247319	0.0741323	0.884212	0.886361	ENSG00000159596.6	3	0.60267	2.20289e-05
chr1:45640403:45642427:clu_8552_NA:ENSG00000159592.10	5455	1.00336	3935.17	321.503	2.44884e-05	1-44709558-C-G	-978555	74	79	0.0968137	1	4.61002e-06	0.503037	0.108201	0.090391	0.0910132	ENSG00000159592.10	12	0.175954	5.08306e-06
chr1:45741332:45746120:clu_8561_NA:ENSG00000197429.10	5463	1.04795	2198.61	336.833	0.00067186	1-46633151-C-T	882501	12	12	0.014742	1	0.000308921	-1.1742	0.322465	0.758624	0.756162	ENSG00000197429.10	6	0.567296	1.09725e-05
chr1:46028933:46029466:clu_8568_NA:ENSG00000086015.20	5434	0.942905	2088.06	292.895	0.000150653	1-45277589-G-A	-509398	62	67	0.0823096	1	1.61734e-05	0.569469	0.13036	0.292771	0.296455	ENSG00000086015.20	10	0.370794	7.24287e-06
chr1:46055971:46061929:clu_8575_NA:ENSG00000117461.14	5689	1.04718	584.783	322.639	0.00417536	1-47011830-G-A	878794	22	22	0.0269608	1	0.00190217	0.81806	0.261609	0.90461	0.906012	ENSG00000117461.14	2	0.607439	4.11232e-05
chr1:46197871:46198336:clu_8592_NA:ENSG00000085998.13	5821	0.885478	656.983	259.283	0.00094778	1-45301308-T-C	-918997	27	27	0.0331695	1	6.39535e-05	-0.634971	0.157056	0.506349	0.52152	ENSG00000085998.13	5	0.49376	1.70905e-05
chr1:46303820:46310155:clu_8603_NA:ENSG00000173660.11	5921	0.98112	1984.73	308.781	1.4888e-73	1-46309111-A-G	5480	58	59	0.0723039	1	7.11074e-90	2.1819	0.0811383	9.999e-05	6.11921e-69	ENSG00000173660.11	6	4.57628e-67	9.12645e-06
chr1:46353028:46360704:clu_8607_NA:ENSG00000117481.10	5999	0.970755	1597.68	283.572	1.35383e-21	1-46356700-A-AG	16523	165	186	0.22963	1	2.51096e-28	-0.901479	0.0751469	9.999e-05	7.19284e-18	ENSG00000117481.10	7	7.47316e-17	1.08099e-05
chr1:46361696:46402091:clu_8608_NA:ENSG00000117480.15	6108	0.927987	3546.34	288.08	6.33277e-07	1-46347859-C-CT	-46406	240	288	0.353015	1	1.10262e-08	0.42231	0.0722709	0.00659934	0.00358198	ENSG00000117480.15	16	0.010844	3.95987e-06
chr1:46436036:46436124:clu_8621_NA:ENSG00000232022.7	6129	1.02655	1522.64	319.279	0.00208029	1-47189927-C-T	757798	64	76	0.0931373	1	0.000795026	0.471886	0.139535	0.955904	0.95579	ENSG00000232022.7	4	0.620345	1.45078e-05
chr1:46563145:46565041:clu_8581_NA:ENSG00000079277.19	6327	0.971949	9641.26	304.319	1.27404e-42	1-46563028-C-T	-53815	29	29	0.0357143	1	1.16072e-52	2.28886	0.127379	9.999e-05	1.4381e-37	ENSG00000079277.19	31	3.38394e-36	1.80128e-06
chr1:46665364:46668057:clu_8628_NA:ENSG00000123472.12	6334	0.955526	2791.93	298.472	0.000186728	1-47477073-C-A	803206	251	316	0.387931	1	2.54195e-05	0.270551	0.0634553	0.418258	0.428494	ENSG00000123472.12	9	0.448715	5.75783e-06
chr1:46686870:46689587:clu_8630_NA:ENSG00000159658.10	6341	0.890082	996.638	228.043	1.75711e-11	1-46701566-C-T	-17498	169	201	0.246324	1	4.19832e-18	0.612608	0.0671092	9.999e-05	1.30126e-07	ENSG00000159658.10	10	6.70453e-07	1.15531e-05
chr1:47179664:47179868:clu_8639_NA:ENSG00000224805.2	6819	1.0105	1084.34	304.46	0.000740557	1-48078417-C-T	899167	272	352	0.431373	1	0.000166443	-0.304194	0.079984	0.547845	0.547241	ENSG00000224805.2	2	0.501072	1.90274e-05
chr1:47210004:47211673:clu_8640_NA:ENSG00000162366.7	6838	0.951045	1681.57	277.215	2.82416e-07	1-47195018-A-G	3974	109	116	0.142157	1	1.90875e-09	0.53287	0.0865703	0.00179982	0.00070444	ENSG00000162366.7	5	0.0023807	9.35645e-06
chr1:47224098:47225443:clu_8642_NA:ENSG00000162367.11	6979	0.945578	2705.72	285.902	1.20959e-09	1-47225896-GCAGA-G	-6324	270	353	0.433661	1	2.54921e-12	-0.557775	0.0770606	9.999e-05	6.65269e-06	ENSG00000162367.11	7	2.91304e-05	5.6629e-06
chr1:47260539:47262903:clu_8645_NA:ENSG00000123473.15	7156	1.04629	838.222	336.068	0.00244037	1-47760743-G-A	446596	13	13	0.0159314	1	0.00128786	1.1291	0.34817	0.859114	0.861021	ENSG00000123473.15	1	0.596521	2.85869e-05
chr1:47373107:47375197:clu_8652_NA:ENSG00000162368.13	7178	0.98262	2399.7	320.363	0.000116881	1-47408914-A-G	75117	284	376	0.460784	1	2.77914e-05	-0.284174	0.066979	0.253275	0.252187	ENSG00000162368.13	5	0.342069	7.59991e-06
chr1:48245625:48247335:clu_8661_NA:ENSG00000117834.12	6481	1.02529	644.438	321.793	0.0006032	1-47979616-G-A	-243069	62	68	0.0833333	1	0.000196838	0.577078	0.153484	0.310669	0.310381	ENSG00000117834.12	1	0.380633	3.40966e-05
chr1:48305878:48355718:clu_8662_NA:ENSG00000132122.11	5957	0.869742	2024.03	276.253	0.000428365	1-47628046-G-T	-844162	30	31	0.0379902	1	3.68709e-05	0.725838	0.173818	0.622438	0.640291	ENSG00000132122.11	9	0.532523	5.08013e-06
chr1:48742771:48758900:clu_8670_NA:ENSG00000162373.12	5341	0.936881	1799.41	291.155	0.00023284	1-48314870-G-A	-462099	58	60	0.0738916	1	2.66995e-05	-0.622906	0.146492	0.361364	0.373514	ENSG00000162373.12	7	0.420646	8.15902e-06
chr1:50970497:50973893:clu_8677_NA:ENSG00000123080.10	4440	1.03156	350.165	317.468	0.00662854	1-50815746-G-A	-144999	16	16	0.0196078	1	0.00300925	0.802957	0.268899	0.89781	0.897168	ENSG00000123080.10	2	0.605	6.44147e-05
chr1:51270125:51271151:clu_8681_NA:ENSG00000123091.4	4734	1.05988	354.939	310.407	0.00252364	1-52188736-G-T	952465	110	119	0.145833	1	0.000843638	-0.289755	0.0861086	0.572943	0.565257	ENSG00000123091.4	2	0.507598	7.12804e-05
chr1:51406108:51408135:clu_8688_NA:ENSG00000085832.16	4570	0.956951	789.147	282.464	0.000415018	1-50561879-AAGG-A	-957449	10	11	0.0135468	1	4.30854e-05	1.20496	0.291152	0.29797	0.299371	ENSG00000085832.16	6	0.372875	2.05099e-05
chr1:51781335:51782559:clu_8698_NA:ENSG00000117859.18	4658	0.988266	2757.11	303.853	0.000881741	1-52122192-CAT-C	545013	14	14	0.0171569	1	0.000203258	-0.938953	0.250286	0.914409	0.913971	ENSG00000117859.18	14	0.609045	6.78558e-06
chr1:51823786:51827796:clu_8706_NA:ENSG00000078618.21	5303	0.965707	4023.02	309.697	1.07259e-11	1-51825312-T-G	-53625	285	376	0.461916	1	5.49481e-14	0.505699	0.0647134	9.999e-05	7.82865e-08	ENSG00000078618.21	17	4.11499e-07	4.19307e-06
chr1:52064938:52083340:clu_8711_NA:ENSG00000134717.17	5746	1.03214	1846.57	317.697	0.00027426	1-53046092-G-T	989967	134	156	0.191176	1	7.05148e-05	-0.365954	0.0910557	0.381862	0.381868	ENSG00000134717.17	6	0.42486	1.22451e-05
chr1:52263872:52266655:clu_8714_NA:ENSG00000157077.14	5985	1.02852	2314.62	337.693	0.000152737	1-51558638-C-T	-583456	25	25	0.0306373	1	6.02549e-05	-1.03425	0.254899	0.288171	0.284852	ENSG00000157077.14	6	0.364613	9.62282e-06
chr1:52357916:52358331:clu_8726_NA:ENSG00000154222.14	6349	0.998506	6723.68	314.452	7.99395e-05	1-52973101-G-A	606908	15	16	0.019656	1	1.48343e-05	1.01212	0.230643	0.414559	0.416533	ENSG00000154222.14	20	0.443004	2.91225e-06
chr1:52383937:52384550:clu_8734_NA:ENSG00000085840.12	6314	1.05126	733.025	328.258	0.00264653	1-53071594-G-A	667135	305	408	0.5	1	0.00123623	0.26557	0.0815902	0.849915	0.844646	ENSG00000085840.12	2	0.592456	3.33501e-05
chr1:52411200:52412514:clu_8743_NA:ENSG00000134748.12	6314	0.955982	1039.68	267.199	0.0012433	1-52715884-G-C	311320	11	11	0.0135468	1	0.000119853	-1.13412	0.291783	0.741726	0.74169	ENSG00000134748.12	6	0.563775	1.54958e-05
chr1:52461769:52465070:clu_8751_NA:ENSG00000134744.13	6261	0.907948	4368.14	280.324	3.67335e-05	1-52353300-AAGAT-A	-200187	60	68	0.0833333	1	1.58703e-06	-0.707284	0.14502	0.175382	0.182607	ENSG00000134744.13	19	0.284098	2.90001e-06
chr1:52643002:52648451:clu_8758_NA:ENSG00000116157.5	6285	0.94899	4444.62	293.469	1.26701e-33	1-52637370-G-C	34998	64	69	0.0845588	1	6.163e-43	1.32719	0.084806	9.999e-05	1.78492e-28	ENSG00000116157.5	13	2.9566e-27	3.50493e-06
chr1:52643002:52648451:clu_8758_NA:ENSG00000182183.14	6335	0.949101	4823.04	295.972	6.762e-34	1-52637370-G-C	4026	64	69	0.0845588	1	6.16288e-43	1.32719	0.084806	9.999e-05	1.05493e-28	ENSG00000182183.14	14	1.76288e-27	3.23166e-06
chr1:52756623:52771020:clu_8766_NA:ENSG00000162378.12	6529	1.01575	1962.18	316.332	0.00150369	1-51773941-CGTTGTT-C	-952526	81	92	0.113022	1	0.000511572	-0.404399	0.115384	0.948005	0.946207	ENSG00000162378.12	5	0.61804	1.07547e-05
chr1:52898719:52899174:clu_8774_NA:ENSG00000121310.16	6603	0.988707	8556.4	319.352	3.74883e-06	1-52977691-T-C	50479	25	25	0.0306373	1	4.68241e-07	0.941943	0.183688	0.0344966	0.0329765	ENSG00000121310.16	16	0.0785502	2.19084e-06
chr1:53015043:53027969:clu_8782_NA:ENSG00000116171.17	6603	0.893023	1930	287.36	0.000157596	1-53559827-C-T	632598	18	19	0.0232843	1	1.42098e-05	-0.732842	0.166628	0.30067	0.313204	ENSG00000116171.17	8	0.382201	6.0618e-06
chr1:53088227:53088877:clu_8790_NA:ENSG00000162383.11	6611	1.0182	1157.2	319.043	0.00180533	1-52662046-T-A	-480586	14	15	0.0184275	1	0.000670081	0.960538	0.280044	0.875512	0.872676	ENSG00000162383.11	2	0.599158	1.84274e-05
chr1:53211319:53213264:clu_8794_NA:ENSG00000157184.6	6667	1.02331	1738.42	314.454	9.72824e-05	1-52886183-C-T	-310246	39	42	0.051597	1	1.87587e-05	-0.724591	0.167176	0.146285	0.147649	ENSG00000157184.6	4	0.248162	1.25352e-05
chr1:53218923:53220261:clu_8796_NA:ENSG00000162384.13	6702	1.0371	919.945	329.328	0.00244853	1-52943901-C-G	-276716	21	22	0.0271605	1	0.0011524	0.626592	0.191304	0.887211	0.888372	ENSG00000162384.13	2	0.603297	2.50881e-05
chr1:53233652:53235577:clu_8797_NA:ENSG00000162385.10	6749	1.029	2358.72	344.129	0.00113678	1-52680928-G-C	-557682	30	34	0.041769	1	0.000636854	-0.57468	0.166856	0.924708	0.927913	ENSG00000162385.10	3	0.612595	9.46188e-06
chr1:53280715:53289567:clu_8803_NA:ENSG00000157193.15	6898	0.964234	9408.36	327.083	4.98758e-05	1-53386482-G-A	58412	15	15	0.0183824	1	1.26122e-05	1.01364	0.229061	0.388461	0.392218	ENSG00000157193.15	13	0.42899	1.78061e-06
chr1:53367277:53368006:clu_8808_NA:ENSG00000230138.1	6960	0.947633	351.461	255.254	0.00127494	1-53355198-A-G	-13047	28	28	0.034398	1	8.60864e-05	-0.73506	0.185166	0.383362	0.387284	ENSG00000230138.1	1	0.427091	4.40354e-05
chr1:53832591:53835500:clu_8813_NA:ENSG00000058804.11	7783	1.0485	7539.35	348.012	0.000116921	1-54590337-C-T	751477	58	63	0.0772059	1	5.80521e-05	0.559218	0.137516	0.570543	0.563892	ENSG00000058804.11	7	0.506995	3.20692e-06
chr1:53878402:53878642:clu_8816_NA:ENSG00000058799.14	7861	0.974572	14093.5	331.292	2.11042e-32	1-53882465-T-C	-7369	256	328	0.401961	1	7.88507e-37	-0.799149	0.0564404	9.999e-05	1.50635e-27	ENSG00000058799.14	15	2.43639e-26	1.24726e-06
chr1:53940097:53945555:clu_8821_NA:ENSG00000081870.11	7981	1.01215	5691.32	320.727	3.13915e-05	1-54739037-A-ATTTT	793108	15	15	0.0189873	1	6.00846e-06	1.17864	0.256727	0.157984	0.159307	ENSG00000081870.11	8	0.259499	3.65121e-06
chr1:53946549:53947788:clu_8822_NA:ENSG00000116212.14	7983	0.949181	4731.23	320.371	0.000220522	1-53526849-CTGTG-C	-419228	78	88	0.107843	1	5.85471e-05	-0.567933	0.13973	0.665833	0.669235	ENSG00000116212.14	6	0.541584	3.29565e-06
chr1:54047372:54053356:clu_8827_NA:ENSG00000116209.11	8014	1.02417	4954.68	347.631	0.000334041	1-54551732-G-GTTTTGT	498228	77	79	0.0982587	1	0.000179717	0.499063	0.131908	0.80392	0.802017	ENSG00000116209.11	5	0.580815	4.41421e-06
chr1:54054524:54068756:clu_8828_NA:ENSG00000116205.12	8016	0.985582	4079.03	328.665	0.000133816	1-54952404-A-C	898817	27	28	0.0343137	1	4.09964e-05	-0.816491	0.19672	0.424658	0.427786	ENSG00000116205.12	4	0.448659	4.53141e-06
chr1:54174822:54179149:clu_8832_NA:ENSG00000157211.11	7763	1.03071	2265.37	339.801	0.000111998	1-55071525-G-A	917755	25	26	0.0318627	1	4.50246e-05	-0.95755	0.231962	0.214979	0.211611	ENSG00000157211.11	2	0.310423	9.92226e-06
chr1:54216344:54218172:clu_8838_NA:ENSG00000116221.15	7654	0.96352	1620.96	280.219	3.71587e-18	1-54213646-C-T	29605	109	122	0.14951	1	5.23561e-24	-1.076	0.0993198	9.999e-05	2.0188e-14	ENSG00000116221.15	4	1.67201e-13	1.03004e-05
chr1:54195715:54196369:clu_8835_NA:ENSG00000215883.10	7650	1.01226	8316.9	343.432	9.92569e-05	1-54648824-T-C	448788	231	274	0.335784	1	4.3272e-05	0.361679	0.0874133	0.559744	0.556309	ENSG00000215883.10	7	0.504201	2.49971e-06
chr1:54257186:54281438:clu_8840_NA:ENSG00000157216.15	7923	0.964113	4522.56	309.173	0.000249752	1-55245792-A-G	832313	45	45	0.0552826	1	4.99909e-05	-0.622373	0.151694	0.689531	0.691307	ENSG00000157216.15	7	0.549534	3.70213e-06
chr1:54592606:54593941:clu_8844_NA:ENSG00000162390.17	8053	1.02682	1274.64	342.792	0.000573012	1-54601860-G-T	59603	9	9	0.0110565	1	0.000292724	-1.39169	0.380695	0.510849	0.505588	ENSG00000162390.17	1	0.486729	1.735e-05
chr1:54716717:54717492:clu_8860_NA:ENSG00000243725.6	8172	0.891194	792.449	252.876	2.8051e-05	1-55329291-C-A	613469	13	13	0.0159314	1	2.90216e-07	-1.25208	0.239698	0.0419958	0.034714	ENSG00000243725.6	3	0.0820678	1.46183e-05
chr1:54786144:54786957:clu_8863_NA:ENSG00000006555.10	8201	1.02002	6003.44	347.893	1.07792e-06	1-54829049-T-C	27782	263	335	0.410539	1	3.5709e-07	-0.373495	0.0720713	0.00569943	0.00578123	ENSG00000006555.10	6	0.0168289	3.57963e-06
chr1:54808011:54811794:clu_8868_NA:ENSG00000162398.11	8209	0.97421	3452.69	317.196	0.000133146	1-55767658-G-C	961595	14	14	0.0171569	1	2.95697e-05	1.14258	0.270234	0.378362	0.381222	ENSG00000162398.11	4	0.424532	5.08271e-06
chr1:55092126:55092821:clu_8884_NA:ENSG00000162402.13	8534	0.860806	1507.39	226.704	0.000781751	1-54286227-T-C	-928886	210	245	0.300245	1	1.3912e-05	-0.309484	0.0702911	0.736526	0.746374	ENSG00000162402.13	12	0.565085	6.48043e-06
chr1:58481174:58527261:clu_8912_NA:ENSG00000173406.15	7542	0.981951	8063.78	304.725	3.36567e-26	1-58497614-GGAA-G	-49120	200	237	0.291155	1	3.44115e-32	0.769885	0.0592431	9.999e-05	6.70068e-22	ENSG00000173406.15	14	8.52062e-21	2.2548e-06
chr1:58481174:58527261:clu_8912_NA:ENSG00000162600.11	7542	0.998006	8086.02	299.147	9.49247e-26	1-58497614-GGAA-G	-49188	200	237	0.291155	1	3.44115e-32	0.769885	0.0592431	9.999e-05	8.46403e-22	ENSG00000162600.11	16	1.07268e-20	2.41626e-06
chr1:58685251:58689038:clu_8927_NA:ENSG00000162601.9	7483	0.977058	4816.54	302.53	5.28777e-05	1-59393330-G-C	693238	94	102	0.125	1	6.02707e-06	0.508894	0.110861	0.228777	0.234585	ENSG00000162601.9	9	0.328617	3.69153e-06
chr1:59638375:59660219:clu_8943_NA:ENSG00000172456.17	6934	0.929122	5852.82	313.607	0.00025273	1-59727027-C-A	430389	168	183	0.224816	1	5.73371e-05	0.383069	0.0941297	0.79512	0.794871	ENSG00000172456.17	11	0.579081	2.41311e-06
chr1:59865245:59865872:clu_8951_NA:ENSG00000134709.10	6389	1.0309	1289.42	336.164	0.000455419	1-59698537-C-T	-116249	287	392	0.480392	1	0.000197127	0.307031	0.0816684	0.429557	0.429188	ENSG00000134709.10	2	0.448982	1.74457e-05
chr1:59893829:59900965:clu_8953_NA:ENSG00000134716.9	6482	1.01939	789.795	332.137	0.00118555	1-59189971-A-C	-736819	58	60	0.0735294	1	0.00053251	-0.533029	0.152565	0.60284	0.599554	ENSG00000134716.9	1	0.519211	2.71364e-05
chr1:61406727:61426465:clu_8961_NA:ENSG00000162599.15	6646	1.045	1004.48	337.014	0.0011502	1-61657410-A-ATTTTT	792151	42	44	0.0547264	1	0.000565184	-0.630002	0.181174	0.673533	0.667372	ENSG00000162599.15	1	0.541087	2.37303e-05
chr1:61709437:61723713:clu_8965_NA:ENSG00000162604.12	7524	1.0169	8899.18	330.687	6.93317e-08	1-61723869-T-C	-1554	134	153	0.1875	1	7.74261e-09	0.518253	0.0877302	0.00049995	0.000540475	ENSG00000162604.12	9	0.00185479	2.38299e-06
chr1:61864633:61875243:clu_8977_NA:ENSG00000132849.19	7523	0.988874	26715.7	346.107	0.000116494	1-61881608-T-C	139131	102	110	0.134804	1	5.51643e-05	-0.454922	0.111528	0.957104	0.956474	ENSG00000132849.19	24	0.620721	7.02198e-07
chr1:62437400:62439799:clu_8990_NA:ENSG00000162607.12	7912	0.939901	964.576	266.051	0.00103558	1-63009091-AGTGT-A	572794	255	339	0.415842	1	8.9763e-05	-0.247659	0.0625505	0.646935	0.657895	ENSG00000162607.12	3	0.538502	1.54496e-05
chr1:62513606:62513716:clu_8999_NA:ENSG00000116641.17	7824	1.03193	4679.29	339.355	0.0002737	1-63382165-A-T	693797	22	22	0.0269608	1	0.000120069	0.92592	0.238245	0.713229	0.710409	ENSG00000116641.17	5	0.554965	4.82806e-06
chr1:62834852:62841428:clu_9009_NA:ENSG00000125703.14	7956	1.03418	5146.48	343.161	0.000125957	1-62073907-A-G	-710228	30	30	0.0367647	1	5.58351e-05	-0.747069	0.183283	0.465853	0.460531	ENSG00000125703.14	6	0.464275	4.43086e-06
chr1:63411331:63411926:clu_9012_NA:ENSG00000088035.15	7352	0.891868	931.68	238.118	4.89373e-05	1-64096819-T-TA	729229	13	13	0.0159705	1	2.97657e-07	-1.26842	0.24306	0.0682932	0.0649818	ENSG00000088035.15	5	0.13712	1.24792e-05
chr1:63557247:63561709:clu_9022_NA:ENSG00000203965.12	7381	0.993022	6730.62	333.388	2.49015e-05	1-64306162-G-A	782790	106	115	0.141278	1	6.94935e-06	-0.502837	0.110298	0.151985	0.156753	ENSG00000203965.12	9	0.25692	2.83939e-06
chr1:63654466:63659586:clu_9028_NA:ENSG00000079739.15	7484	0.875416	376.702	191.587	0.0036606	1-63906710-T-C	313434	11	11	0.0134804	1	4.31544e-05	-0.785642	0.18985	0.786221	0.790987	ENSG00000079739.15	3	0.578138	2.81881e-05
chr1:63447614:63453918:clu_9014_NA:ENSG00000142856.16	7485	0.99648	8033.63	331.199	7.9495e-06	1-64079027-G-A	485306	16	16	0.0196078	1	1.7665e-06	1.24057	0.255544	0.0623938	0.0625654	ENSG00000142856.16	10	0.133008	2.41566e-06
chr1:64658873:64663695:clu_9038_NA:ENSG00000158966.13	7077	1.02156	1991.82	341.862	0.000358985	1-64945606-T-C	474814	50	54	0.0661765	1	0.000171525	-0.614266	0.161843	0.505949	0.500556	ENSG00000158966.13	2	0.484111	1.08598e-05
chr1:64805105:64807206:clu_9043_NA:ENSG00000162437.14	7149	1.04026	2238.85	330.093	0.000181406	1-64402669-G-A	-342426	97	105	0.128676	1	6.02736e-05	-0.456119	0.112416	0.311669	0.315031	ENSG00000162437.14	3	0.383425	1.04433e-05
chr1:64872634:64873370:clu_9045_NA:ENSG00000162434.11	7124	0.948521	2328.31	275.76	0.000202992	1-64706212-T-C	-260292	62	67	0.0821078	1	1.32083e-05	0.439265	0.0995001	0.39546	0.402306	ENSG00000162434.11	10	0.434231	6.67557e-06
chr1:65425378:65429862:clu_9056_NA:ENSG00000213625.8	6763	0.932443	1144.1	269.786	0.00156255	1-65390599-C-A	-29988	252	315	0.386029	1	0.000177035	0.253354	0.0668956	0.850915	0.850071	ENSG00000213625.8	4	0.593646	1.25522e-05
chr1:65425378:65429862:clu_9056_NA:ENSG00000116678.19	6764	0.947414	1932.63	280.601	0.00125669	1-65390599-C-A	-30053	252	315	0.386029	1	0.000177035	0.253354	0.0668956	0.925307	0.920007	ENSG00000116678.19	6	0.610429	7.99928e-06
chr1:66355620:66361615:clu_9066_NA:ENSG00000184588.17	7340	0.950408	235.635	235.896	0.00096043	1-66316085-T-A	523571	21	23	0.0281863	1	2.82799e-05	-0.783977	0.18496	0.217878	0.223177	ENSG00000184588.17	1	0.319388	6.65701e-05
chr1:66946295:66958059:clu_9087_NA:ENSG00000198160.14	7260	0.943998	2702.58	286.121	5.70651e-48	1-66957631-AT-A	32736	164	184	0.226601	1	5.56205e-63	-1.29531	0.0634789	9.999e-05	4.48266e-42	ENSG00000198160.14	8	1.23124e-40	5.62594e-06
chr1:67052079:67052771:clu_9096_NA:ENSG00000116704.7	7287	1.02504	5122.16	339.452	3.05152e-05	1-66728695-G-A	-325404	257	331	0.406634	1	1.05237e-05	0.332774	0.0745101	0.135186	0.136518	ENSG00000116704.7	7	0.235157	4.2854e-06
chr1:67390128:67395547:clu_9114_NA:ENSG00000081985.10	7461	0.964849	10767.5	335.587	5.66055e-05	1-68277248-T-C	969884	233	294	0.360294	1	1.87377e-05	0.347702	0.0802161	0.471053	0.473807	ENSG00000081985.10	12	0.470535	1.56036e-06
chr1:67424277:67424888:clu_9116_NA:ENSG00000142864.14	7572	1.04238	2088.97	331.787	0.000820755	1-66533884-G-T	-896531	23	24	0.0294118	1	0.000348674	0.769694	0.213273	0.811119	0.80835	ENSG00000142864.14	4	0.581831	1.12901e-05
chr1:67686126:67686350:clu_9118_NA:ENSG00000116717.11	7363	1.03401	1082.64	329.027	0.00156923	1-67273640-C-T	-411421	24	24	0.029484	1	0.000690014	0.756485	0.221082	0.810919	0.807866	ENSG00000116717.11	2	0.581662	2.10479e-05
chr1:68159247:68193955:clu_9124_NA:ENSG00000116729.13	6999	0.924581	1365.19	240.749	3.83134e-05	1-68191592-G-A	-41528	31	32	0.039312	1	2.36561e-07	-0.709423	0.134768	0.0684932	0.0656695	ENSG00000116729.13	7	0.137938	1.0111e-05
chr1:70187338:70189092:clu_9139_NA:ENSG00000066557.5	6488	1.03111	3998.61	337.269	0.000197849	1-69815948-C-CTTTA	-389672	52	54	0.0668317	1	7.95976e-05	-0.577646	0.144804	0.531647	0.532122	ENSG00000066557.5	7	0.497188	5.63074e-06
chr1:70205780:70221612:clu_9140_NA:ENSG00000116754.13	6488	1.02981	4582.58	325.804	3.31397e-05	1-70591476-T-G	385794	171	208	0.255528	1	7.5601e-06	0.337539	0.0743447	0.132287	0.131346	ENSG00000116754.13	9	0.228791	4.88676e-06
chr1:70306290:70313745:clu_9148_NA:ENSG00000118454.12	6368	0.915923	3012.47	276.381	0.000328237	1-69461755-C-A	-892979	20	21	0.0257353	1	2.58482e-05	0.849327	0.199385	0.656334	0.664626	ENSG00000118454.12	12	0.540638	4.38335e-06
chr1:70355107:70366444:clu_9150_NA:ENSG00000197568.13	6368	1.00111	3082.88	326.28	0.00025103	1-69532915-C-A	-821890	10	10	0.012285	1	7.93533e-05	1.42317	0.356692	0.537946	0.538305	ENSG00000197568.13	6	0.498712	6.42471e-06
chr1:71065748:71066776:clu_9160_NA:ENSG00000132485.13	6062	0.827026	544.228	217.085	0.00114429	1-70795939-G-T	-285358	16	16	0.0196078	1	1.71142e-05	0.889189	0.204156	0.525047	0.552411	ENSG00000132485.13	6	0.502716	1.46519e-05
chr1:74199845:74201318:clu_9171_NA:ENSG00000254685.6	6129	0.865381	349.244	216.76	0.00586732	1-75104293-AAAAT-A	906081	86	92	0.113022	1	0.000267528	0.3804	0.103384	0.90211	0.898971	ENSG00000254685.6	4	0.605459	2.8722e-05
chr1:74201410:74204391:clu_9172_NA:ENSG00000116783.14	6140	0.974377	346.988	296.49	0.00857575	1-73996738-T-C	-238663	205	253	0.310049	1	0.00295495	0.218572	0.0730575	0.954705	0.952094	ENSG00000116783.14	1	0.61923	5.06148e-05
chr1:74733418:74736542:clu_9184_NA:ENSG00000162623.15	6325	0.948415	698.213	252.254	1.47546e-21	1-74788529-A-G	55377	130	155	0.191358	1	1.38014e-31	-0.902877	0.0703098	9.999e-05	8.90945e-18	ENSG00000162623.15	4	9.23128e-17	2.22499e-05
chr1:74723270:74724711:clu_9183_NA:ENSG00000116791.13	6325	1.02138	3904.76	330.346	0.000173356	1-74525119-T-C	-208289	17	17	0.0208333	1	5.76098e-05	0.994737	0.244501	0.483952	0.481519	ENSG00000116791.13	8	0.474938	5.5355e-06
chr1:75724817:75732644:clu_9196_NA:ENSG00000117054.13	7671	0.945551	1904.14	281.151	8.2276e-11	1-75737771-A-G	13424	179	209	0.256127	1	4.54678e-14	-0.594469	0.0758047	9.999e-05	3.75896e-07	ENSG00000117054.13	7	1.86549e-06	8.04576e-06
chr1:75790057:75791285:clu_9199_NA:ENSG00000137955.15	7628	0.992837	2776.95	317.099	0.000103179	1-75506015-A-G	-280182	60	66	0.0808824	1	2.17957e-05	0.506799	0.117873	0.250475	0.252272	ENSG00000137955.15	6	0.342069	6.87629e-06
chr1:76074884:76313805:clu_9211_NA:ENSG00000184005.10	7693	0.969849	2288.93	295.501	0.000367819	1-76658386-T-C	583667	28	28	0.034398	1	5.46231e-05	-0.890672	0.218229	0.580842	0.583182	ENSG00000184005.10	5	0.514195	7.51364e-06
chr1:77166830:77169260:clu_9214_NA:ENSG00000142892.14	6922	0.965631	2035.63	309.232	0.000345798	1-76824658-C-T	-394772	22	22	0.0269608	1	7.43022e-05	0.818795	0.204385	0.518948	0.522134	ENSG00000142892.14	4	0.493905	8.28388e-06
chr1:77521943:77535847:clu_9227_NA:ENSG00000154027.18	6951	0.845608	893.985	211.044	0.0015082	1-77295201-G-A	13150	11	11	0.0134804	1	2.09554e-05	-1.19238	0.27674	0.786921	0.793828	ENSG00000154027.18	11	0.578713	9.99182e-06
chr1:77633405:77639449:clu_9230_NA:ENSG00000036549.12	6596	1.0455	5090.82	334.759	0.00010411	1-78587494-C-T	904075	100	116	0.142506	1	3.63319e-05	0.435037	0.104092	0.39636	0.389464	ENSG00000036549.12	10	0.427967	4.69199e-06
chr1:77736158:77739265:clu_9243_NA:ENSG00000077254.14	6591	0.923742	4277.31	285.636	0.000161047	1-77516265-C-G	-243587	24	26	0.0318627	1	1.37713e-05	0.88753	0.201473	0.522548	0.535465	ENSG00000077254.14	18	0.497905	3.21335e-06
chr1:77859056:77859314:clu_9249_NA:ENSG00000180488.14	6592	1.0008	3752.23	314.257	0.000393933	1-78678675-A-G	899051	14	14	0.0171569	1	9.91616e-05	1.02613	0.260803	0.775422	0.771742	ENSG00000180488.14	9	0.573451	5.27148e-06
chr1:77933479:77935823:clu_9257_NA:ENSG00000162614.18	6820	1.02032	2787.2	340.946	0.000758197	1-78733245-G-T	844732	15	15	0.0183824	1	0.000383995	1.02662	0.286527	0.873013	0.875119	ENSG00000162614.18	4	0.599988	7.72029e-06
chr1:77968203:77969925:clu_9261_NA:ENSG00000162613.16	6961	0.967491	1789.2	279.141	0.000512127	1-78254906-T-A	275796	33	36	0.0441177	1	5.1369e-05	0.808186	0.197299	0.609939	0.614722	ENSG00000162613.16	8	0.524241	9.50721e-06
chr1:78005321:78013051:clu_9263_NA:ENSG00000162616.8	6961	1.05037	555.554	326.976	0.00459357	1-78789727-A-G	810552	110	119	0.148379	1	0.00227544	-0.363529	0.118313	0.910709	0.915291	ENSG00000162616.8	1	0.609389	4.38473e-05
chr1:78005321:78013051:clu_9263_NA:ENSG00000137960.5	6961	1.05039	555.495	326.966	0.00459418	1-78789727-A-G	810185	110	119	0.148379	1	0.00227544	-0.363529	0.118313	0.910709	0.915294	ENSG00000137960.5	1	0.609389	4.38555e-05
chr1:78628393:78628951:clu_9270_NA:ENSG00000137959.15	7157	0.988654	1887.92	282.256	3.28973e-51	1-78628396-T-A	8474	228	290	0.355392	1	3.63347e-68	1.12387	0.051952	9.999e-05	2.1419e-47	ENSG00000137959.15	7	6.91387e-46	9.92689e-06
chr1:78649905:78654243:clu_9272_NA:ENSG00000137965.10	7246	0.795349	1082.32	239.595	5.11501e-07	1-78660339-T-G	10543	102	111	0.136029	1	2.64011e-10	0.602668	0.0928161	0.00779922	0.00276066	ENSG00000137965.10	10	0.0085007	6.00135e-06
chr1:80644353:80646563:clu_9276_NA:ENSG00000234184.5	9101	1.06069	1488.28	325.88	9.35544e-05	1-80994332-G-C	458577	264	345	0.423833	1	2.51365e-05	-0.329895	0.0773262	0.110089	0.112041	ENSG00000234184.5	2	0.204961	1.70556e-05
chr1:84202805:84214153:clu_9296_NA:ENSG00000142875.19	7096	0.931436	1093.08	242.595	0.000563263	1-84514928-G-A	436866	16	17	0.0208845	1	1.61655e-05	-0.698849	0.159973	0.481152	0.494096	ENSG00000142875.19	7	0.480904	1.30721e-05
chr1:84496063:84496244:clu_9305_NA:ENSG00000117133.10	7461	0.913172	640.885	231.46	0.00169011	1-84929933-T-A	450674	298	393	0.482716	1	5.8308e-05	0.290567	0.0714712	0.689931	0.697601	ENSG00000117133.10	3	0.550918	2.03133e-05
chr1:84555199:84563257:clu_9302_NA:ENSG00000174021.10	7510	1.03155	2207.13	330.605	3.74296e-05	1-84381831-A-G	-124734	11	11	0.0135135	1	1.01163e-05	-0.750281	0.167659	0.070093	0.0722543	ENSG00000174021.10	3	0.148733	1.02196e-05
chr1:84563832:84565841:clu_9311_NA:ENSG00000117151.12	7508	1.01167	7596.57	331.668	2.24035e-06	1-84565809-T-C	-8671	39	41	0.0504926	1	4.2547e-07	-0.773954	0.150364	0.0167983	0.0160107	ENSG00000117151.12	10	0.0421164	2.72981e-06
chr1:84671308:84690371:clu_9316_NA:ENSG00000117155.16	7357	1.02333	5499.84	336.266	0.000240919	1-83781722-G-A	-909081	51	53	0.0651106	1	9.6838e-05	0.604062	0.153298	0.728227	0.725861	ENSG00000117155.16	7	0.559684	3.96245e-06
chr1:84940991:84947033:clu_9324_NA:ENSG00000153898.12	7303	1.02799	6054.61	342.443	0.00012162	1-84070533-C-CT	-926580	212	247	0.303258	1	5.2763e-05	-0.368807	0.090178	0.513749	0.507841	ENSG00000153898.12	7	0.487741	3.67061e-06
chr1:85258722:85259358:clu_9341_NA:ENSG00000162642.13	8143	1.07836	2504.5	333.001	0.000422027	1-85378180-G-C	118508	16	16	0.0196078	1	0.000168623	-0.926613	0.243855	0.629437	0.619767	ENSG00000162642.13	3	0.525573	1.08573e-05
chr1:85270906:85276296:clu_9343_NA:ENSG00000142867.12	8119	0.95319	1687.28	287.076	0.00101231	1-84804196-C-T	-472894	79	88	0.107843	1	0.000158307	-0.396417	0.103881	0.827817	0.831663	ENSG00000142867.12	4	0.58872	9.42151e-06
chr1:85662277:85677236:clu_9348_NA:ENSG00000117174.10	8231	0.938431	2820.08	300.773	0.000106343	1-85163712-C-G	-544721	16	16	0.019656	1	1.3534e-05	0.934317	0.211903	0.283472	0.287447	ENSG00000117174.10	6	0.365827	5.24611e-06
chr1:86354859:86358787:clu_9367_NA:ENSG00000122417.15	7803	0.96941	6809.5	310.578	1.65673e-33	1-86411320-A-G	14978	100	108	0.133005	1	1.6013e-40	1.17374	0.0779132	9.999e-05	8.77739e-29	ENSG00000122417.15	14	1.47988e-27	2.52046e-06
chr1:86735179:86743128:clu_9380_NA:ENSG00000097033.14	7745	1.00601	4715.76	314.19	5.4145e-08	1-86704810-T-G	240	111	123	0.151478	1	2.33726e-09	-0.569293	0.0930223	0.00049995	0.000242295	ENSG00000097033.14	10	0.000866542	4.29101e-06
chr1:86887196:86903281:clu_9382_NA:ENSG00000183291.15	7672	1.02367	3846.69	335.013	8.62784e-05	1-86903448-C-A	-10976	12	12	0.0147059	1	2.96122e-05	1.21337	0.286998	0.270573	0.271839	ENSG00000183291.15	6	0.35697	5.67352e-06
chr1:87103589:87104467:clu_9385_NA:ENSG00000153936.16	7671	1.03102	703.88	286.481	7.52979e-05	1-85925216-A-T	-989432	27	27	0.0333333	1	5.25178e-06	0.864446	0.187084	0.0461954	0.0464797	ENSG00000153936.16	2	0.105	3.19747e-05
chr1:87103589:87104467:clu_9385_NA:ENSG00000267272.5	7174	1.03126	729.661	287.642	0.00303178	1-87914784-G-A	785019	153	176	0.215686	1	0.000665106	-0.270517	0.0788211	0.885711	0.88502	ENSG00000267272.5	2	0.602492	3.08746e-05
chr1:87332251:87339536:clu_9388_NA:ENSG00000143013.12	6970	0.871385	389.925	222.617	3.83345e-05	1-86473707-G-A	-854761	36	37	0.0453431	1	7.67213e-08	-0.621672	0.113393	0.0341966	0.0267615	ENSG00000143013.12	3	0.0657788	2.66202e-05
chr1:88804534:88804846:clu_9396_NA:ENSG00000065243.19	6890	0.945053	5729.07	310.397	1.58697e-05	1-88378889-T-C	-305333	13	13	0.0159314	1	1.84101e-06	1.21502	0.250731	0.10019	0.101508	ENSG00000065243.19	15	0.190444	2.66762e-06
chr1:88857487:88859882:clu_9401_NA:ENSG00000137947.11	6644	0.938861	914.654	267.899	0.000755019	1-88302068-TACACAC-T	-589876	45	52	0.0653266	1	6.12408e-05	-0.549258	0.135501	0.516148	0.52886	ENSG00000137947.11	4	0.496365	1.62095e-05
chr1:88955225:88961381:clu_9409_NA:ENSG00000137944.17	6517	0.968707	8995.45	315.416	5.25081e-41	1-88952720-C-T	-40233	280	366	0.449631	1	6.25766e-49	0.928243	0.0543339	9.999e-05	6.55517e-36	ENSG00000137944.17	19	1.4228e-34	1.90174e-06
chr1:89007852:89008947:clu_9411_NA:ENSG00000213516.9	6517	1.0069	3627.88	320.125	1.10155e-20	1-89006209-C-T	13249	188	211	0.258578	1	3.36862e-24	-0.729259	0.0669874	9.999e-05	3.07085e-17	ENSG00000213516.9	7	3.06004e-16	5.59927e-06
chr1:89009494:89010904:clu_9415_NA:ENSG00000117226.11	6469	0.996117	7333.69	311.595	2.23822e-38	1-89006209-C-T	-16685	188	211	0.258578	1	2.59123e-46	-1.15886	0.0704038	9.999e-05	2.22388e-34	ENSG00000117226.11	18	4.65311e-33	2.64197e-06
chr1:89059426:89060197:clu_9424_NA:ENSG00000117228.9	6447	0.961973	535.99	261.357	0.00136728	1-89175488-C-T	110128	9	9	0.0110565	1	0.000115077	-1.20591	0.309434	0.528647	0.538057	ENSG00000117228.9	2	0.498655	3.0925e-05
chr1:89114296:89116992:clu_9419_NA:ENSG00000162645.12	6597	1.02181	4520.23	340.875	3.27466e-08	1-89103387-A-G	-47069	241	290	0.355392	1	5.63153e-09	-0.489002	0.0819863	0.00029997	0.00012098	ENSG00000162645.12	8	0.000449043	4.79036e-06
chr1:89126062:89126802:clu_9428_NA:ENSG00000213512.1	6656	1.02559	622.88	330.431	6.56603e-05	1-89043816-A-G	-132224	220	256	0.314496	1	1.90971e-05	0.411346	0.0949952	0.0357964	0.0365137	ENSG00000213512.1	1	0.085588	3.53207e-05
chr1:89197304:89198795:clu_9432_NA:ENSG00000162654.8	6698	0.914583	109.04	170.471	0.0206924	1-88824271-AT-A	-374661	38	40	0.0496278	1	0.000555591	-0.423286	0.121562	0.915908	0.912196	ENSG00000162654.8	1	0.608503	0.000120303
chr1:89263244:89263736:clu_9439_NA:ENSG00000154451.14	6663	0.980069	996.551	299.297	0.000214721	1-88991983-G-GTTTTT	-280821	33	34	0.0419753	1	3.10661e-05	0.540623	0.128217	0.19778	0.200538	ENSG00000154451.14	4	0.299999	1.80894e-05
chr1:89584789:89592771:clu_9451_NA:ENSG00000197147.13	6594	1.02183	1931.74	333.011	0.000483711	1-89578894-G-T	54058	284	345	0.423645	1	0.00019677	0.283094	0.0752919	0.60194	0.597568	ENSG00000197147.13	3	0.518422	1.12105e-05
chr1:89584789:89592771:clu_9451_NA:ENSG00000230735.1	6509	1.02227	1841.99	330.872	0.000504459	1-89578894-G-T	-50831	284	345	0.423645	1	0.00019677	0.283094	0.0752919	0.59844	0.595309	ENSG00000230735.1	3	0.518283	1.17784e-05
chr1:89584789:89592771:clu_9451_NA:ENSG00000171488.14	6513	1.02189	1840.29	330.773	0.000505436	1-89578894-G-T	-54178	284	345	0.423645	1	0.00019677	0.283094	0.0752919	0.59884	0.595853	ENSG00000171488.14	3	0.518288	1.17704e-05
chr1:89821291:89843638:clu_9454_NA:ENSG00000171492.14	6644	0.990225	1599.3	283.396	0.0021332	1-90182076-G-A	361062	240	301	0.369779	1	0.000381947	0.282871	0.0789168	0.967103	0.967784	ENSG00000171492.14	5	0.623602	1.18012e-05
chr1:90005244:90007345:clu_9470_NA:ENSG00000162664.16	6286	1.0187	3836.94	329.263	0.000538914	1-90797407-G-A	802295	14	14	0.0171569	1	0.00020467	1.01225	0.269954	0.869613	0.869665	ENSG00000162664.16	6	0.598599	5.56951e-06
chr1:90935530:90937485:clu_9473_NA:ENSG00000122482.20	7105	0.945226	2762.99	298.282	0.000395744	1-90982428-C-T	-39844	69	73	0.0894608	1	6.48796e-05	0.432541	0.107079	0.682332	0.687511	ENSG00000122482.20	6	0.548012	5.53601e-06
chr1:91500948:91501654:clu_9477_NA:ENSG00000097046.12	6649	1.02679	4376.5	335.045	2.49844e-07	1-91532880-T-TA	31987	240	291	0.356618	1	4.10675e-08	-0.468831	0.0837085	0.00079992	0.000899911	ENSG00000097046.12	7	0.00300103	5.05262e-06
chr1:91695779:91698089:clu_9488_NA:ENSG00000069702.10	6490	0.975206	1491.46	283.885	0.000312309	1-91168890-GTATACATATATACGTATGTATGTGTATATGTATA-G	-737445	44	48	0.0615385	1	3.09807e-05	0.637397	0.151145	0.375462	0.384599	ENSG00000069702.10	6	0.426144	1.18205e-05
chr1:92380873:92387011:clu_9512_NA:ENSG00000122484.8	6178	0.853684	1612.31	270.545	0.000316122	1-92959642-G-A	660677	19	19	0.023399	1	2.00739e-05	-1.05142	0.243462	0.448455	0.47518	ENSG00000122484.8	11	0.471393	5.81201e-06
chr1:92266593:92266700:clu_9504_NA:ENSG00000174842.16	6178	0.983856	4604.8	316.456	5.85823e-05	1-92046091-T-C	-252896	194	239	0.292892	1	1.09139e-05	-0.356924	0.0800647	0.240076	0.243401	ENSG00000174842.16	12	0.335571	3.98282e-06
chr1:92483586:92486014:clu_9514_NA:ENSG00000162676.11	6034	1.02432	1238.39	336.536	8.57213e-05	1-91820611-A-G	-666265	27	27	0.0331695	1	3.06466e-05	0.929616	0.220304	0.0941906	0.0943196	ENSG00000162676.11	3	0.180361	1.76716e-05
chr1:92624334:92625794:clu_9517_NA:ENSG00000067208.14	5744	1.05601	1738.56	337.421	0.000308222	1-91995403-CTGTG-C	-797001	34	39	0.0482673	1	0.000131057	-0.674615	0.174579	0.39536	0.387959	ENSG00000067208.14	5	0.427294	1.43317e-05
chr1:92832117:92833389:clu_9521_NA:ENSG00000122406.12	5755	1.05242	419.943	318.556	0.00284311	1-91879563-G-A	-952462	51	55	0.067402	1	0.00113214	0.195779	0.0596791	0.679432	0.677115	ENSG00000122406.12	2	0.543996	5.84837e-05
chr1:92844195:92847183:clu_9522_NA:ENSG00000154511.11	5798	0.896459	75.452	175.082	0.00837278	1-92692608-T-G	-268914	21	23	0.0281863	1	0.000103489	-0.489008	0.124626	0.50395	0.521591	ENSG00000154511.11	1	0.493765	0.000158048
chr1:93079531:93114688:clu_9526_NA:ENSG00000143033.17	5939	0.994958	2556.19	306.118	0.00146453	1-94028589-G-C	949354	13	15	0.0183824	1	0.000399035	0.746827	0.209043	0.976002	0.976647	ENSG00000143033.17	9	0.626165	7.54095e-06
chr1:93239896:93246105:clu_9539_NA:ENSG00000122483.17	6110	1.02193	8549.14	330.837	0.000124448	1-92507115-G-A	-672804	18	18	0.0229008	1	4.00122e-05	-1.12225	0.270009	0.645935	0.645765	ENSG00000122483.17	18	0.534141	2.53412e-06
chr1:93156483:93158815:clu_9525_NA:ENSG00000117500.12	6108	1.0154	2336.09	318.264	1.78332e-05	1-93134834-TA-T	-45894	149	166	0.203431	1	2.83354e-06	0.417924	0.0879046	0.0383962	0.0385947	ENSG00000117500.12	6	0.0898363	9.01987e-06
chr1:93346865:93353908:clu_9544_NA:ENSG00000117505.12	6162	1.01494	613.115	278.294	4.82621e-19	1-93392568-C-CA	46680	262	337	0.413151	1	2.29083e-25	0.776577	0.0693022	9.999e-05	1.72344e-16	ENSG00000117505.12	3	1.63129e-15	3.42994e-05
chr1:93325895:93339357:clu_9531_NA:ENSG00000223745.7	6162	0.937351	4332.74	272.898	6.71258e-32	1-93341565-A-G	-4460	124	136	0.167076	1	1.17823e-43	0.858023	0.0542269	9.999e-05	1.58383e-26	ENSG00000223745.7	23	2.47685e-25	3.39638e-06
chr1:93523491:93524261:clu_9545_NA:ENSG00000137942.16	6158	1.04241	498.113	324.558	0.00469408	1-93569677-A-G	121546	228	274	0.335784	1	0.0022462	-0.277053	0.090053	0.89611	0.896793	ENSG00000137942.16	1	0.604964	4.73522e-05
chr1:93584121:93588977:clu_9550_NA:ENSG00000137936.16	6537	1.05427	747.352	324.513	0.000681609	1-94194327-A-AT	347177	10	10	0.0124688	1	0.000241236	-1.42052	0.383225	0.376562	0.373246	ENSG00000137936.16	2	0.420533	3.31083e-05
chr1:93873214:93875645:clu_9557_NA:ENSG00000067334.13	6650	0.978014	302.962	262.435	0.000618871	1-93996686-T-A	116768	31	34	0.0418719	1	3.87201e-05	0.72679	0.174534	0.175082	0.179236	ENSG00000067334.13	1	0.280528	5.89468e-05
chr1:93889159:93894614:clu_9559_NA:ENSG00000023909.9	6745	0.948449	1054.8	291.441	0.000871103	1-94751833-G-A	842377	309	404	0.496314	1	0.000146338	-0.248528	0.0647853	0.621038	0.624371	ENSG00000023909.9	3	0.527054	1.47303e-05
chr1:94480606:94483170:clu_9569_NA:ENSG00000117528.11	7120	0.989067	2017.77	301.086	1.29223e-07	1-94482577-T-C	64122	215	259	0.318182	1	3.12584e-09	-0.464685	0.0765684	0.00019998	0.000286633	ENSG00000117528.11	4	0.0010174	9.3053e-06
chr1:95027260:95064866:clu_9585_NA:ENSG00000172339.9	7022	0.924487	948.051	277.479	0.000324037	1-95711753-C-T	638808	31	31	0.0379902	1	2.6359e-05	0.829482	0.194936	0.291471	0.299834	ENSG00000172339.9	3	0.372875	1.4553e-05
chr1:95234315:95244211:clu_9590_NA:ENSG00000122481.16	6949	0.982661	3579.23	302.74	1.67436e-06	1-95213786-AATTTT-A	-20369	55	57	0.0698529	1	8.34752e-08	-0.762591	0.139507	0.00719928	0.00657695	ENSG00000122481.16	7	0.019041	5.09632e-06
chr1:96813106:96813276:clu_9603_NA:ENSG00000117569.18	6921	0.903261	1532.91	275.919	6.7834e-05	1-96207844-T-G	-513821	220	268	0.328431	1	3.0102e-06	-0.37583	0.0792669	0.129087	0.128014	ENSG00000117569.18	7	0.224972	8.06219e-06
chr1:97082470:97098489:clu_9604_NA:ENSG00000188641.12	6373	0.986929	2718.64	304.65	0.000543544	1-98336059-C-T	415010	237	299	0.366422	1	0.00011435	0.238919	0.0612812	0.776522	0.776155	ENSG00000188641.12	10	0.573766	6.84034e-06
chr1:99738268:99740793:clu_9617_NA:ENSG00000156869.12	7601	1.00865	2135.27	339.66	0.000126606	1-99577315-T-G	-188478	28	29	0.0367089	1	5.13997e-05	0.904557	0.220833	0.230577	0.23323	ENSG00000156869.12	3	0.327568	9.58561e-06
chr1:99916731:99921534:clu_9628_NA:ENSG00000162688.16	7596	0.917075	3131.61	277.694	0.000482195	1-98955597-A-C	-894487	182	209	0.256757	1	4.5286e-05	0.294692	0.0714119	0.80412	0.805038	ENSG00000162688.16	14	0.581199	4.24173e-06
chr1:99970162:99993537:clu_9629_NA:ENSG00000117620.14	7322	0.998535	7385.99	327.167	1.97128e-07	1-100027311-A-G	57960	72	75	0.0921376	1	2.14918e-08	0.768541	0.13433	0.0019998	0.00146983	ENSG00000117620.14	12	0.00474856	2.65144e-06
chr1:100069685:100077165:clu_9634_NA:ENSG00000156875.13	7191	1.01935	6019.24	332.742	3.53843e-05	1-100281876-C-T	243779	19	19	0.0233415	1	1.01363e-05	0.853883	0.190829	0.182682	0.184451	ENSG00000156875.13	9	0.285505	3.56013e-06
chr1:100122484:100123210:clu_9638_NA:ENSG00000156876.9	6948	1.01802	3255.89	326.044	0.000281648	1-99658519-C-A	-474436	15	15	0.0183824	1	9.00778e-05	1.12002	0.282943	0.59614	0.592269	ENSG00000156876.9	6	0.51712	6.54454e-06
chr1:100140251:100140408:clu_9640_NA:ENSG00000122435.9	6948	0.983738	2742.63	301.683	0.000219503	1-99861470-C-T	-271680	166	184	0.226044	1	3.4324e-05	0.390738	0.0931912	0.458254	0.460349	ENSG00000122435.9	7	0.464275	6.68348e-06
chr1:100152524:100155051:clu_9643_NA:ENSG00000122477.12	6953	0.997987	3355.47	341.866	0.000173806	1-100683537-A-G	505264	22	22	0.0269608	1	7.70938e-05	1.04922	0.262498	0.445655	0.442909	ENSG00000122477.12	5	0.455119	5.8222e-06
chr1:100196422:100206230:clu_9647_NA:ENSG00000137992.14	6911	0.954433	2370.55	288.1	0.000744949	1-99354292-G-A	-895542	154	169	0.213384	1	0.000109328	0.381687	0.0976173	0.841816	0.840952	ENSG00000137992.14	9	0.591599	6.74597e-06
chr1:100268295:100270557:clu_9656_NA:ENSG00000137996.12	6889	0.971299	3601.14	289.42	0.000641287	1-100151399-A-G	-114808	9	9	0.0110294	1	9.34378e-05	-1.22141	0.309268	0.907909	0.905639	ENSG00000137996.12	12	0.607275	4.80804e-06
chr1:100377621:100390732:clu_9661_NA:ENSG00000079335.18	6963	0.860251	820.087	221.532	0.000614656	1-99347827-A-G	-997198	117	131	0.160539	1	7.39423e-06	-0.29627	0.0651841	0.447455	0.468265	ENSG00000079335.18	9	0.46779	1.18738e-05
chr1:100876864:100877476:clu_9671_NA:ENSG00000162694.13	7453	1.04469	2976.93	335.75	0.000991289	1-99964541-A-ATTG	-931457	29	31	0.0381773	1	0.000467083	0.738023	0.209086	0.940306	0.943187	ENSG00000162694.13	4	0.617081	7.99751e-06
chr1:100965918:100974810:clu_9677_NA:ENSG00000162695.11	7457	0.899366	1238.13	235.534	0.00166143	1-101843367-C-G	947291	16	16	0.0196078	1	6.5816e-05	-0.782192	0.193807	0.893811	0.892834	ENSG00000162695.11	8	0.604073	9.77708e-06
chr1:101077508:101083461:clu_9679_NA:ENSG00000233184.6	7594	0.902608	4019.27	276.613	3.8537e-12	1-101097445-G-A	71567	163	189	0.231618	1	4.353e-16	-0.653734	0.0768937	9.999e-05	9.27209e-08	ENSG00000233184.6	12	4.84673e-07	3.06416e-06
chr1:101001544:101013710:clu_9681_NA:ENSG00000117543.20	7593	0.955042	6214.62	295.262	2.45538e-05	1-101385926-G-T	359838	55	57	0.0698529	1	1.74682e-06	0.682201	0.140458	0.153685	0.157133	ENSG00000117543.20	16	0.25729	2.58073e-06
chr1:101236991:101238822:clu_9685_NA:ENSG00000170989.8	7876	0.978521	2052.54	304.245	5.49316e-17	1-101236991-AG-A	103	70	76	0.0931373	1	8.79539e-21	-1.13901	0.114788	9.999e-05	2.15821e-13	ENSG00000170989.8	4	1.66684e-12	8.72093e-06
chr1:103551073:103551721:clu_9698_NA:ENSG00000185946.15	7583	0.979492	1774.38	267.006	0.00120078	1-102977893-G-T	-547798	13	13	0.0159314	1	0.000113545	-1.0273	0.263376	0.882912	0.885439	ENSG00000185946.15	11	0.602492	1.01329e-05
chr1:103572256:103573063:clu_9703_NA:ENSG00000240038.6	7675	0.957917	686.984	257.618	0.00131644	1-104319393-C-CA	765578	13	13	0.0164975	1	9.71709e-05	-1.11088	0.281981	0.613739	0.614485	ENSG00000240038.6	4	0.52417	2.36687e-05
chr1:107603163:107609931:clu_9715_NA:ENSG00000134215.15	6893	0.915131	1229.96	218.546	9.84044e-06	1-107606958-C-CT	-358186	235	276	0.339109	1	5.73551e-09	-0.413231	0.0693206	0.0219978	0.0180985	ENSG00000134215.15	9	0.0469188	1.06922e-05
chr1:108136837:108139058:clu_9722_NA:ENSG00000085491.15	6922	0.906013	601.353	230.139	0.000284647	1-108856938-G-T	656089	17	17	0.0208845	1	3.17918e-06	-0.805085	0.170223	0.187381	0.193513	ENSG00000085491.15	3	0.294691	2.08532e-05
chr1:108629657:108635108:clu_9730_NA:ENSG00000162636.15	6609	0.873711	422.832	232.497	0.00152215	1-108635180-G-A	75091	17	17	0.0208333	1	5.13126e-05	-0.768376	0.187568	0.518148	0.538534	ENSG00000162636.15	3	0.498757	2.48728e-05
chr1:108648991:108650211:clu_9729_NA:ENSG00000162639.15	6512	0.987761	3852.32	319.456	0.000593376	1-107700512-C-T	-961014	263	332	0.406863	1	0.000182922	0.255757	0.0676812	0.90071	0.900524	ENSG00000162639.15	7	0.605911	4.84543e-06
chr1:108692867:108695702:clu_9740_NA:ENSG00000134186.11	6493	1.02119	2532.78	331.174	8.90561e-05	1-108130783-A-G	-561540	253	320	0.392857	1	2.75976e-05	0.292525	0.0689207	0.190281	0.193661	ENSG00000134186.11	5	0.294857	8.5271e-06
chr1:108807549:108807622:clu_9746_NA:ENSG00000116266.10	6406	0.932016	2088.06	277.087	6.27427e-05	1-108765778-C-G	19090	51	51	0.062963	1	2.84247e-06	-0.687725	0.144674	0.147885	0.145217	ENSG00000116266.10	7	0.24522	6.86292e-06
chr1:108922576:108924000:clu_9753_NA:ENSG00000121957.12	6486	1.01946	3654.94	336.649	0.000441251	1-108645300-G-A	-230050	15	15	0.0183824	1	0.00019232	1.10399	0.293156	0.793521	0.794967	ENSG00000121957.12	6	0.579081	5.86594e-06
chr1:108930204:108934625:clu_9754_NA:ENSG00000121940.15	6432	0.991361	7725.77	305.852	5.34822e-08	1-108930191-T-C	-33266	143	165	0.202206	1	1.39653e-09	0.489005	0.0787494	0.00059994	0.000443478	ENSG00000121940.15	16	0.00153799	2.45539e-06
chr1:108982785:108983282:clu_9763_NA:ENSG00000085433.15	6208	1.01173	4410.39	319.892	5.03988e-05	1-108178531-C-A	-863582	62	65	0.0798526	1	1.01967e-05	0.555326	0.124143	0.191181	0.194723	ENSG00000085433.15	10	0.29589	4.70301e-06
chr1:109075065:109075921:clu_9760_NA:ENSG00000197780.9	6130	1.03946	2340.57	336.359	0.00113758	1-109792190-C-CTT	716188	16	16	0.019656	1	0.000551348	-0.891984	0.256009	0.925507	0.925169	ENSG00000197780.9	3	0.611597	9.95682e-06
chr1:109090882:109092890:clu_9771_NA:ENSG00000215717.5	6131	1.04405	1889.3	329.894	1.17003e-06	1-109511496-A-C	421693	55	59	0.0723039	1	1.88462e-07	-0.71798	0.135246	0.00219978	0.0016545	ENSG00000215717.5	3	0.00530209	1.25687e-05
chr1:109173837:109188177:clu_9775_NA:ENSG00000116299.16	6059	0.89816	1038.04	189.129	2.05448e-05	1-109165748-C-CTT	52069	266	331	0.40625	1	1.61098e-09	0.333336	0.0538955	0.0375962	0.032503	ENSG00000116299.16	15	0.0775936	1.15868e-05
chr1:109214128:109223982:clu_9783_NA:ENSG00000031698.12	5915	0.99974	3441.41	310.267	1.3599e-05	1-110127917-TC-T	913999	135	152	0.186275	1	1.5191e-06	0.422025	0.086369	0.0469953	0.0457635	ENSG00000031698.12	7	0.103698	5.72083e-06
chr1:109280489:109280777:clu_9792_NA:ENSG00000134222.16	6158	0.877573	560.113	245.176	0.00504151	1-109571570-G-A	288384	16	16	0.019656	1	0.00048672	-0.736774	0.209401	0.959704	0.953814	ENSG00000134222.16	3	0.619563	1.91873e-05
chr1:109325089:109326992:clu_9799_NA:ENSG00000134243.11	6329	0.880554	1095.52	250.342	0.000394066	1-109958362-C-A	560411	13	13	0.0159314	1	1.28816e-05	-0.96879	0.219163	0.39726	0.411507	ENSG00000134243.11	6	0.439888	9.97374e-06
chr1:109421926:109426302:clu_9804_NA:ENSG00000143106.12	6422	1.00646	669.03	300.589	0.00137796	1-109811624-G-A	385197	21	22	0.027027	1	0.000326939	-0.744224	0.205235	0.60114	0.599602	ENSG00000143106.12	2	0.519211	3.0304e-05
chr1:109491717:109492027:clu_9809_NA:ENSG00000162650.16	6603	0.993252	4135.12	314.699	0.0001064	1-110046607-A-T	563128	27	27	0.0331695	1	2.10332e-05	0.941675	0.218598	0.358164	0.359232	ENSG00000162650.16	7	0.412156	4.62633e-06
chr1:109494154:109495143:clu_9810_NA:ENSG00000174151.14	6611	0.999832	4799.68	313.631	2.60304e-05	1-109655596-A-T	161544	256	317	0.389163	1	3.76657e-06	0.329001	0.0701044	0.117688	0.1175	ENSG00000174151.14	7	0.211611	4.10354e-06
chr1:109508999:109509420:clu_9813_NA:ENSG00000181754.6	6609	1.0084	639.001	302.77	0.00136901	1-109760506-C-T	250768	85	87	0.106618	1	0.000340873	0.458451	0.126818	0.580442	0.579473	ENSG00000181754.6	1	0.512824	3.19969e-05
chr1:109629490:109630233:clu_9827_NA:ENSG00000116337.15	6695	0.967303	9155.24	294.433	1.43702e-09	1-109632406-T-TG	16302	236	288	0.353448	1	6.56546e-12	-0.512761	0.072312	9.999e-05	1.92562e-05	ENSG00000116337.15	23	8.02697e-05	1.85635e-06
chr1:109659110:109661165:clu_9830_NA:ENSG00000168765.16	6710	1.00613	5116.22	331.667	1.57211e-05	1-109669334-C-T	13253	89	99	0.121324	1	3.9001e-06	-0.495182	0.105685	0.0758924	0.0758904	ENSG00000168765.16	7	0.153929	3.95724e-06
chr1:109669571:109671287:clu_9833_NA:ENSG00000213366.12	6699	0.963281	2310.35	305.699	0.000284524	1-108822535-G-A	-845487	21	22	0.0269608	1	5.31416e-05	0.853094	0.208681	0.490451	0.499891	ENSG00000213366.12	5	0.484	7.2187e-06
chr1:109690366:109690454:clu_9834_NA:ENSG00000134184.12	6714	1.02255	1053.32	305.874	1.15865e-05	1-109704237-G-A	16423	26	27	0.0332512	1	1.04951e-06	1.02685	0.206891	0.0109989	0.0108765	ENSG00000134184.12	2	0.0299286	2.06215e-05
chr1:109739908:109740240:clu_9838_NA:ENSG00000134202.10	6738	1.0415	1391.99	325.703	0.00208281	1-109898100-A-T	157062	197	232	0.285012	1	0.000897498	0.281051	0.0839618	0.941506	0.940652	ENSG00000134202.10	2	0.616373	1.6882e-05
chr1:109914381:109915634:clu_9845_NA:ENSG00000184371.13	6749	0.957775	2073.22	291.071	0.000865339	1-109827834-A-T	-82408	304	403	0.493873	1	0.00014369	-0.287267	0.0747929	0.841916	0.844615	ENSG00000184371.13	4	0.592456	7.83746e-06
chr1:110018650:110019051:clu_9855_NA:ENSG00000168710.17	6672	0.874983	1710.11	253.455	0.00117909	1-109577526-C-T	-407160	140	156	0.191646	1	7.24635e-05	-0.363348	0.0905582	0.89761	0.893047	ENSG00000168710.17	9	0.60413	6.19346e-06
chr1:110039515:110040635:clu_9859_NA:ENSG00000143093.14	6722	0.910993	4631.96	277.642	0.000298846	1-110318947-CAAT-C	287370	175	198	0.243842	1	2.3772e-05	-0.36807	0.0860115	0.774123	0.779836	ENSG00000143093.14	13	0.574613	2.77876e-06
chr1:110212177:110222964:clu_9870_NA:ENSG00000116396.14	6556	1.01814	2112.6	344.52	0.000129933	1-109274241-T-TC	-937102	103	110	0.135468	1	5.97572e-05	-0.462421	0.11391	0.230977	0.232388	ENSG00000116396.14	2	0.326872	1.00915e-05
chr1:110342268:110346308:clu_9873_NA:ENSG00000162775.14	6952	1.02124	2504.09	329.448	6.53848e-05	1-109996304-T-G	-342202	142	158	0.194103	1	1.84685e-05	-0.431961	0.0995783	0.141186	0.143894	ENSG00000162775.14	3	0.244297	8.6265e-06
chr1:110315751:110318765:clu_9872_NA:ENSG00000227963.1	6954	1.01741	2551.39	324.325	0.000289196	1-110431867-A-G	92696	175	202	0.247549	1	8.89667e-05	0.354669	0.0895276	0.514549	0.513606	ENSG00000227963.1	3	0.490307	8.33017e-06
chr1:110347887:110355876:clu_9874_NA:ENSG00000224699.8	6968	1.053	976.571	336.598	0.00082235	1-110990132-C-T	643016	36	40	0.0490196	1	0.000385371	0.778593	0.217362	0.530947	0.527564	ENSG00000224699.8	1	0.495877	2.52089e-05
chr1:110377161:110378853:clu_9879_NA:ENSG00000168679.17	7135	1.02231	905.606	327.323	0.001696	1-109873216-T-C	-517866	261	327	0.40172	1	0.000730346	0.276292	0.0811243	0.782022	0.778053	ENSG00000168679.17	1	0.574084	2.3961e-05
chr1:110406379:110407033:clu_9880_NA:ENSG00000134248.13	7202	1.00638	1581.36	299.775	0.000305426	1-110809005-G-A	401063	59	64	0.0798005	1	4.89603e-05	0.507424	0.123525	0.385461	0.380001	ENSG00000134248.13	3	0.424052	1.28169e-05
chr1:110892533:110894327:clu_9892_NA:ENSG00000143119.12	7539	1.02597	1126.29	331.094	3.64265e-25	1-110895794-T-C	22640	226	282	0.345588	1	1.42311e-28	-0.588007	0.0487527	9.999e-05	1.12952e-22	ENSG00000143119.12	2	1.49415e-21	1.9565e-05
chr1:110950123:110951288:clu_9894_NA:ENSG00000121931.15	7533	1.04589	4473.16	341.312	0.000377396	1-110957780-ATCAT-A	-6299	156	175	0.214988	1	0.00017908	0.318118	0.0840617	0.805719	0.802241	ENSG00000121931.15	5	0.58087	5.34821e-06
chr1:111183587:111184191:clu_9905_NA:ENSG00000134255.13	7814	0.944122	4090.51	287.24	1.54398e-06	1-111184565-T-G	44938	19	20	0.0245098	1	3.36962e-08	-1.1158	0.197915	0.0127987	0.00854694	ENSG00000134255.13	9	0.024035	3.71928e-06
chr1:111137586:111139588:clu_9896_NA:ENSG00000156171.14	7814	0.981277	13284.1	331.07	3.00087e-106	1-111139496-C-T	-720	183	209	0.256127	1	2.28782e-121	1.51353	0.043046	9.999e-05	3.17999e-100	ENSG00000156171.14	14	6.00487e-98	1.36453e-06
chr1:111235057:111235639:clu_9908_NA:ENSG00000064886.13	7896	0.923459	2358.85	284.255	0.000136439	1-112176350-G-C	975579	9	9	0.0110837	1	1.05506e-05	-1.21615	0.272338	0.30407	0.311438	ENSG00000064886.13	7	0.380873	5.81843e-06
chr1:111189253:111192140:clu_9901_NA:ENSG00000162777.16	7908	1.00233	6586.14	319.146	1.11519e-11	1-111191102-G-C	-13433	218	253	0.310049	1	1.35028e-13	-0.578433	0.0752956	9.999e-05	7.06149e-08	ENSG00000162777.16	10	3.7221e-07	3.0235e-06
chr1:111426641:111427062:clu_9919_NA:ENSG00000085465.12	7955	0.845392	733.541	238.77	0.000870088	1-111302003-T-C	-125774	68	71	0.0870098	1	2.71226e-05	0.600552	0.141358	0.525447	0.550537	ENSG00000085465.12	4	0.502221	1.21618e-05
chr1:111426641:111427062:clu_9919_NA:ENSG00000243960.1	7950	1.03854	1114.83	339.667	7.11664e-05	1-111302003-T-C	-139361	68	71	0.0870098	1	2.71226e-05	0.600552	0.141358	0.0671933	0.0679778	ENSG00000243960.1	1	0.14192	2.08254e-05
chr1:111454356:111456086:clu_9923_NA:ENSG00000116459.10	7954	1.04793	1230.23	333.293	0.000770931	1-112122783-TAA-T	673919	14	16	0.0196078	1	0.000335096	-0.639675	0.176725	0.59704	0.591668	ENSG00000116459.10	2	0.516775	1.96077e-05
chr1:111442093:111442653:clu_9921_NA:ENSG00000116455.13	7950	0.927741	1935.18	258.5	0.00107953	1-110710770-T-TTTTGTTTTG	-738606	46	48	0.0598504	1	7.51398e-05	-0.508225	0.126949	0.892411	0.890809	ENSG00000116455.13	7	0.603893	7.24781e-06
chr1:111477775:111477983:clu_9927_NA:ENSG00000143110.11	7908	0.996411	4997.93	333.569	1.66657e-07	1-111396675-C-G	-77117	27	28	0.0343137	1	2.42414e-08	-1.20921	0.212178	0.0009999	0.000855344	ENSG00000143110.11	6	0.00286251	3.88174e-06
chr1:111500556:111503005:clu_9929_NA:ENSG00000282608.1	7906	1.0518	1260.88	349.732	9.0167e-06	1-111520214-G-T	16454	181	219	0.268382	1	3.8045e-06	-0.366083	0.0780419	0.00849915	0.00876188	ENSG00000282608.1	1	0.0245662	1.94316e-05
chr1:111697497:111703336:clu_9938_NA:ENSG00000116473.14	7857	1.02366	7436.05	321.423	4.0794e-20	1-111693897-C-CTT	151679	187	207	0.254386	1	1.94208e-23	0.852516	0.0798538	9.999e-05	1.28947e-16	ENSG00000116473.14	11	1.23289e-15	2.93481e-06
chr1:111500556:111503005:clu_9929_NA:ENSG00000121933.18	7815	0.913431	1046.32	288.112	5.60513e-05	1-111520214-G-T	-43748	181	219	0.268382	1	3.8045e-06	-0.366083	0.0780419	0.0791921	0.0754411	ENSG00000121933.18	2	0.153263	1.24587e-05
chr1:111602255:111604369:clu_9931_NA:ENSG00000231346.5	7780	1.0017	5099.52	347.181	0.000177268	1-111805557-T-G	196834	57	61	0.0747549	1	8.9408e-05	-0.617799	0.155997	0.594841	0.594312	ENSG00000231346.5	5	0.518065	3.89402e-06
chr1:111727804:111755701:clu_9935_NA:ENSG00000197852.9	7710	0.965334	1664.53	279.326	0.000310644	1-110767332-C-T	-988492	160	183	0.224265	1	2.64949e-05	0.295057	0.0693608	0.412559	0.421016	ENSG00000197852.9	4	0.445451	1.01166e-05
chr1:112669605:112669992:clu_9963_NA:ENSG00000116489.12	6785	1.02299	751.474	315.202	0.000283425	1-111814277-G-A	-804896	99	106	0.129902	1	6.86343e-05	0.389981	0.0968741	0.185181	0.183114	ENSG00000116489.12	2	0.284651	2.8958e-05
chr1:112526111:112541951:clu_9955_NA:ENSG00000007341.18	6780	1.01797	14679.9	345.125	8.30022e-44	1-112614238-A-AAAAC	-6587	303	401	0.492611	1	6.11991e-48	1.09983	0.0652779	9.999e-05	2.4168e-40	ENSG00000007341.18	15	6.28819e-39	1.45122e-06
chr1:112694896:112695416:clu_9968_NA:ENSG00000155363.18	6672	0.851305	1848.97	264.265	0.000340807	1-111701909-A-G	-971232	16	16	0.0196078	1	1.77821e-05	-0.781187	0.179722	0.520448	0.54322	ENSG00000155363.18	9	0.5	4.99745e-06
chr1:112703806:112707078:clu_9975_NA:ENSG00000155366.16	6603	0.964524	2643.95	293.635	3.12913e-11	1-112705091-G-A	-2343	105	117	0.143735	1	4.50437e-14	0.773774	0.0986518	9.999e-05	1.49715e-07	ENSG00000155366.16	6	7.67627e-07	6.34485e-06
chr1:112711071:112711266:clu_9976_NA:ENSG00000155367.15	6588	1.05566	2855.05	337.816	2.21609e-05	1-112458787-C-T	-256690	25	25	0.0307125	1	7.00864e-06	1.05834	0.232245	0.0481952	0.0512631	ENSG00000155367.15	4	0.113252	8.71492e-06
chr1:112956956:112960477:clu_9984_NA:ENSG00000226419.7	6158	1.01464	723.547	333.399	0.000621316	1-113049966-C-T	93551	38	39	0.0480296	1	0.000263263	-0.735663	0.199705	0.354565	0.355136	ENSG00000226419.7	1	0.409787	2.90278e-05
chr1:113100488:113103609:clu_9998_NA:ENSG00000198799.11	6063	1.00279	3656.61	319.474	0.000443472	1-112250020-C-T	-823189	266	354	0.434889	1	0.000129967	0.298933	0.0773162	0.80492	0.801671	ENSG00000198799.11	8	0.580723	5.4567e-06
chr1:113700243:113700794:clu_10011_NA:ENSG00000116793.15	6197	0.963927	6681.79	323.459	9.32941e-07	1-113758270-A-G	-1219	92	100	0.126263	1	1.09417e-07	-0.607999	0.112294	0.00779922	0.00757545	ENSG00000116793.15	11	0.0216006	2.50359e-06
chr1:113825172:113829592:clu_10019_NA:ENSG00000134242.15	6058	1.00037	3841.65	297.191	9.73086e-05	1-113738234-T-C	-133525	17	17	0.0208333	1	1.07339e-05	-1.0214	0.228926	0.307269	0.311741	ENSG00000134242.15	11	0.381078	5.1391e-06
chr1:113905775:113908009:clu_10028_NA:ENSG00000118655.4	6053	1.03808	3123.34	340.2	7.26968e-05	1-113886893-A-C	-18248	130	141	0.174074	1	2.81766e-05	-0.422791	0.0997269	0.193781	0.188422	ENSG00000118655.4	4	0.289625	7.41949e-06
chr1:113896038:113897840:clu_10024_NA:ENSG00000134262.12	6053	1.00688	8523.14	330.07	9.41728e-09	1-113881031-C-T	-24170	230	300	0.36855	1	7.63553e-10	-0.508612	0.0805593	0.00019998	7.5002e-05	ENSG00000134262.12	13	0.000286988	2.38312e-06
chr1:113941459:113952766:clu_10033_NA:ENSG00000163349.21	6062	0.895786	890.421	212.466	0.00174836	1-113294564-C-T	-634628	17	17	0.0208333	1	2.88316e-05	-0.743666	0.175638	0.818618	0.820697	ENSG00000163349.21	11	0.585253	1.33368e-05
chr1:114410316:114421436:clu_10046_NA:ENSG00000197323.11	6791	0.899587	4754.38	286.74	0.0006627	1-115376408-A-G	865248	12	12	0.0147059	1	9.04144e-05	-1.28271	0.324118	0.972603	0.965221	ENSG00000197323.11	16	0.622812	2.54906e-06
chr1:114576758:114581299:clu_10054_NA:ENSG00000116752.5	6904	0.895477	480.999	238.698	0.00135974	1-115332339-T-A	750700	17	17	0.0208333	1	5.39907e-05	-1.05054	0.25722	0.515448	0.532579	ENSG00000116752.5	3	0.497188	2.46489e-05
chr1:114709728:114713800:clu_10064_NA:ENSG00000213281.4	7199	1.03671	986.906	329.952	0.000688144	1-114213555-G-A	-503339	36	36	0.0441177	1	0.000274593	-0.656977	0.178885	0.481152	0.475411	ENSG00000213281.4	2	0.471499	2.33487e-05
chr1:114737563:114737963:clu_10066_NA:ENSG00000009307.15	7375	1.03469	1899	326.623	0.000399907	1-114142145-G-A	-616531	143	166	0.203431	1	0.000136822	-0.343725	0.0892025	0.521848	0.515742	ENSG00000009307.15	3	0.490992	1.20336e-05
chr1:114774372:114776346:clu_10067_NA:ENSG00000052723.11	7465	0.998946	3389.96	309.216	0.000881493	1-114593474-T-A	-187211	154	174	0.213759	1	0.000230857	-0.3481	0.0936183	0.952605	0.949792	ENSG00000052723.11	6	0.618916	5.78737e-06
chr1:115058981:115062135:clu_10072_NA:ENSG00000134198.9	7981	0.992341	6349.39	315.519	7.52331e-06	1-115061281-C-T	-28219	263	339	0.415441	1	9.16136e-07	0.342332	0.0685859	0.0456954	0.0479034	ENSG00000134198.9	11	0.107272	3.00075e-06
chr1:115099751:115102248:clu_10073_NA:ENSG00000233730.1	7972	1.02954	1237.02	315.738	0.000419146	1-115063945-A-G	-35727	48	49	0.060049	1	0.000110851	-0.666682	0.170657	0.393261	0.390328	ENSG00000233730.1	2	0.428031	1.80823e-05
chr1:116031581:116035187:clu_10086_NA:ENSG00000163393.12	7616	0.970786	8528.42	293.006	8.59082e-11	1-115994026-G-T	17528	57	60	0.0737101	1	1.554e-13	1.02757	0.134124	9.999e-05	1.12041e-06	ENSG00000163393.12	18	5.28925e-06	2.02537e-06
chr1:116395285:116396598:clu_10101_NA:ENSG00000163399.15	7384	0.972163	1475.86	292.215	0.000860402	1-116275532-G-T	-97136	104	119	0.146552	1	0.000147	0.354039	0.0923174	0.732727	0.729573	ENSG00000163399.15	4	0.560772	1.17788e-05
chr1:116406148:116418459:clu_10097_NA:ENSG00000203865.9	7341	1.0376	913.001	333.441	0.000681964	1-115766865-TGATA-T	-651757	122	138	0.171216	1	0.000292695	-0.394169	0.107823	0.452255	0.445381	ENSG00000203865.9	1	0.45613	2.53309e-05
chr1:116504421:116504980:clu_10100_NA:ENSG00000233154.5	7224	1.00508	1082.21	298.29	0.00164064	1-115870369-G-A	-608473	23	24	0.0294118	1	0.000385656	0.812927	0.22696	0.827617	0.829521	ENSG00000233154.5	2	0.588477	1.86222e-05
chr1:116504421:116504980:clu_10100_NA:ENSG00000224950.2	7231	1.00351	1080.23	298.607	0.00163125	1-115870369-G-A	-628843	23	24	0.0294118	1	0.000385656	0.812927	0.22696	0.825117	0.827638	ENSG00000224950.2	2	0.587829	1.85293e-05
chr1:116505139:116519231:clu_10102_NA:ENSG00000116815.15	7113	1.0197	3852.38	325.314	0.000149588	1-116016100-C-T	-554939	26	26	0.0320197	1	4.25596e-05	0.815408	0.196884	0.431057	0.428415	ENSG00000116815.15	6	0.448715	5.57096e-06
chr1:116764606:116768464:clu_10106_NA:ENSG00000116824.4	6929	0.986128	3324.49	322.061	8.20008e-05	1-116369796-C-CA	-384589	15	15	0.0185644	1	1.9289e-05	1.0736	0.248066	0.238576	0.24461	ENSG00000116824.4	5	0.335876	5.5736e-06
chr1:117034134:117036156:clu_10117_NA:ENSG00000134256.12	6636	0.950332	2047.23	269.245	5.12402e-07	1-117042161-C-T	40411	53	56	0.0712468	1	2.5312e-09	-0.899253	0.147274	0.00309969	0.00150415	ENSG00000134256.12	7	0.00484138	7.6589e-06
chr1:117076823:117077916:clu_10123_NA:ENSG00000116830.11	6593	0.94373	6440.74	317.327	0.000136955	1-117678510-C-G	618207	10	10	0.0122549	1	3.06903e-05	-1.25121	0.296541	0.607539	0.611875	ENSG00000116830.11	13	0.523171	2.35759e-06
chr1:117466427:117493147:clu_10134_NA:ENSG00000198162.12	6254	1.04265	870.15	330.511	0.00126628	1-116775851-G-T	-591598	18	18	0.0220588	1	0.000556002	-0.918672	0.263845	0.651035	0.650525	ENSG00000198162.12	2	0.536243	2.71335e-05
chr1:117606153:117622842:clu_10139_NA:ENSG00000183508.4	6578	0.958407	239.712	243.072	0.00372335	1-117049514-TTG-T	-556420	52	55	0.0675676	1	0.000290781	-0.426034	0.116485	0.60224	0.609954	ENSG00000183508.4	1	0.522448	6.79916e-05
chr1:117877841:117878009:clu_10145_NA:ENSG00000196505.10	6913	0.980103	4122.84	305.125	3.11933e-05	1-117983969-G-A	54339	68	74	0.0906863	1	3.44775e-06	0.610183	0.129492	0.127687	0.126835	ENSG00000196505.10	11	0.223525	4.37316e-06
chr1:117929782:117933288:clu_10143_NA:ENSG00000065183.15	6914	0.89282	495.388	249.93	0.00262114	1-117199446-C-T	-730274	187	221	0.270833	1	0.000210034	0.326645	0.0872685	0.756424	0.766021	ENSG00000065183.15	3	0.571713	2.35922e-05
chr1:119150652:119150793:clu_10165_NA:ENSG00000231365.5	6699	1.01602	2055.51	336.412	5.02905e-05	1-119244919-G-A	104523	125	143	0.175245	1	1.68037e-05	0.44679	0.102483	0.0928907	0.0940207	ENSG00000231365.5	3	0.180018	1.02782e-05
chr1:119076607:119140555:clu_10163_NA:ENSG00000116874.11	6700	1.01688	2707.62	326.793	9.08404e-05	1-119848220-C-CTT	707549	28	28	0.0349127	1	2.4941e-05	0.878736	0.205885	0.209879	0.211201	ENSG00000116874.11	5	0.310002	7.83165e-06
chr1:119727102:119734634:clu_10173_NA:ENSG00000092621.11	4962	0.965862	197.659	243.258	0.00483456	1-119539250-C-T	-120548	244	304	0.373153	1	0.000433902	0.261259	0.0735971	0.633337	0.631343	ENSG00000092621.11	1	0.529272	8.5409e-05
chr1:119794685:119798497:clu_10176_NA:ENSG00000134193.14	4308	1.06061	721.22	324.574	0.00434456	1-119768418-G-A	-43242	276	380	0.465686	1	0.00205482	0.232028	0.074759	0.946405	0.951372	ENSG00000134193.14	2	0.619121	3.51831e-05
chr1:119948566:119949007:clu_10187_NA:ENSG00000134250.19	3512	0.894509	615.651	190.615	0.000354449	1-119748473-TTAATAA-T	-321153	11	11	0.0134804	1	4.65893e-07	-1.26175	0.246004	0.234277	0.241312	ENSG00000134250.19	13	0.333768	1.91572e-05
chr1:120159402:120160384:clu_10192_NA:ENSG00000265808.3	3203	0.900716	1059.74	278.379	1.60297e-07	1-120177385-A-G	870	134	156	0.191646	1	9.59989e-10	-0.626923	0.0999195	0.00119988	0.000418005	ENSG00000265808.3	7	0.00145566	1.15054e-05
chr1:120267838:120341717:clu_10195_NA:ENSG00000223804.5	2698	1.01807	1061.63	317.844	0.000539877	1-119355306-C-T	-986565	59	65	0.0796569	1	0.000157539	-0.60151	0.157574	0.428557	0.427517	ENSG00000223804.5	4	0.448659	2.00752e-05
chr1:120451282:120452117:clu_10208_NA:ENSG00000270231.3	2402	0.910757	781.39	257.435	2.47972e-28	1-120316610-T-C	-119743	74	74	0.0927318	1	6.20346e-41	-1.72789	0.11394	9.999e-05	3.22061e-23	ENSG00000270231.3	9	4.38312e-22	1.64524e-05
chr1:120491628:120491935:clu_10218_NA:ENSG00000275131.2	1748	0.918285	1603.84	294.919	1.52618e-07	1-120449688-G-T	-251601	150	168	0.206388	1	2.65031e-09	0.565737	0.0927754	0.00229977	0.000498713	ENSG00000275131.2	13	0.00172007	8.33409e-06
chr1:120812095:120813891:clu_10207_NA:ENSG00000273136.6	1688	1.01644	1284.62	309.352	2.19303e-20	1-120322050-T-TA	-401873	358	356	0.437028	1	1.27597e-24	-1.52304	0.13843	9.999e-05	1.49499e-17	ENSG00000273136.6	8	1.53426e-16	1.6476e-05
chr1:120914412:120952439:clu_10237_NA:ENSG00000226067.6	1095	0.980955	977.006	293.524	3.35878e-20	1-120322433-T-C	-590842	360	358	0.439698	1	1.26655e-25	-1.52756	0.135477	9.999e-05	6.81479e-17	ENSG00000226067.6	11	6.59083e-16	1.8526e-05
chr1:121087841:121088654:clu_10246_NA:ENSG00000198019.12	825	0.963392	801.021	314.302	2.12309e-19	1-121009281-A-C	-78064	109	116	0.144279	1	4.52336e-23	1.09629	0.103683	9.999e-05	6.52261e-16	ENSG00000198019.12	9	5.88619e-15	2.08317e-05
chr1:121284995:121324478:clu_10251_NA:ENSG00000171943.11	722	0.969542	224.137	320.81	0.00382393	1-121741172-T-C	556362	9	10	0.0124069	1	0.00166602	-0.965044	0.304736	0.586841	0.590326	ENSG00000171943.11	3	0.516754	7.66234e-05
chr1:121168835:121177208:clu_10248_NA:ENSG00000188610.12	722	1.02283	142.979	334.632	0.00670315	1-121455021-G-A	269482	18	18	0.0220588	1	0.00390616	-0.849928	0.292726	0.611939	0.607738	ENSG00000188610.12	2	0.521642	0.000152079
chr1:121538420:121556510:clu_10257_NA:ENSG00000231752.5	644	1.01304	181.548	348.37	8.51727e-16	1-121563236-T-C	44124	41	41	0.0502451	1	4.72681e-17	-1.61493	0.183408	9.999e-05	1.04659e-13	ENSG00000231752.5	2	8.26906e-13	0.00011489
chr1:143876306:143880437:clu_10271_NA:ENSG00000265531.3	774	1.02623	764.769	347.701	4.69609e-07	1-143886444-C-A	11651	92	98	0.120098	1	1.43643e-07	0.679098	0.126658	0.00039996	0.000288345	ENSG00000265531.3	5	0.00102252	2.88461e-05
chr1:144437109:144439829:clu_10283_NA:ENSG00000266338.6	815	0.971584	1954.49	314.587	1.1718e-06	1-144483478-C-G	21804	36	37	0.0454545	1	9.52834e-08	0.927475	0.170461	0.00379962	0.00275119	ENSG00000266338.6	17	0.00847498	8.8705e-06
chr1:144955601:144995008:clu_10290_NA:ENSG00000196369.10	995	0.99649	483.724	309.781	0.000731022	1-145693528-GGAGGCC-G	598000	35	42	0.051597	1	0.000186543	0.595225	0.157726	0.294671	0.29957	ENSG00000196369.10	4	0.372875	4.01201e-05
chr1:145176898:145215639:clu_10292_NA:ENSG00000272419.6	1021	0.991065	1535.34	313.346	9.31966e-05	1-146038142-GT-G	822084	297	376	0.461538	1	1.72213e-05	-0.299533	0.0687946	0.137986	0.136218	ENSG00000272419.6	12	0.234855	1.23391e-05
chr1:145586296:145586761:clu_10303_NA:ENSG00000162825.16	1019	1.02269	211.956	352.077	0.00164566	1-144573034-G-C	-832744	19	20	0.0245098	1	0.00109082	-0.966707	0.293716	0.283972	0.284373	ENSG00000162825.16	1	0.364432	0.000102531
chr1:145586296:145586761:clu_10303_NA:ENSG00000272150.5	932	1.00946	194.887	354.657	0.00437015	1-145661775-G-A	53917	18	22	0.0272277	1	0.00321442	-0.729205	0.245906	0.569943	0.569758	ENSG00000272150.5	1	0.509299	0.000105387
chr1:145612247:145616234:clu_10311_NA:ENSG00000117262.18	932	1.01287	456.768	334.851	1.56287e-06	1-145636292-A-G	28302	21	25	0.0314861	1	3.21651e-07	0.988239	0.189931	0.00079992	0.000646549	ENSG00000117262.18	3	0.00219389	4.56319e-05
chr1:145719559:145728256:clu_10323_NA:ENSG00000117281.15	932	0.986956	1194.09	342.291	0.00125621	1-145688908-G-A	-30563	24	24	0.029484	1	0.000687265	0.734002	0.214441	0.779222	0.781236	ENSG00000117281.15	7	0.574959	1.55756e-05
chr1:145788802:145788908:clu_10322_NA:ENSG00000265491.4	918	0.982667	700.436	311.874	2.17433e-05	1-146044455-A-G	220378	80	91	0.112903	1	2.84692e-06	0.394894	0.0830783	0.0178982	0.0163704	ENSG00000265491.4	7	0.0429492	2.6043e-05
chr1:145833582:145836494:clu_10326_NA:ENSG00000186141.8	918	0.991449	1346.76	332.36	3.40623e-05	1-145731497-C-A	-92591	184	213	0.261671	1	9.59454e-06	-0.341186	0.0760396	0.0474953	0.0462055	ENSG00000186141.8	10	0.104517	1.4091e-05
chr1:145845832:145846013:clu_10327_NA:ENSG00000186364.11	918	0.923707	308.536	282.753	3.68288e-06	1-145846532-A-G	903	225	268	0.329238	1	8.32754e-08	0.459094	0.0839787	0.00309969	0.0019635	ENSG00000186364.11	4	0.00619248	4.45439e-05
chr1:145850939:145851051:clu_10332_NA:ENSG00000131788.15	918	1.00121	517.053	330.324	0.0028888	1-145698413-C-T	-161423	51	54	0.0663391	1	0.00141481	-0.444421	0.13822	0.776622	0.77555	ENSG00000131788.15	5	0.573697	3.83224e-05
chr1:145893635:145895280:clu_10338_NA:ENSG00000143127.12	916	0.997891	269.529	322.365	0.00303722	1-145607226-T-C	-302963	167	189	0.23625	1	0.0013083	-0.289346	0.08935	0.563044	0.560492	ENSG00000143127.12	2	0.505502	7.24499e-05
chr1:145912566:145916817:clu_10352_NA:ENSG00000131779.10	916	0.953622	153.62	270.298	0.0168788	1-145883828-C-G	-35009	32	35	0.0428922	1	0.00465437	0.454431	0.159621	0.935206	0.932884	ENSG00000131779.10	2	0.614385	0.000103705
chr1:145926886:145927018:clu_10357_NA:ENSG00000265241.6	914	0.986342	284.42	321.349	0.000513629	1-145741584-C-T	-185952	12	12	0.0147783	1	0.000161473	-1.10248	0.289291	0.139986	0.140436	ENSG00000265241.6	3	0.240075	6.52103e-05
chr1:145937699:145942713:clu_10361_NA:ENSG00000271601.3	886	0.978568	325.279	330.114	0.00382293	1-146043297-G-A	85296	21	21	0.0257353	1	0.00193851	-0.677784	0.217147	0.720628	0.720365	ENSG00000271601.3	3	0.55801	5.50418e-05
chr1:145974991:145975307:clu_10359_NA:ENSG00000121851.12	904	0.983712	537.326	330.971	0.000802244	1-145997002-C-T	32299	22	23	0.0281863	1	0.000334067	-0.610881	0.168732	0.358464	0.358194	ENSG00000121851.12	4	0.411708	3.41099e-05
chr1:146136455:146144595:clu_10372_NA:ENSG00000271425.7	1618	1.00927	1084.4	315.803	4.1212e-37	1-146040040-G-T	-104764	259	330	0.405405	1	3.35097e-44	0.993856	0.0622944	9.999e-05	2.18482e-34	ENSG00000271425.7	7	4.58407e-33	1.89257e-05
chr1:146189381:146228709:clu_10376_NA:ENSG00000264343.5	2044	0.932812	324.113	299.596	2.97001e-05	1-145917528-G-A	-311498	242	313	0.384521	1	2.63431e-06	-0.347141	0.0727778	0.0156984	0.0134458	ENSG00000264343.5	2	0.0361168	4.43928e-05
chr1:146328211:146369971:clu_10377_NA:ENSG00000277406.1	2529	1.03966	411.3	329.167	0.000603413	1-147274360-G-A	946149	105	118	0.144608	1	0.00023238	0.364795	0.0981538	0.205579	0.203972	ENSG00000277406.1	2	0.303639	5.67038e-05
chr1:146985756:146989574:clu_10392_NA:ENSG00000268043.7	4057	1.00147	4708.22	331.004	7.91224e-14	1-147001352-A-G	62608	152	176	0.216216	1	1.2863e-15	-0.734284	0.0879259	9.999e-05	3.60593e-10	ENSG00000268043.7	13	2.22705e-09	4.21347e-06
chr1:147021849:147022936:clu_10399_NA:ENSG00000227242.4	3865	1.00796	355.678	318.927	0.00103966	1-147025172-T-A	-31421	34	34	0.0416667	1	0.000349476	0.692437	0.191899	0.310469	0.305549	ENSG00000227242.4	1	0.376806	5.73743e-05
chr1:147162573:147166498:clu_10406_NA:ENSG00000131791.7	3836	0.99825	2106.89	317.074	0.000928882	1-147740303-G-A	567753	199	239	0.292892	1	0.000293886	-0.274368	0.0750744	0.858014	0.859253	ENSG00000131791.7	7	0.596388	9.28328e-06
chr1:147276257:147284351:clu_10418_NA:ENSG00000131778.18	3832	0.991071	3319.11	298.184	1.30298e-05	1-147024338-G-A	-218303	23	24	0.0295567	1	8.83832e-07	0.813384	0.16272	0.0453955	0.0436973	ENSG00000131778.18	15	0.0996859	5.70792e-06
chr1:147190249:147201152:clu_10414_NA:ENSG00000131781.12	3832	1.05378	2378.74	340.105	1.26146e-05	1-147761256-G-A	518206	60	62	0.0765432	1	4.02731e-06	0.64236	0.1373	0.0218978	0.0238993	ENSG00000131781.12	6	0.0597747	1.0382e-05
chr1:147613199:147614427:clu_10424_NA:ENSG00000116128.10	4230	1.00874	1671.74	314.205	0.000200717	1-147692477-G-C	151065	16	16	0.0196078	1	4.42512e-05	-1.29314	0.312942	0.279172	0.281114	ENSG00000116128.10	6	0.362594	1.22482e-05
chr1:147652647:147654194:clu_10428_NA:ENSG00000162836.11	4230	0.886749	965.845	277.017	2.56967e-10	1-147652507-T-G	-17989	225	261	0.319853	1	1.38942e-13	0.603733	0.0786323	9.999e-05	1.45133e-06	ENSG00000162836.11	7	6.78784e-06	1.17063e-05
chr1:147928578:147932596:clu_10432_NA:ENSG00000188092.14	4311	0.992488	3603.2	318.102	9.20127e-05	1-148344146-T-C	415753	58	59	0.0726601	1	1.96141e-05	0.540275	0.124948	0.287071	0.285625	ENSG00000188092.14	9	0.364861	5.29124e-06
chr1:148125001:148126829:clu_10448_NA:ENSG00000263956.6	3940	0.958348	2271.58	302.573	1.25765e-25	1-149079159-C-T	926837	279	355	0.435049	1	1.08501e-31	0.949648	0.0737985	9.999e-05	2.29428e-21	ENSG00000263956.6	8	2.86438e-20	7.17256e-06
chr1:148420607:148424063:clu_10466_NA:ENSG00000231551.8	2807	0.975914	1637.63	296.936	5.82417e-07	1-148477912-T-A	75396	264	361	0.443609	1	1.63831e-08	0.388298	0.0672819	0.00179982	0.0011385	ENSG00000231551.8	6	0.00373729	1.08006e-05
chr1:148434239:148434440:clu_10463_NA:ENSG00000274020.2	2397	1.01363	2822.67	325.998	0.000447303	1-147863066-C-A	-656538	16	17	0.0208333	1	0.000153393	0.952434	0.249058	0.714829	0.712073	ENSG00000274020.2	8	0.555486	7.40874e-06
chr1:149073870:149075655:clu_10452_NA:ENSG00000270629.5	1927	0.854439	1089.36	271.033	2.60721e-05	1-148971542-A-ACAAT	291791	23	23	0.0289673	1	6.55284e-07	-1.2157	0.240262	0.0569943	0.0497117	ENSG00000270629.5	11	0.11047	8.64047e-06
chr1:149003042:149003614:clu_10500_NA:ENSG00000178104.19	1693	0.959052	1629.05	329.452	0.000352351	1-148980449-A-G	172268	24	24	0.03	1	0.000126538	0.959521	0.247737	0.449555	0.457182	ENSG00000178104.19	7	0.46253	1.00351e-05
chr1:149059097:149059700:clu_10504_NA:ENSG00000269713.7	1734	0.979072	6843.76	335.626	4.06242e-38	1-149046002-G-A	-57559	247	324	0.397059	1	7.95028e-43	1.00789	0.0645131	9.999e-05	1.41292e-33	ENSG00000269713.7	22	2.87661e-32	2.62212e-06
chr1:149176250:149250565:clu_10513_NA:ENSG00000274265.4	1923	0.972196	1472.52	293.824	0.000475212	1-149925395-G-A	749373	276	345	0.42375	1	7.20519e-05	-0.283284	0.070579	0.512149	0.516896	ENSG00000274265.4	8	0.491415	1.18073e-05
chr1:149553882:149554495:clu_10524_NA:ENSG00000271383.6	2217	0.940654	653.333	285.48	0.000297012	1-150279836-T-C	889213	15	15	0.0183824	1	3.05306e-05	-1.07737	0.255265	0.19838	0.199733	ENSG00000271383.6	4	0.298979	2.28945e-05
chr1:149176250:149250565:clu_10513_NA:ENSG00000277147.4	2935	0.961546	2393.18	298.618	0.000427025	1-149925395-G-A	319061	276	345	0.42375	1	7.20519e-05	-0.283284	0.070579	0.654735	0.656615	ENSG00000277147.4	11	0.538085	6.91207e-06
chr1:149176250:149250565:clu_10513_NA:ENSG00000275557.1	2939	0.972077	1673.42	295.96	0.000453101	1-149925395-G-A	317630	276	345	0.42375	1	7.20519e-05	-0.283284	0.070579	0.540346	0.54494	ENSG00000275557.1	8	0.500744	1.03841e-05
chr1:149790338:149791237:clu_10531_NA:ENSG00000150337.13	3312	0.895961	690.961	261.362	0.000735135	1-148923330-G-A	-859341	407	406	0.498728	1	4.76762e-05	3.76661	0.915499	0.429757	0.451447	ENSG00000150337.13	6	0.459435	1.72031e-05
chr1:149899730:149899843:clu_10538_NA:ENSG00000178096.8	3509	1.00653	475.811	304.558	0.00107627	1-149709616-T-C	-178274	11	11	0.0135468	1	0.000264124	1.01318	0.275106	0.394861	0.397738	ENSG00000178096.8	2	0.43239	4.26235e-05
chr1:149930547:149930792:clu_10546_NA:ENSG00000014914.20	3580	0.981981	617.111	278.153	0.00167046	1-149780147-C-T	-156720	13	13	0.0159314	1	0.000242525	1.02647	0.277023	0.653335	0.651262	ENSG00000014914.20	4	0.536458	2.94674e-05
chr1:149977576:150010448:clu_10552_NA:ENSG00000264522.5	3654	1.04358	1206.77	333.287	0.00278903	1-150065560-C-T	54884	13	14	0.0173267	1	0.00142846	0.93718	0.29173	0.961204	0.962502	ENSG00000264522.5	4	0.622387	1.96395e-05
chr1:150149786:150150912:clu_10560_NA:ENSG00000136631.12	3747	0.98568	1153.16	277.012	0.00109693	1-149126613-T-C	-940680	20	20	0.0247525	1	0.00013385	-0.921201	0.238721	0.721328	0.723258	ENSG00000136631.12	8	0.558818	1.60359e-05
chr1:150151058:150154791:clu_10562_NA:ENSG00000023902.13	3830	0.97682	2164.7	302.051	0.000701882	1-150197644-T-C	48461	9	9	0.0110565	1	0.000146649	1.10113	0.28708	0.791921	0.788531	ENSG00000023902.13	13	0.577415	8.20487e-06
chr1:150229237:150230571:clu_10574_NA:ENSG00000143401.14	3939	1.01142	1784.18	327.604	4.66006e-06	1-150189791-A-G	-46365	272	361	0.442786	1	8.38463e-07	0.358446	0.0715532	0.00759924	0.00780113	ENSG00000143401.14	7	0.0221521	1.16099e-05
chr1:150272413:150272799:clu_10584_NA:ENSG00000118292.8	3996	1.02957	2411.42	331.645	0.000108746	1-149781770-A-G	-486430	36	37	0.0454545	1	3.50831e-05	-0.831407	0.198537	0.221578	0.21849	ENSG00000118292.8	7	0.316215	9.27707e-06
chr1:150268127:150268698:clu_10583_NA:ENSG00000117362.12	3998	0.971236	2223.55	323.485	2.02618e-05	1-150217440-G-A	-52140	29	31	0.0379902	1	3.95486e-06	0.830115	0.177282	0.0511949	0.0487542	ENSG00000117362.12	7	0.108791	7.78457e-06
chr1:150294449:150308048:clu_10591_NA:ENSG00000266472.5	4036	0.981926	572.749	296.908	2.27496e-08	1-150507897-G-T	214177	287	376	0.461916	1	2.67626e-10	-0.422191	0.0650439	9.999e-05	1.60877e-05	ENSG00000266472.5	3	6.76593e-05	3.17419e-05
chr1:150340477:150342030:clu_10580_NA:ENSG00000117360.12	4075	0.969105	3209.94	304.966	0.000316028	1-150129018-C-T	-192458	11	11	0.0134804	1	5.92211e-05	1.29084	0.317806	0.644036	0.650701	ENSG00000117360.12	17	0.536243	5.33927e-06
chr1:150460317:150470561:clu_10611_NA:ENSG00000163125.15	4165	0.849781	1004.27	266.27	0.00110043	1-151291201-G-GACA	928110	202	229	0.280637	1	9.83573e-05	-0.298924	0.0759357	0.720928	0.730017	ENSG00000163125.15	8	0.56078	9.11846e-06
chr1:150487516:150487858:clu_10616_NA:ENSG00000143374.16	4447	0.882768	1640.75	262.793	0.000900799	1-150357880-G-T	-129484	16	16	0.0201511	1	6.66421e-05	-0.71717	0.177831	0.806219	0.809183	ENSG00000143374.16	14	0.582154	6.74153e-06
chr1:150505705:150506916:clu_10622_NA:ENSG00000143369.14	4502	0.949799	205.174	264.946	0.00697879	1-149889648-T-C	-618414	12	12	0.015	1	0.00124823	-0.964783	0.296665	0.775222	0.778886	ENSG00000143369.14	1	0.574303	7.62298e-05
chr1:150556366:150556621:clu_10643_NA:ENSG00000143382.14	4625	0.953868	3306.58	300.883	0.000334304	1-150516246-CA-C	-33123	31	32	0.039312	1	5.65742e-05	0.673607	0.16539	0.686131	0.687811	ENSG00000143382.14	13	0.548012	4.82322e-06
chr1:150556943:150557693:clu_10636_NA:ENSG00000237781.3	4645	1.00486	2783.99	306.087	3.65892e-05	1-150555153-C-T	-2571	41	42	0.0514706	1	4.34475e-06	0.732617	0.157146	0.0939906	0.09557	ENSG00000237781.3	9	0.182146	7.23223e-06
chr1:150561875:150563102:clu_10627_NA:ENSG00000203804.4	4691	1.03505	1158.14	327.882	3.97317e-13	1-150614025-C-T	39473	267	343	0.420792	1	6.07245e-15	-0.58624	0.0720885	9.999e-05	2.13305e-10	ENSG00000203804.4	4	1.34263e-09	1.97607e-05
chr1:150577491:150578244:clu_10629_NA:ENSG00000143384.12	4706	1.04347	475.411	315.608	0.0033906	1-149898020-G-A	-681718	14	15	0.0184275	1	0.00132215	0.419754	0.129744	0.791821	0.78813	ENSG00000143384.12	2	0.577346	4.98271e-05
chr1:150627592:150629414:clu_10631_NA:ENSG00000143420.18	4822	1.00305	1240.87	315.125	0.000803201	1-151088914-C-A	459302	23	25	0.0307125	1	0.000236728	-0.699274	0.188397	0.628937	0.629721	ENSG00000143420.18	5	0.528889	1.60982e-05
chr1:150694850:150695730:clu_10659_NA:ENSG00000143457.10	4921	0.98951	3085.45	292.973	1.39166e-06	1-150943151-T-G	246007	294	369	0.453317	1	4.01297e-08	0.325906	0.0581446	0.00509949	0.00455686	ENSG00000143457.10	12	0.0135031	6.09743e-06
chr1:150806806:150808214:clu_10684_NA:ENSG00000143387.12	5067	0.928016	247.698	215.849	0.00021124	1-150360856-CTT-C	-447467	250	309	0.379093	1	9.00957e-07	-0.294239	0.0589098	0.0666933	0.0649396	ENSG00000143387.12	2	0.13712	5.6709e-05
chr1:150839654:150842424:clu_10691_NA:ENSG00000143437.20	5240	0.931045	5242.99	303.255	0.000139649	1-151368354-A-G	491586	18	18	0.0220588	1	2.05648e-05	-0.953177	0.220999	0.541746	0.552675	ENSG00000143437.20	19	0.50284	2.71993e-06
chr1:150959347:150960184:clu_10633_NA:ENSG00000143379.12	5273	0.960402	4171.36	298.955	9.39852e-05	1-150979001-T-C	52738	99	108	0.132353	1	1.09113e-05	0.469816	0.105387	0.340266	0.343481	ENSG00000143379.12	16	0.402486	3.94416e-06
chr1:150968201:150968395:clu_10708_NA:ENSG00000143418.19	5396	0.987025	586.147	278.804	0.00148317	1-150006012-C-T	-968992	22	22	0.0269608	1	0.000210448	-0.656847	0.175512	0.584542	0.586992	ENSG00000143418.19	4	0.51577	3.17401e-05
chr1:151001782:151002165:clu_10703_NA:ENSG00000143409.15	5458	0.989311	7895	328.979	2.06201e-08	1-151001835-G-A	-6540	74	81	0.0997537	1	1.76054e-09	-0.772416	0.125201	0.00039996	0.000179493	ENSG00000143409.15	16	0.000651934	2.38081e-06
chr1:151027327:151033806:clu_10726_NA:ENSG00000143363.15	5458	0.935825	4243.05	302.432	7.18824e-05	1-151030595-G-A	22175	106	112	0.137255	1	8.79218e-06	0.469791	0.104247	0.282972	0.292606	ENSG00000143363.15	14	0.368592	3.44203e-06
chr1:151043138:151043332:clu_10729_NA:ENSG00000163141.18	5432	1.08415	522.064	316.575	0.000495882	1-150555268-A-G	-481302	26	27	0.0330882	1	0.000138169	0.858318	0.222892	0.194181	0.195038	ENSG00000163141.18	2	0.295967	5.32446e-05
chr1:151055993:151056651:clu_10733_NA:ENSG00000197622.12	5385	1.06257	2134.8	328.78	9.52401e-15	1-151054339-C-T	-15986	163	180	0.22113	1	9.03566e-17	0.517715	0.0593894	9.999e-05	4.23779e-12	ENSG00000197622.12	5	3.02833e-11	1.19791e-05
chr1:151107222:151117392:clu_10741_NA:ENSG00000143458.11	5385	1.01838	5101.22	335.217	0.00017587	1-150165577-A-G	-905001	151	172	0.211302	1	6.63005e-05	0.375034	0.0929651	0.586941	0.584002	ENSG00000143458.11	10	0.514361	4.18344e-06
chr1:151138406:151138630:clu_10753_NA:ENSG00000143434.15	5260	1.01732	5096.37	329.161	0.000423191	1-150687332-C-T	-459332	12	13	0.0159705	1	0.00015493	1.0013	0.262013	0.882512	0.88095	ENSG00000143434.15	11	0.601474	4.16868e-06
chr1:151164036:151166471:clu_10756_NA:ENSG00000163154.5	5247	1.03947	4686.27	339.142	1.15392e-13	1-151037508-C-G	-119121	55	58	0.0710784	1	4.27479e-15	0.94765	0.11582	9.999e-05	2.28986e-10	ENSG00000163154.5	8	1.43417e-09	4.97315e-06
chr1:151164036:151166471:clu_10756_NA:ENSG00000163156.11	5247	1.03947	4686.27	339.142	1.15392e-13	1-151037508-C-G	-119156	55	58	0.0710784	1	4.27479e-15	0.94765	0.11582	9.999e-05	2.28986e-10	ENSG00000163156.11	8	1.43417e-09	4.97315e-06
chr1:151170663:151170920:clu_10758_NA:ENSG00000163157.14	5240	1.00668	2403.62	305.426	0.000246944	1-151749540-G-C	573256	54	60	0.0735294	1	4.43176e-05	0.589064	0.142567	0.440656	0.444412	ENSG00000163157.14	7	0.455962	8.44305e-06
chr1:151170663:151170920:clu_10758_NA:ENSG00000163159.12	5246	0.999549	2800.05	304.984	0.000249521	1-151749540-G-C	554219	54	60	0.0735294	1	4.43176e-05	0.589064	0.142567	0.50085	0.503015	ENSG00000163159.12	8	0.485523	7.02531e-06
chr1:151232703:151234197:clu_10747_NA:ENSG00000143398.19	5258	0.989301	4471.02	324.098	2.57327e-14	1-151248417-AAG-A	50468	239	304	0.373464	1	1.73537e-16	0.582219	0.0674781	9.999e-05	1.47631e-10	ENSG00000143398.19	12	9.40222e-10	4.20389e-06
chr1:151266121:151266308:clu_10766_NA:ENSG00000159352.15	5334	1.02643	1848.47	334.284	0.00214436	1-150946460-T-G	-308243	101	107	0.131127	1	0.00108074	-0.379733	0.115281	0.979302	0.979988	ENSG00000159352.15	5	0.626726	1.19447e-05
chr1:151290007:151290122:clu_10772_NA:ENSG00000143373.17	5426	0.917272	1654.97	261.144	3.02714e-06	1-151769285-G-GGCTGCCCCCC	487667	17	18	0.0223881	1	1.8403e-08	-1.14767	0.1996	0.0108989	0.00800346	ENSG00000143373.17	10	0.0226345	8.0346e-06
chr1:151280258:151281543:clu_10763_NA:ENSG00000232671.5	5430	1.0894	501.595	327.916	0.00382973	1-150598673-C-T	-683256	160	181	0.222359	1	0.00187544	-0.328599	0.10494	0.838116	0.832603	ENSG00000232671.5	1	0.588794	5.65285e-05
chr1:151316509:151326172:clu_10779_NA:ENSG00000143393.16	5457	1.01177	6896.89	321.352	2.93933e-05	1-150360856-CTT-C	-966859	250	309	0.379093	1	5.68015e-06	0.314617	0.0683443	0.177182	0.179074	ENSG00000143393.16	16	0.28041	3.008e-06
chr1:151344278:151344417:clu_10784_NA:ENSG00000143390.17	5447	0.821239	1165.83	252.801	0.000374869	1-150868044-G-C	-479313	10	10	0.0122549	1	1.31919e-05	-0.95546	0.216412	0.420258	0.447711	ENSG00000143390.17	11	0.457544	6.59509e-06
chr1:151368319:151369713:clu_10790_NA:ENSG00000143416.20	5400	0.921347	1113.88	248.814	1.70451e-05	1-151371069-T-C	-1664	197	229	0.281327	1	1.09991e-07	0.423948	0.0783152	0.0316968	0.0265122	ENSG00000143416.20	8	0.0653363	1.21899e-05
chr1:151442205:151459152:clu_10799_NA:ENSG00000143442.21	5341	0.984789	4437.17	319.22	0.000331259	1-151543327-A-ATG	83862	25	25	0.0309406	1	9.16446e-05	-0.968426	0.244912	0.776422	0.77504	ENSG00000143442.21	12	0.573697	4.15078e-06
chr1:151566228:151569657:clu_10805_NA:ENSG00000143367.15	5434	1.03133	3853.36	340.975	0.0004717	1-152532570-G-GTTT	992265	56	58	0.0712531	1	0.000227447	-0.542783	0.145824	0.832117	0.829639	ENSG00000143367.15	8	0.588477	5.84827e-06
chr1:151540426:151562585:clu_10803_NA:ENSG00000232536.1	5433	1.04747	1135.74	334.863	0.000628165	1-151481028-G-C	-59488	190	233	0.285539	1	0.000274947	0.33961	0.0924795	0.49695	0.487536	ENSG00000232536.1	2	0.477228	2.11992e-05
chr1:151612512:151658235:clu_10812_NA:ENSG00000143376.12	5432	0.917568	1890.54	272.261	0.000213087	1-151758821-G-GT	146756	9	9	0.0110837	1	1.24199e-05	1.46858	0.331605	0.357464	0.372537	ENSG00000143376.12	11	0.420048	7.04416e-06
chr1:151763146:151763327:clu_10826_NA:ENSG00000143436.10	5681	0.94524	2213.84	301.435	0.000468994	1-151524726-G-A	-238838	35	38	0.0465686	1	8.75151e-05	0.56316	0.14201	0.662234	0.669218	ENSG00000143436.10	8	0.541584	6.90972e-06
chr1:151774504:151774710:clu_10830_NA:ENSG00000182134.15	5704	1.0298	7085.76	348.862	0.000134909	1-151770285-T-G	-21131	24	27	0.0331695	1	6.91995e-05	0.750821	0.186602	0.609239	0.602461	ENSG00000182134.15	9	0.519949	3.16019e-06
chr1:151817280:151825930:clu_10841_NA:ENSG00000143365.17	5788	1.06151	780.518	317.516	0.000642818	1-151895682-G-GA	63810	93	99	0.122222	1	0.000192111	-0.432207	0.114761	0.373063	0.365274	ENSG00000143365.17	2	0.415517	3.26263e-05
chr1:151842031:151844045:clu_10842_NA:ENSG00000234614.1	5842	0.991221	2287.89	313.298	0.000421378	1-152542288-G-A	700411	16	16	0.0196078	1	0.000104876	0.97596	0.248939	0.619438	0.622595	ENSG00000234614.1	5	0.526556	8.28623e-06
chr1:151847862:151848182:clu_10846_NA:ENSG00000196407.11	5913	1.06121	773.921	319.741	0.000105421	1-152210291-C-T	356594	36	37	0.0453431	1	2.41761e-05	-0.852101	0.199304	0.0645935	0.0653368	ENSG00000196407.11	2	0.137622	3.28655e-05
chr1:151889373:151895008:clu_10850_NA:ENSG00000159445.12	6091	1.05242	3965.67	330.643	3.15402e-14	1-151873174-G-C	-36634	274	345	0.422794	1	4.33435e-16	-0.591649	0.0695863	9.999e-05	3.69872e-11	ENSG00000159445.12	7	2.47894e-10	6.19369e-06
chr1:153535360:153535949:clu_10871_NA:ENSG00000197956.9	6677	1.04412	693.182	336.323	0.000893994	1-153705169-T-G	168925	34	35	0.0431034	1	0.000420787	0.640302	0.179951	0.441856	0.440725	ENSG00000197956.9	1	0.454024	3.42647e-05
chr1:153619038:153626320:clu_10884_NA:ENSG00000189171.14	6615	0.977289	2473.74	302.707	0.00055713	1-154562900-C-T	931540	11	11	0.0134804	1	0.000112065	-1.13073	0.289646	0.754725	0.755904	ENSG00000189171.14	6	0.567216	7.1953e-06
chr1:153638448:153642243:clu_10888_NA:ENSG00000160679.12	6614	1.03026	3695.81	332.517	0.000614667	1-154532630-C-T	898648	138	147	0.18059	1	0.000255221	0.316969	0.0858546	0.892511	0.89149	ENSG00000160679.12	6	0.603893	6.07043e-06
chr1:153631111:153632034:clu_10885_NA:ENSG00000272030.1	6616	0.990445	5588.5	334.839	0.000401817	1-154348028-A-AC	713631	224	260	0.318627	1	0.000166314	0.294187	0.0773485	0.892211	0.895908	ENSG00000272030.1	8	0.604797	3.38057e-06
chr1:153768961:153769769:clu_10898_NA:ENSG00000143624.13	6467	0.971978	4488.63	292.503	5.93351e-05	1-153706419-A-AAAAAT	-21648	300	381	0.4675	1	4.83931e-06	-0.30069	0.0648244	0.239476	0.245953	ENSG00000143624.13	16	0.33704	3.86955e-06
chr1:153777220:153778161:clu_10900_NA:ENSG00000143554.13	6510	0.988522	3750.03	321.556	6.14657e-05	1-153368348-C-G	-406006	9	10	0.012285	1	1.35612e-05	1.35313	0.306921	0.211879	0.210516	ENSG00000143554.13	8	0.309478	4.99464e-06
chr1:153828348:153922733:clu_10915_NA:ENSG00000143614.9	6281	0.957923	2037.17	282.412	0.000349123	1-154599979-C-T	676619	17	17	0.0208333	1	3.42267e-05	-1.03094	0.245841	0.526147	0.529481	ENSG00000143614.9	8	0.496531	7.98176e-06
chr1:153939804:153940156:clu_10925_NA:ENSG00000198837.9	6264	0.864729	1500.58	219.941	0.00110218	1-153736508-G-A	-210188	28	28	0.0344828	1	1.82367e-05	-0.903045	0.208036	0.842516	0.846274	ENSG00000198837.9	20	0.592587	6.65888e-06
chr1:153955166:153958345:clu_10933_NA:ENSG00000160741.16	6235	0.991004	7855.55	327.646	3.70649e-05	1-154822733-C-T	864108	25	25	0.0306373	1	9.12117e-06	-0.96415	0.214336	0.253475	0.256569	ENSG00000160741.16	13	0.346062	2.41098e-06
chr1:153968184:153968522:clu_10938_NA:ENSG00000143578.15	6218	1.03458	2036.59	324.74	0.000194367	1-154041782-C-T	74248	14	14	0.0171569	1	5.67454e-05	1.16965	0.287234	0.313169	0.310825	ENSG00000143578.15	4	0.380636	1.12154e-05
chr1:153962747:153963177:clu_10936_NA:ENSG00000143570.17	6216	1.01331	2132.68	316.147	3.46399e-05	1-153283829-T-C	-684355	76	82	0.10049	1	5.78389e-06	0.547192	0.118969	0.0668933	0.06838	ENSG00000143570.17	4	0.1426	9.79229e-06
chr1:153975905:153976976:clu_10939_NA:ENSG00000143543.14	6175	0.826346	137.028	157.736	0.00519079	1-154765796-G-GT	788108	49	51	0.062963	1	1.44846e-05	0.261373	0.0594883	0.570943	0.596226	ENSG00000143543.14	3	0.518288	5.79722e-05
chr1:153990802:153991115:clu_10946_NA:ENSG00000177954.11	6135	0.989417	557.233	293.119	0.00046814	1-154795464-A-G	804705	128	140	0.17199	1	6.92827e-05	-0.247856	0.0616045	0.235176	0.234148	ENSG00000177954.11	2	0.3284	3.37477e-05
chr1:154157721:154170400:clu_10961_NA:ENSG00000143549.19	5421	1.03304	1429.97	327.232	2.91707e-17	1-154169432-A-G	-25216	264	346	0.42402	1	9.49226e-20	-0.707197	0.0735051	9.999e-05	1.48611e-14	ENSG00000143549.19	3	1.2454e-13	1.58714e-05
chr1:154241565:154241700:clu_10971_NA:ENSG00000143569.18	5338	0.964352	9723.12	307.364	0.000318208	1-155172916-G-A	952737	16	17	0.0208333	1	6.38302e-05	-0.948793	0.23465	0.958304	0.957805	ENSG00000143569.18	27	0.620898	1.72392e-06
chr1:154214574:154220342:clu_10965_NA:ENSG00000143612.19	5338	1.02851	5136.44	349.628	5.21377e-08	1-154114036-G-A	-106601	193	234	0.286765	1	1.4428e-08	-0.42889	0.0740173	0.00019998	0.000209205	ENSG00000143612.19	6	0.000752115	4.33612e-06
chr1:154275001:154275154:clu_10983_NA:ENSG00000143575.14	5213	0.946674	1026.7	263.203	2.09271e-05	1-155158376-T-C	885865	10	11	0.0135135	1	3.27128e-07	-1.06454	0.204729	0.0273973	0.0266652	ENSG00000143575.14	5	0.065649	1.50037e-05
chr1:154344785:154344971:clu_10998_NA:ENSG00000143515.16	5123	0.867349	1296.48	224.917	0.000485722	1-154333643-CTTT-C	8090	233	273	0.335396	1	5.88525e-06	-0.312346	0.0679662	0.513249	0.534595	ENSG00000143515.16	14	0.497594	7.82372e-06
chr1:154449980:154465134:clu_11006_NA:ENSG00000160712.12	4935	0.959683	3704.04	279.974	1.16193e-25	1-154453788-C-T	48595	237	286	0.35049	1	3.65793e-34	0.858814	0.0636419	9.999e-05	3.18011e-21	ENSG00000160712.12	15	3.93133e-20	4.42669e-06
chr1:154449980:154465134:clu_11006_NA:ENSG00000273110.1	4884	0.966837	1949.48	291.452	1.19868e-26	1-154453788-C-T	-26224	237	286	0.35049	1	3.65793e-34	0.858814	0.0636419	9.999e-05	1.33374e-22	ENSG00000273110.1	6	1.76123e-21	8.69893e-06
chr1:154555532:154555860:clu_11010_NA:ENSG00000160714.9	4760	0.951719	256.503	254.553	0.00178933	1-155024419-C-T	465391	23	23	0.0281863	1	0.000137803	-0.797691	0.207112	0.386461	0.392252	ENSG00000160714.9	1	0.42899	6.15415e-05
chr1:154589928:154590262:clu_11016_NA:ENSG00000160710.15	4680	0.955932	2027.61	292.933	3.80579e-10	1-154643975-CA-C	15976	207	254	0.311576	1	1.04924e-12	-0.534991	0.0725481	9.999e-05	1.46086e-06	ENSG00000160710.15	8	6.82399e-06	7.94368e-06
chr1:154953757:154956069:clu_11028_NA:ENSG00000163346.16	4626	1.02305	1518.02	343.453	0.000498785	1-155360645-T-C	404522	16	16	0.019656	1	0.000254801	0.856052	0.231844	0.522548	0.520172	ENSG00000163346.16	3	0.492978	1.43392e-05
chr1:154974045:154974248:clu_11037_NA:ENSG00000160691.18	4626	0.976259	4541.61	309.825	3.02382e-25	1-154965759-G-C	-8636	95	112	0.137255	1	1.60113e-30	1.11672	0.0888544	9.999e-05	4.33843e-21	ENSG00000160691.18	14	5.28543e-20	3.90067e-06
chr1:154974804:154977987:clu_11031_NA:ENSG00000173207.12	4627	0.977006	381.075	299.331	0.000339614	1-154233537-C-A	-741116	9	9	0.011509	1	5.51917e-05	-1.41059	0.345831	0.133087	0.128572	ENSG00000173207.12	1	0.225481	4.66477e-05
chr1:154984066:154987466:clu_11039_NA:ENSG00000160688.18	4630	0.996022	6602.61	335.591	8.18129e-06	1-154436958-A-G	-546380	24	28	0.034398	1	2.132e-06	0.76647	0.159187	0.0533947	0.0532911	ENSG00000160688.18	11	0.116877	2.93328e-06
chr1:155010397:155010920:clu_11043_NA:ENSG00000160685.13	4650	0.94816	6630.78	314.72	5.36979e-05	1-155012659-A-G	10029	24	27	0.0330882	1	9.30037e-06	0.754798	0.167959	0.314869	0.324327	ENSG00000160685.13	16	0.390088	2.33993e-06
chr1:155023257:155023364:clu_11046_NA:ENSG00000163354.14	4642	1.02143	1491.19	336.005	0.00207404	1-154780596-T-TTA	-253185	21	23	0.0286783	1	0.00107248	-0.804758	0.244147	0.951405	0.952845	ENSG00000163354.14	3	0.61943	1.4498e-05
chr1:155045853:155045960:clu_11051_NA:ENSG00000232093.1	4644	1.04067	639.684	340.681	0.00514217	1-154362670-C-T	-683448	229	285	0.349265	1	0.00316366	0.259676	0.0874215	0.958004	0.959941	ENSG00000232093.1	1	0.621635	3.6611e-05
chr1:155061489:155061904:clu_11060_NA:ENSG00000143537.13	4642	0.981843	7100.07	320.991	1.32543e-21	1-155062156-C-G	11590	95	103	0.126536	1	3.1928e-25	1.07441	0.096217	9.999e-05	1.93218e-17	ENSG00000143537.13	16	1.9669e-16	2.55959e-06
chr1:155063936:155064442:clu_11061_NA:ENSG00000243364.7	4641	1.00622	1392.14	314.252	0.00128115	1-154460146-T-C	-603585	134	149	0.182598	1	0.000404911	0.287395	0.0805336	0.828517	0.830527	ENSG00000243364.7	4	0.588602	1.45488e-05
chr1:155063936:155064442:clu_11061_NA:ENSG00000143590.13	4623	1.04136	1490.15	308.741	0.00141408	1-154460146-T-C	-618726	134	149	0.182598	1	0.000404911	0.287395	0.0805336	0.871213	0.870095	ENSG00000143590.13	4	0.598599	1.57613e-05
chr1:155133568:155133730:clu_11067_NA:ENSG00000169242.11	4634	1.03126	724.264	321.835	0.00172126	1-155974852-A-AG	847392	276	378	0.463235	1	0.00066909	0.284054	0.0828056	0.707729	0.701061	ENSG00000169242.11	2	0.551578	3.1105e-05
chr1:155136951:155137979:clu_11069_NA:ENSG00000169241.17	4663	0.946751	4518.54	312.606	0.000600224	1-155490614-T-TCACA	355270	285	386	0.473618	1	0.000157513	0.232619	0.0609374	0.940506	0.940052	ENSG00000169241.17	11	0.616142	3.41036e-06
chr1:155140271:155140491:clu_11072_NA:ENSG00000179085.7	4673	1.00772	579.671	309.575	0.000363611	1-155237942-C-T	97347	38	39	0.0477941	1	7.96943e-05	0.607442	0.152285	0.188681	0.187114	ENSG00000179085.7	2	0.288141	3.51672e-05
chr1:155169857:155172565:clu_11073_NA:ENSG00000163463.11	4688	0.991867	370.805	288.281	0.00289319	1-154788119-C-A	-385356	98	102	0.125	1	0.000634848	0.381365	0.1107	0.667733	0.661861	ENSG00000163463.11	2	0.539782	5.12735e-05
chr1:155174029:155175386:clu_11077_NA:ENSG00000163462.17	4687	1.02481	2941.23	320.53	9.16087e-05	1-154482198-C-G	-691589	44	49	0.060049	1	2.09828e-05	0.732032	0.16991	0.222278	0.225834	ENSG00000163462.17	6	0.321575	7.45593e-06
chr1:155187858:155188008:clu_11080_NA:ENSG00000185499.16	4725	1.0263	2046.13	323.788	8.88552e-05	1-154422736-C-A	-770180	246	305	0.373775	1	2.22881e-05	0.351135	0.0817671	0.154885	0.156977	ENSG00000185499.16	4	0.257091	1.0785e-05
chr1:155210627:155212385:clu_11100_NA:ENSG00000173171.14	4738	1.01325	1777.11	317.713	1.68842e-05	1-155181061-C-T	-27638	85	91	0.11152	1	2.60364e-06	-0.522759	0.109538	0.0282972	0.0280555	ENSG00000173171.14	4	0.0684251	1.17486e-05
chr1:155202114:155202261:clu_11093_NA:ENSG00000169231.13	4737	0.873879	2518.51	246.026	0.000167941	1-154768434-T-C	-440617	10	10	0.0122549	1	2.98203e-06	1.49598	0.315386	0.389261	0.409259	ENSG00000169231.13	25	0.438664	4.17936e-06
chr1:155214684:155215054:clu_11105_NA:ENSG00000160766.14	4749	0.975694	1905.4	304.067	3.76634e-06	1-155244275-C-T	16853	245	301	0.368873	1	2.4288e-07	-0.371967	0.0707322	0.009999	0.00814442	ENSG00000160766.14	5	0.0229631	9.27332e-06
chr1:155235844:155236245:clu_11118_NA:ENSG00000177628.15	4758	0.886687	803.572	230.635	2.06696e-17	1-155235878-G-T	-8821	27	30	0.036855	1	1.31716e-27	-1.54769	0.131091	9.999e-05	6.31983e-13	ENSG00000177628.15	8	4.74983e-12	1.40657e-05
chr1:155248473:155250276:clu_11119_NA:ENSG00000160767.20	4741	1.00468	4572.44	334.825	0.000104575	1-154562004-C-T	-693479	13	13	0.0159314	1	3.65785e-05	1.19379	0.28575	0.378962	0.377817	ENSG00000160767.20	8	0.423032	4.39995e-06
chr1:155260659:155262086:clu_11124_NA:ENSG00000116521.10	4753	0.962607	4919.17	314.07	3.30876e-23	1-155265702-T-C	3272	237	294	0.361179	1	1.12816e-27	0.777558	0.0657607	9.999e-05	8.33242e-19	ENSG00000116521.10	12	9.31029e-18	3.37961e-06
chr1:155285964:155287173:clu_11132_NA:ENSG00000143630.9	4764	1.04871	674.723	339.855	0.00114297	1-155575796-T-TTTTA	298213	88	96	0.12	1	0.000592059	0.46505	0.134235	0.524048	0.514872	ENSG00000143630.9	1	0.490973	3.5862e-05
chr1:155265954:155266729:clu_11126_NA:ENSG00000176444.18	4768	1.03261	6153.75	339.606	0.00023752	1-155899644-T-TA	621153	274	361	0.44335	1	0.000103188	0.309646	0.0789	0.758224	0.757441	ENSG00000176444.18	11	0.567918	3.68169e-06
chr1:155319688:155320409:clu_11138_NA:ENSG00000160752.14	4751	0.975556	5926.33	328.12	1.50332e-70	1-155319754-T-G	11006	199	229	0.280637	1	3.25805e-81	1.31599	0.0531436	9.999e-05	3.70515e-65	ENSG00000160752.14	12	2.43359e-63	2.97961e-06
chr1:155328275:155330403:clu_11146_NA:ENSG00000160753.15	4727	1.00857	4455.56	332.174	0.00017531	1-156237806-G-A	916910	25	25	0.0308642	1	6.11595e-05	0.854389	0.210759	0.536146	0.538087	ENSG00000160753.15	10	0.498655	4.59236e-06
chr1:155439068:155459797:clu_11155_NA:ENSG00000116539.12	4514	0.911179	2982.7	274.637	0.00033343	1-156373729-G-T	810922	18	20	0.0245098	1	2.4888e-05	-1.0393	0.243475	0.658434	0.668697	ENSG00000116539.12	15	0.541562	4.31946e-06
chr1:155611355:155611549:clu_11170_NA:ENSG00000125459.14	4663	0.844565	1355.4	252.802	3.12407e-06	1-155697311-G-A	87106	174	200	0.245098	1	1.12516e-08	-0.56137	0.0961289	0.0177982	0.0104676	ENSG00000125459.14	10	0.0289404	6.54909e-06
chr1:155616392:155617323:clu_11174_NA:ENSG00000246203.2	4651	1.07442	904.196	329.524	0.000766249	1-155594331-A-G	-65914	28	30	0.036855	1	0.000307581	0.79893	0.219336	0.472553	0.464627	ENSG00000246203.2	2	0.466088	2.96191e-05
chr1:155689174:155709773:clu_11192_NA:ENSG00000132676.15	4661	0.995751	7216.17	332.711	6.77495e-07	1-155688294-T-C	334	258	334	0.409314	1	1.14221e-07	0.389131	0.0719805	0.00549945	0.00499746	ENSG00000132676.15	14	0.0146992	2.68065e-06
chr1:155679512:155688071:clu_11186_NA:ENSG00000163374.19	4659	0.982006	7805.62	324.44	3.12031e-06	1-155334450-G-A	-354550	202	223	0.273537	1	4.65231e-07	0.431252	0.0840771	0.0269973	0.0259218	ENSG00000163374.19	16	0.0641113	2.32995e-06
chr1:155748531:155748606:clu_11201_NA:ENSG00000203761.5	4684	0.859177	906.319	258.737	0.000220195	1-156084188-A-T	338359	9	9	0.0110294	1	7.71409e-06	-1.1866	0.261612	0.230977	0.241187	ENSG00000203761.5	5	0.333732	1.06772e-05
chr1:155853806:155857147:clu_11189_NA:ENSG00000116580.18	4589	0.885922	1163.26	255.702	0.00011115	1-155859436-T-TTTCGGAAGAGGCGGAGTCTTCTTCCGAGGACCA	36	47	52	0.0659899	1	2.51656e-06	-0.713094	0.149194	0.155984	0.160675	ENSG00000116580.18	9	0.261038	9.67559e-06
chr1:155859795:155867965:clu_11210_NA:ENSG00000132718.8	4588	1.00504	1245.05	318.578	0.00113283	1-156518317-CT-C	658808	31	32	0.040201	1	0.000383733	0.663743	0.185239	0.754625	0.754446	ENSG00000132718.8	4	0.566911	1.61841e-05
chr1:155904502:155904731:clu_11216_NA:ENSG00000143622.10	4661	0.927324	926.253	274.194	0.000742556	1-156910496-C-G	999092	18	19	0.0233415	1	7.27811e-05	-0.796251	0.198505	0.523548	0.53324	ENSG00000143622.10	4	0.497313	1.5111e-05
chr1:155921524:155921861:clu_11221_NA:ENSG00000132680.10	4686	0.953395	2094.05	311.938	0.000835545	1-156284122-G-C	349722	14	16	0.019656	1	0.000230595	0.808069	0.217305	0.838916	0.838579	ENSG00000132680.10	6	0.591085	7.59882e-06
chr1:155962222:155962593:clu_11229_NA:ENSG00000116584.17	4759	0.688029	138.589	128.49	0.0078409	1-156005411-C-T	-1659	11	11	0.0134804	1	4.82417e-06	-0.506123	0.109097	0.768023	0.789872	ENSG00000116584.17	21	0.578005	2.05458e-05
chr1:156042913:156048501:clu_11240_NA:ENSG00000160803.7	4782	0.913453	737.353	217.052	0.00148292	1-156049284-G-T	-4510	88	94	0.115479	1	2.65142e-05	0.369403	0.0868413	0.688931	0.700698	ENSG00000160803.7	8	0.551501	1.76814e-05
chr1:156055425:156058315:clu_11245_NA:ENSG00000116586.11	4794	0.953107	1541.08	312.787	0.000706333	1-156482167-C-T	427415	10	10	0.0122549	1	0.000192292	0.918525	0.243905	0.681732	0.68273	ENSG00000116586.11	4	0.546338	1.03112e-05
chr1:156154717:156156414:clu_11251_NA:ENSG00000196189.12	5057	0.906989	1042.79	252.307	5.61792e-05	1-156027766-C-G	-119600	10	10	0.0122549	1	7.86071e-07	-1.25101	0.24907	0.0777922	0.0769452	ENSG00000196189.12	6	0.155607	1.20872e-05
chr1:156194247:156199835:clu_11254_NA:ENSG00000160785.13	5122	1.03133	3671.3	325.416	4.95122e-24	1-156194115-C-T	183	164	176	0.216216	1	1.00323e-27	1.01029	0.0853466	9.999e-05	4.31778e-21	ENSG00000160785.13	7	5.26877e-20	6.13823e-06
chr1:156233728:156236349:clu_11257_NA:ENSG00000160783.19	5175	1.00228	5721.84	323.52	3.73961e-75	1-156236330-G-A	23337	169	184	0.22549	1	9.79645e-88	1.41257	0.0535859	9.999e-05	1.47589e-71	ENSG00000160783.19	12	1.21172e-69	3.47933e-06
chr1:156236483:156242553:clu_11258_NA:ENSG00000242252.1	5318	1.04315	682.974	328.31	2.21824e-09	1-156265244-GGAAGTAAAA-G	23282	175	194	0.240695	1	1.30351e-10	-0.561752	0.0849792	9.999e-05	8.33981e-07	ENSG00000242252.1	2	3.98945e-06	3.46391e-05
chr1:156244911:156245142:clu_11267_NA:ENSG00000160781.15	5343	1.02336	4123.66	333.727	0.000185409	1-155827699-CA-C	-420418	205	239	0.292929	1	6.77769e-05	0.313092	0.0777145	0.527547	0.523447	ENSG00000160781.15	7	0.494584	5.28567e-06
chr1:156259134:156260451:clu_11263_NA:ENSG00000198952.8	5501	0.952378	5138.09	292.387	7.48133e-05	1-156494878-G-A	212053	19	20	0.02457	1	6.48537e-06	1.05905	0.231527	0.332667	0.342185	ENSG00000198952.8	19	0.401974	3.08184e-06
chr1:156285983:156286260:clu_11279_NA:ENSG00000163472.18	5502	1.03834	839.558	326.28	0.000841319	1-156900286-G-A	617351	19	19	0.0233415	1	0.000319614	-0.821507	0.22617	0.488751	0.48837	ENSG00000163472.18	2	0.477641	2.763e-05
chr1:156294565:156294676:clu_11282_NA:ENSG00000198715.11	5576	0.984419	5570.92	317.323	3.97008e-05	1-156776326-C-G	480637	130	151	0.185504	1	7.07526e-06	-0.372483	0.081776	0.206179	0.204649	ENSG00000198715.11	12	0.304168	3.30051e-06
chr1:156325089:156333547:clu_11277_NA:ENSG00000163468.14	5875	0.97862	1112.44	283.312	7.16053e-53	1-156305680-A-C	-62193	168	188	0.230392	1	3.85356e-70	-1.29311	0.058506	9.999e-05	9.01176e-49	ENSG00000163468.14	4	3.08004e-47	1.60981e-05
chr1:156483430:156500486:clu_11293_NA:ENSG00000116604.17	6225	1.02001	3463.86	326.736	6.00748e-05	1-157338640-C-T	837812	9	9	0.0110565	1	1.54627e-05	-1.57776	0.360322	0.177882	0.180316	ENSG00000116604.17	7	0.281518	6.204e-06
chr1:156582434:156583042:clu_11304_NA:ENSG00000187862.11	6484	1.00467	5681.23	331.106	8.64022e-05	1-156120652-A-G	-459075	14	14	0.0172414	1	2.66136e-05	1.17888	0.277195	0.386661	0.385641	ENSG00000187862.11	7	0.426461	3.54107e-06
chr1:156591986:156592101:clu_11308_NA:ENSG00000163382.11	6511	0.970892	1369.29	283.755	0.000187631	1-157339783-C-CT	748021	226	256	0.314536	1	1.577e-05	-0.353662	0.0808511	0.237376	0.239043	ENSG00000163382.11	4	0.331723	1.2621e-05
chr1:156596478:156598035:clu_11312_NA:ENSG00000160818.16	6544	0.895369	1116.16	270.072	0.000980848	1-156473440-A-G	-128050	40	44	0.0539216	1	9.40271e-05	0.570054	0.144399	0.69753	0.708424	ENSG00000160818.16	5	0.5546	1.06155e-05
chr1:156710903:156711311:clu_11319_NA:ENSG00000223356.1	6854	1.00818	2403.87	331.779	0.000282709	1-156708499-A-C	-4675	201	243	0.297794	1	0.000104118	-0.322956	0.0823385	0.491651	0.489263	ENSG00000223356.1	3	0.478081	8.49754e-06
chr1:156729215:156731991:clu_11321_NA:ENSG00000143303.11	6891	0.907146	1853.1	266.358	2.24155e-05	1-156678601-A-G	-49841	12	13	0.0159314	1	4.22932e-07	-0.935946	0.181793	0.0608939	0.0567538	ENSG00000143303.11	8	0.122901	6.80727e-06
chr1:156737534:156737646:clu_11325_NA:ENSG00000143314.12	6909	0.979093	1566.89	307.826	0.000778672	1-156909740-C-T	168150	15	15	0.0184275	1	0.000192145	-1.04036	0.276242	0.712129	0.712919	ENSG00000143314.12	4	0.555948	1.14539e-05
chr1:156787174:156791067:clu_11332_NA:ENSG00000143294.14	6964	0.987256	6092.25	312.114	1.23303e-07	1-156769857-C-T	19247	255	329	0.403186	1	5.59182e-09	0.406309	0.0681076	0.00069993	0.000827411	ENSG00000143294.14	10	0.00277642	3.05697e-06
chr1:156744348:156745008:clu_11329_NA:ENSG00000143321.18	6973	1.01856	2860.87	331.153	8.03489e-05	1-156878696-G-A	111771	36	39	0.0479115	1	2.45359e-05	0.614383	0.143819	0.192281	0.198043	ENSG00000143321.18	5	0.297974	7.46549e-06
chr1:156815209:156816006:clu_11337_NA:ENSG00000027869.11	6980	0.977816	4580.54	299.221	1.73426e-09	1-156815190-T-C	-1672	238	308	0.377451	1	1.22374e-11	-0.480296	0.0686838	0.00019998	1.04032e-05	ENSG00000027869.11	12	4.46471e-05	3.89526e-06
chr1:156970043:156976983:clu_11363_NA:ENSG00000132694.18	7447	1.00033	10590.9	317.003	5.10461e-05	1-158002014-C-G	956644	21	24	0.0294118	1	9.43264e-06	0.856743	0.190778	0.413159	0.417461	ENSG00000132694.18	19	0.443367	1.86374e-06
chr1:157136365:157138316:clu_11368_NA:ENSG00000117036.11	7655	0.979602	956.012	307.508	0.000451664	1-156912965-C-G	-225509	14	14	0.0171569	1	9.82089e-05	-1.17006	0.297201	0.356764	0.360636	ENSG00000117036.11	2	0.413104	1.88164e-05
chr1:157521292:157524279:clu_11381_NA:ENSG00000143297.18	8689	0.938717	5729.14	301.58	4.03659e-05	1-157997935-G-A	445415	9	9	0.0110294	1	4.16369e-06	1.63063	0.349076	0.222278	0.232356	ENSG00000143297.18	12	0.326872	2.58595e-06
chr1:157697424:157697659:clu_11390_NA:ENSG00000160856.20	8731	0.898851	3279.65	279.746	5.14636e-05	1-158073150-G-C	372293	149	171	0.209559	1	2.4311e-06	-0.38366	0.0801462	0.189981	0.19428	ENSG00000160856.20	10	0.295493	3.6808e-06
chr1:157746899:157748875:clu_11400_NA:ENSG00000132704.15	9000	0.882543	1418.02	217.552	0.000512483	1-157730647-C-T	-46485	115	125	0.153563	1	4.48099e-06	-0.299579	0.0643523	0.558244	0.574268	ENSG00000132704.15	13	0.510791	7.79076e-06
chr1:157800085:157801915:clu_11398_NA:ENSG00000163534.14	9004	0.897705	2084.28	213.08	3.23918e-13	1-157810300-C-CT	-9805	257	330	0.405172	1	2.49208e-22	-0.601409	0.0580215	9.999e-05	6.09219e-09	ENSG00000163534.14	23	3.4495e-08	5.75642e-06
chr1:158181721:158182032:clu_11402_NA:ENSG00000158473.6	9294	0.996387	7186.36	323.9	0.000769681	1-158773480-T-G	593533	20	21	0.0257353	1	0.00027398	0.814915	0.221854	0.9957	0.996082	ENSG00000158473.6	9	0.631313	2.69936e-06
chr1:158248411:158255084:clu_11405_NA:ENSG00000158477.6	9206	1.02931	999.302	336.041	0.001604	1-159041133-A-T	786996	13	13	0.0159314	1	0.000804991	-1.20808	0.357601	0.788521	0.790194	ENSG00000158477.6	1	0.578027	2.23617e-05
chr1:158293302:158293455:clu_11408_NA:ENSG00000158481.12	9162	1.02521	2465.05	326.486	0.000756595	1-158171534-AGATAAAAG-A	-118252	15	15	0.0183824	1	0.000284111	0.996738	0.272066	0.839416	0.839003	ENSG00000158481.12	3	0.59113	8.91111e-06
chr1:158328257:158328921:clu_11409_NA:ENSG00000158485.10	9086	1.06653	1044.83	340.187	0.000905506	1-157375535-C-T	-955996	55	55	0.067402	1	0.000460393	-0.61993	0.175433	0.588941	0.582616	ENSG00000158485.10	1	0.514195	2.48588e-05
chr1:158356591:158356728:clu_11413_NA:ENSG00000158488.15	9037	1.01676	3367.15	335.107	0.000270541	1-158403061-G-A	49365	52	53	0.064951	1	0.000107282	0.68761	0.175645	0.588941	0.59038	ENSG00000158488.15	4	0.516754	6.29453e-06
chr1:158615403:158617537:clu_11415_NA:ENSG00000163554.12	8996	1.03547	786.859	322.625	0.00140922	1-159138891-T-C	452193	82	90	0.110565	1	0.00053842	0.433532	0.124195	0.660534	0.655865	ENSG00000163554.12	1	0.53797	2.91342e-05
chr1:158945042:158976701:clu_11427_NA:ENSG00000163564.14	9023	1.0366	1080.18	332.767	1.60605e-08	1-158975585-G-A	44789	158	193	0.237685	1	1.6386e-09	-0.492318	0.0796385	9.999e-05	1.14315e-05	ENSG00000163564.14	2	4.86729e-05	2.13227e-05
chr1:159010161:159014661:clu_11432_NA:ENSG00000163565.18	9052	0.957252	1139.96	290.32	9.66256e-07	1-159012179-G-T	12211	63	68	0.0835381	1	2.17022e-08	-0.653099	0.114188	0.00339966	0.00149892	ENSG00000163565.18	3	0.00482809	1.42185e-05
chr1:159073519:159076633:clu_11442_NA:ENSG00000163568.14	8954	0.95168	2612.46	296.215	0.000173029	1-159958129-T-C	811033	20	20	0.0245098	1	2.14996e-05	1.02717	0.238726	0.386161	0.387626	ENSG00000163568.14	5	0.427171	6.04092e-06
chr1:159302419:159302854:clu_11448_NA:ENSG00000179639.10	8671	0.901915	271.073	178.574	0.000364552	1-159916632-A-G	626918	59	64	0.0784314	1	2.02842e-07	-0.412513	0.0779169	0.125887	0.122999	ENSG00000179639.10	2	0.218806	4.52729e-05
chr1:159781367:159782153:clu_11451_NA:ENSG00000158716.8	8058	0.936994	885.036	255.562	0.0056289	1-160779702-T-A	998770	30	32	0.039312	1	0.000744358	-0.602255	0.177111	0.9958	0.994186	ENSG00000158716.8	3	0.630898	1.65981e-05
chr1:159808444:159809095:clu_11455_NA:ENSG00000181036.13	8070	0.94217	9249.22	305.457	3.69739e-11	1-159794835-A-G	-5677	183	209	0.256127	1	1.70138e-13	0.544254	0.071164	9.999e-05	8.28074e-07	ENSG00000181036.13	16	3.9637e-06	1.62923e-06
chr1:159833181:159833262:clu_11459_NA:ENSG00000158714.10	8080	0.990359	4171.63	334.963	0.000454188	1-159142424-A-T	-684326	23	23	0.0281863	1	0.000191393	-0.893956	0.237304	0.849715	0.852003	ENSG00000158714.10	4	0.594144	4.52699e-06
chr1:159841235:159854757:clu_11462_NA:ENSG00000188004.9	8084	1.04466	1017.99	332.067	0.002265	1-159471838-C-A	-383509	219	276	0.339066	1	0.00110623	-0.312045	0.0949263	0.889211	0.892726	ENSG00000188004.9	1	0.604054	2.33834e-05
chr1:159858291:159858734:clu_11465_NA:ENSG00000243284.1	8113	0.98756	1416.05	322.26	0.000417779	1-159889489-A-G	26832	84	93	0.113971	1	0.000129672	0.440871	0.11401	0.450955	0.452758	ENSG00000243284.1	2	0.459863	1.31699e-05
chr1:159884565:159886511:clu_11468_NA:ENSG00000213085.9	8010	1.00878	5605	329.04	7.27734e-06	1-160156360-AG-A	256197	169	194	0.243108	1	1.47652e-06	0.468759	0.0958167	0.0376962	0.0387137	ENSG00000213085.9	7	0.09003	3.65383e-06
chr1:159920537:159923192:clu_11471_NA:ENSG00000158710.14	7941	1.01421	1104.71	330.873	2.57799e-13	1-159922298-G-A	-3434	233	291	0.356618	1	4.90012e-15	-0.451966	0.0553695	9.999e-05	2.07124e-10	ENSG00000158710.14	2	1.30482e-09	1.89773e-05
chr1:160092695:160092924:clu_11487_NA:ENSG00000162729.13	7818	0.939273	2827.25	286.213	2.52723e-05	1-160092682-C-T	-6261	123	139	0.170343	1	1.24504e-06	0.432302	0.0877267	0.0888911	0.0830415	ENSG00000162729.13	7	0.16407	5.25457e-06
chr1:160207237:160208464:clu_11499_NA:ENSG00000162734.12	7687	0.971838	1887.72	276.996	0.000200557	1-161109241-C-T	903904	19	21	0.0257353	1	1.35861e-05	0.724703	0.164395	0.326067	0.328641	ENSG00000162734.12	5	0.39265	9.19509e-06
chr1:160218968:160220459:clu_11502_NA:ENSG00000132716.18	7640	1.01556	18102.6	339.878	7.60589e-07	1-160456170-G-GTTGA	193639	52	55	0.0675676	1	1.76548e-07	0.827928	0.155582	0.0122988	0.0127065	ENSG00000132716.18	17	0.0343387	1.16482e-06
chr1:160283109:160285055:clu_11506_NA:ENSG00000162735.18	7641	0.981312	4440.23	326.895	0.000105735	1-159475691-G-A	-810657	109	121	0.148649	1	2.97922e-05	-0.410222	0.0970627	0.378562	0.383863	ENSG00000162735.18	6	0.425874	4.083e-06
chr1:160356754:160358149:clu_11519_NA:ENSG00000162736.15	7697	0.962825	5393.87	305.708	6.22397e-06	1-160974215-C-T	630943	286	377	0.46201	1	4.85354e-07	-0.336163	0.0656477	0.039796	0.0380421	ENSG00000162736.15	11	0.0886865	3.08535e-06
chr1:160309176:160310192:clu_11514_NA:ENSG00000122218.14	7696	0.902487	1368.4	223.342	0.00134023	1-161079872-A-G	736472	10	10	0.0122549	1	2.91683e-05	-1.27925	0.302327	0.863714	0.864129	ENSG00000122218.14	10	0.597246	8.99443e-06
chr1:160496393:160523144:clu_11524_NA:ENSG00000162739.13	7478	0.995675	2292.09	330.523	0.000559384	1-161385396-T-C	862134	29	33	0.0404412	1	0.000219606	-0.566076	0.151708	0.726027	0.724254	ENSG00000162739.13	4	0.559073	8.4366e-06
chr1:160565745:160579392:clu_11527_NA:ENSG00000066294.14	7391	1.04029	1608.83	337.912	0.000313937	1-159831429-G-C	-748087	80	86	0.105392	1	0.000135291	0.443989	0.115137	0.380562	0.377177	ENSG00000066294.14	2	0.422774	1.4535e-05
chr1:160612580:160634613:clu_11525_NA:ENSG00000117090.14	7289	1.01501	2661.4	334.32	0.00013297	1-161243273-G-T	595978	12	13	0.0159705	1	4.7304e-05	1.19996	0.291523	0.30017	0.291183	ENSG00000117090.14	3	0.367732	7.90423e-06
chr1:160681468:160711682:clu_11526_NA:ENSG00000117091.9	7300	1.00462	3476.59	328.388	1.36218e-73	1-160684968-C-G	-26883	92	98	0.120098	1	1.16674e-84	1.71015	0.0667928	9.999e-05	2.25954e-70	ENSG00000117091.9	4	1.74154e-68	5.78536e-06
chr1:160750093:160752186:clu_11538_NA:ENSG00000026751.16	7328	0.947719	7318.22	317.027	0.00055517	1-160750284-C-T	11227	72	78	0.0958231	1	0.000159677	-0.451271	0.118324	0.986501	0.984707	ENSG00000026751.16	10	0.627693	2.1156e-06
chr1:160823796:160827748:clu_11544_NA:ENSG00000122224.17	7323	0.958199	11328.7	312.848	3.27383e-57	1-160824172-G-C	28098	281	384	0.470588	1	6.13539e-69	1.09182	0.0500458	9.999e-05	5.86551e-51	ENSG00000122224.17	19	2.19327e-49	1.43719e-06
chr1:160841485:160841584:clu_11548_NA:ENSG00000122223.12	7266	0.993057	5706.64	306.343	4.75088e-06	1-161265006-G-A	402151	101	113	0.138821	1	3.57978e-07	0.517426	0.0998545	0.0276972	0.0275074	ENSG00000122223.12	11	0.0673929	3.3494e-06
chr1:160876816:160879311:clu_11549_NA:ENSG00000179914.4	7262	1.03876	1284.41	334.355	0.000193815	1-160888183-TACAC-T	3013	24	25	0.0314861	1	7.23816e-05	0.915588	0.228179	0.206679	0.204845	ENSG00000179914.4	2	0.304234	1.80921e-05
chr1:160999408:160999640:clu_11555_NA:ENSG00000158769.17	7210	0.930207	454.783	223.415	0.00179204	1-160116548-C-A	-904800	12	12	0.0147783	1	4.72086e-05	-0.931473	0.22627	0.577642	0.590572	ENSG00000158769.17	2	0.516775	3.12271e-05
chr1:161038075:161038880:clu_11560_NA:ENSG00000215845.10	7224	1.03575	3994.17	330.027	0.000325031	1-160659734-G-T	-379256	79	90	0.110294	1	0.000116997	-0.416091	0.106883	0.719628	0.713963	ENSG00000215845.10	5	0.556314	5.74645e-06
chr1:161043360:161044912:clu_11562_NA:ENSG00000158773.14	7230	0.983475	2622.75	323.503	4.29852e-28	1-161043331-C-T	-2646	292	380	0.465686	1	1.24135e-32	-0.869193	0.0663104	9.999e-05	2.82372e-24	ENSG00000158773.14	5	3.97919e-23	6.98061e-06
chr1:161054705:161059614:clu_11574_NA:ENSG00000186517.13	7266	1.02643	8879.05	344.551	9.19451e-08	1-161049250-G-C	-20720	292	378	0.464286	1	2.10649e-08	0.421613	0.0736443	0.00089991	0.000668587	ENSG00000186517.13	10	0.00226562	2.48664e-06
chr1:161118239:161118786:clu_11581_NA:ENSG00000158793.13	7316	0.972654	3529.76	318.322	1.55386e-22	1-161118210-G-A	124	15	15	0.0183824	1	1.58211e-26	2.55356	0.221689	9.999e-05	1.75162e-18	ENSG00000158793.13	6	1.90095e-17	4.93612e-06
chr1:161100859:161102048:clu_11580_NA:ENSG00000143256.4	7316	1.01664	1842.04	322.204	0.00020004	1-160709132-G-A	-408979	246	301	0.368873	1	5.48547e-05	0.254818	0.0624501	0.30277	0.300547	ENSG00000143256.4	3	0.373137	1.14999e-05
chr1:161122523:161122985:clu_11586_NA:ENSG00000158796.16	7327	0.937802	2007.67	256.676	0.000459673	1-161219554-G-C	86866	223	269	0.329657	1	2.06046e-05	0.31487	0.073012	0.623938	0.630663	ENSG00000158796.16	8	0.528937	7.34611e-06
chr1:161157693:161158412:clu_11593_NA:ENSG00000143222.11	7331	1.02014	2690.14	323.472	0.000211444	1-160316806-G-A	-835970	25	26	0.0318627	1	6.05131e-05	0.794033	0.195745	0.423658	0.42401	ENSG00000143222.11	5	0.447421	7.99252e-06
chr1:161163981:161164164:clu_11597_NA:ENSG00000143258.15	7310	0.884971	2582.83	279.84	3.47318e-05	1-161092231-T-C	-67219	16	16	0.0196078	1	1.44212e-06	-1.28515	0.262427	0.117088	0.118675	ENSG00000143258.15	10	0.213165	4.33489e-06
chr1:161168127:161168413:clu_11600_NA:ENSG00000143224.17	7312	0.929604	6872.76	305.354	9.79796e-05	1-161126601-GA-G	-39809	13	13	0.0159705	1	1.42065e-05	1.17994	0.268284	0.516048	0.524836	ENSG00000143224.17	14	0.494914	2.05999e-06
chr1:161172089:161172227:clu_11601_NA:ENSG00000158850.14	7294	0.956633	2735.55	290.54	5.92484e-05	1-161422080-G-GA	244112	288	372	0.45679	1	4.48635e-06	0.335258	0.0720204	0.162384	0.165107	ENSG00000158850.14	7	0.265398	5.90765e-06
chr1:161203543:161206407:clu_11611_NA:ENSG00000158864.12	7307	1.00452	4299.04	325.551	3.76714e-06	1-161202443-C-A	5339	65	67	0.0821078	1	6.05296e-07	-0.528027	0.104024	0.0145985	0.0157379	ENSG00000158864.12	7	0.0415061	4.67638e-06
chr1:161215370:161217986:clu_11616_NA:ENSG00000158869.10	7354	1.02862	2185.72	338.157	1.27348e-05	1-161185602-G-A	-29632	162	183	0.224265	1	3.81798e-06	-0.304521	0.0649286	0.0240976	0.0244671	ENSG00000158869.10	3	0.0610533	1.01948e-05
chr1:161228817:161228956:clu_11620_NA:ENSG00000158882.14	7381	0.887711	1264.91	248.378	0.000239556	1-160791848-A-T	-434091	11	11	0.0135135	1	5.65383e-06	-1.22269	0.265547	0.30167	0.315031	ENSG00000158882.14	6	0.383425	8.98571e-06
chr1:161306464:161307258:clu_11625_NA:ENSG00000158887.15	7524	1.01397	3791.04	339.176	4.59632e-05	1-161593711-G-T	283757	8	8	0.0101266	1	1.64592e-05	1.67533	0.38386	0.151385	0.155035	ENSG00000158887.15	4	0.255352	5.52437e-06
chr1:161340655:161362329:clu_11613_NA:ENSG00000143252.14	7537	1.01735	3988.94	328.235	5.60246e-05	1-161867617-G-A	553360	79	85	0.104423	1	1.49271e-05	-0.456129	0.103977	0.19598	0.1935	ENSG00000143252.14	6	0.294691	5.32669e-06
chr1:161523161:161523290:clu_11630_NA:ENSG00000143226.13	7743	0.744225	202.944	151.083	1.56954e-35	1-161522854-C-G	17424	215	260	0.318859	1	1.39053e-86	1.22738	0.0470684	9.999e-05	7.11386e-25	ENSG00000143226.13	10	1.02937e-23	2.22232e-05
chr1:161548678:161549011:clu_11635_NA:ENSG00000203747.10	7625	1.01345	900.433	323.533	9.29835e-07	1-161630954-C-T	80217	258	320	0.393216	1	1.09358e-07	-0.459344	0.0848366	0.00079992	0.000756494	ENSG00000203747.10	2	0.00254864	2.32062e-05
chr1:161589819:161590081:clu_11674_NA:ENSG00000244682.7	7541	1.03849	1395.13	337.415	0.000377752	1-160918234-G-T	-663105	259	311	0.382134	1	0.000164441	0.33857	0.08895	0.39926	0.39108	ENSG00000244682.7	2	0.428545	1.66382e-05
chr1:161624639:161626145:clu_11636_NA:ENSG00000162747.9	7484	0.706434	61.2346	86.7976	6.93443e-10	1-161630954-C-T	-1009	258	320	0.393216	1	3.68356e-38	0.446743	0.0308369	0.00019998	6.79921e-06	ENSG00000162747.9	5	2.97031e-05	5.45507e-05
chr1:161675313:161677328:clu_11632_NA:ENSG00000072694.20	7483	1.00936	2410.42	317.963	2.23412e-07	1-161675262-C-T	12115	12	12	0.0147059	1	1.56134e-08	-1.64959	0.285395	0.00079992	0.000499764	ENSG00000072694.20	4	0.00172212	8.51761e-06
chr1:161710492:161710760:clu_11680_NA:ENSG00000132185.16	7458	0.864521	896.141	224.903	1.3633e-34	1-161710468-G-A	3496	289	395	0.485258	1	3.8616e-57	0.919061	0.0483039	9.999e-05	1.9826e-27	ENSG00000132185.16	7	3.19302e-26	1.11372e-05
chr1:161726993:161727247:clu_11682_NA:ENSG00000162746.14	7432	0.968718	389.281	265.296	0.00467192	1-160939220-T-G	-782343	12	12	0.0147059	1	0.000719408	-1.03218	0.30269	0.846315	0.84628	ENSG00000162746.14	1	0.592587	4.39481e-05
chr1:161750145:161751655:clu_11683_NA:ENSG00000081721.11	7395	1.03965	1284.24	333.524	0.000802007	1-161228623-C-A	-521135	11	11	0.0134804	1	0.000352035	1.10626	0.306752	0.631737	0.626295	ENSG00000081721.11	2	0.527911	1.81607e-05
chr1:161863312:161887262:clu_11633_NA:ENSG00000118217.5	7383	1.01075	957.488	330.356	1.40341e-05	1-161942933-G-A	176639	161	200	0.245098	1	3.27825e-06	-0.373167	0.0790107	0.0112989	0.0126846	ENSG00000118217.5	2	0.0342918	2.15719e-05
chr1:162397315:162402739:clu_11694_NA:ENSG00000198574.5	7847	0.98077	1452.94	297.944	0.00167113	1-163121068-C-A	708930	287	386	0.473039	1	0.000391571	0.230132	0.064324	0.915408	0.914949	ENSG00000198574.5	3	0.609352	1.2447e-05
chr1:162498268:162499955:clu_11698_NA:ENSG00000152332.15	8006	0.811098	376.799	197.19	0.000211801	1-162045188-T-C	-452063	17	17	0.0208333	1	2.76348e-07	-0.837454	0.160025	0.136586	0.132884	ENSG00000152332.15	5	0.231005	1.91268e-05
chr1:162590511:162597792:clu_11703_NA:ENSG00000117143.13	8149	0.963664	789.969	264.835	0.000375357	1-162933985-A-G	372479	43	44	0.0539216	1	2.07964e-05	-0.614192	0.14249	0.265473	0.273018	ENSG00000117143.13	2	0.357834	2.11502e-05
chr1:162805492:162812298:clu_11710_NA:ENSG00000132196.13	8040	0.825501	747.383	222.37	3.45453e-14	1-162817201-C-T	26499	25	27	0.0333333	1	4.14862e-23	-1.26691	0.1197	9.999e-05	1.93692e-09	ENSG00000132196.13	6	1.13589e-08	1.05675e-05
chr1:163336848:163338020:clu_11715_NA:ENSG00000143228.12	8389	1.03475	1369.37	337.232	0.000271867	1-162908861-G-A	-357715	158	186	0.229064	1	0.00011342	-0.378364	0.0969967	0.30027	0.294936	ENSG00000143228.12	2	0.370084	1.66918e-05
chr1:163319291:163321622:clu_11712_NA:ENSG00000143248.12	8317	1.0169	855.766	329.695	0.00352724	1-162717593-C-T	-604198	73	76	0.0931373	1	0.00175713	-0.432455	0.137249	0.950305	0.949774	ENSG00000143248.12	1	0.618916	2.47807e-05
chr1:163319291:163321622:clu_11712_NA:ENSG00000232995.7	8317	1.0169	855.766	329.695	0.00352724	1-162717593-C-T	-604301	73	76	0.0931373	1	0.00175713	-0.432455	0.137249	0.950305	0.949774	ENSG00000232995.7	1	0.618916	2.47807e-05
chr1:164812149:164821537:clu_11721_NA:ENSG00000185630.18	7759	1.00706	6061.18	329.533	0.000136941	1-163797435-T-C	-758149	279	351	0.430147	1	4.30876e-05	0.318765	0.0770223	0.557144	0.560708	ENSG00000185630.18	7	0.505637	3.3538e-06
chr1:165631293:165649841:clu_11722_NA:ENSG00000143198.12	8090	0.993171	968.192	273.286	6.89902e-14	1-165632229-G-A	1368	259	326	0.400491	1	1.11984e-18	0.65909	0.0708541	9.999e-05	7.86097e-11	ENSG00000143198.12	2	5.12751e-10	1.97518e-05
chr1:165665130:165667309:clu_11724_NA:ENSG00000143149.12	8342	0.946097	502.217	198.513	0.00111274	1-166540137-G-A	841274	16	17	0.0208333	1	6.55532e-06	-0.813202	0.177873	0.446055	0.45528	ENSG00000143149.12	3	0.461595	3.05872e-05
chr1:165827932:165890204:clu_11731_NA:ENSG00000143179.14	8569	0.904739	2226.88	290.271	0.000168352	1-165899801-A-C	72270	58	66	0.0808824	1	1.7087e-05	-0.542657	0.124582	0.343166	0.359742	ENSG00000143179.14	5	0.412455	5.59325e-06
chr1:165768269:165768482:clu_11730_NA:ENSG00000143183.16	8570	0.972067	1410.41	296.081	0.00265212	1-166039246-AC-A	211491	195	224	0.27451	1	0.000671526	0.252435	0.07361	0.978602	0.977746	ENSG00000143183.16	3	0.626359	1.23199e-05
chr1:166841088:166848938:clu_11736_NA:ENSG00000143157.11	7927	1.02428	4630.68	328.211	0.000114686	1-167187925-C-T	348478	224	264	0.324495	1	3.39294e-05	0.302303	0.0720524	0.40006	0.400232	ENSG00000143157.11	6	0.433293	4.72526e-06
chr1:167073539:167090245:clu_11744_NA:ENSG00000143167.11	7794	0.975912	3300.51	327.792	0.000444455	1-167063157-A-G	-103322	230	283	0.346814	1	0.000158762	-0.299918	0.0786088	0.775022	0.777273	ENSG00000143167.11	4	0.574006	5.35891e-06
chr1:167374296:167376029:clu_11750_NA:ENSG00000143190.21	7861	1.02794	1106.71	331.504	0.00015529	1-167139087-ATGTT-A	-81742	31	33	0.0404412	1	5.23828e-05	-0.774461	0.189284	0.148185	0.148353	ENSG00000143190.21	2	0.249235	2.0077e-05
chr1:167440767:167518408:clu_11759_NA:ENSG00000198821.10	7726	1.00999	2803.28	314.803	5.83873e-18	1-167444249-C-G	-74361	21	22	0.0269608	1	2.6269e-21	-1.85602	0.184238	9.999e-05	1.1869e-14	ENSG00000198821.10	5	9.99444e-14	7.34398e-06
chr1:167640712:167641391:clu_11745_NA:ENSG00000198771.10	7616	0.981001	6169.24	319.066	2.93834e-32	1-167641506-G-C	11413	302	394	0.482843	1	5.24904e-38	0.75713	0.0523986	9.999e-05	6.14941e-28	ENSG00000198771.10	9	1.00756e-26	2.93452e-06
chr1:167773368:167776064:clu_11772_NA:ENSG00000197965.11	7458	0.850346	2532.41	263.792	0.000205899	1-167788879-CT-C	67687	168	196	0.245	1	8.57775e-06	0.384246	0.08516	0.462154	0.483949	ENSG00000197965.11	9	0.476277	3.62805e-06
chr1:168023047:168038371:clu_11791_NA:ENSG00000143164.15	7692	0.905783	2674.79	255.206	0.00105617	1-168274886-AT-A	339103	32	33	0.0404412	1	6.53936e-05	-0.733471	0.181664	0.954905	0.950812	ENSG00000143164.15	11	0.619121	4.68234e-06
chr1:167920090:167920547:clu_11786_NA:ENSG00000143158.10	7694	1.03875	1332.51	335.291	0.0015522	1-168130207-C-T	193167	16	16	0.019656	1	0.000765461	0.844399	0.248898	0.866713	0.8656	ENSG00000143158.10	2	0.597549	1.74383e-05
chr1:168198981:168199903:clu_11799_NA:ENSG00000143155.12	7950	0.908573	264.243	217.07	0.00668914	1-169133062-T-G	954129	21	21	0.0257353	1	0.000336833	-0.637551	0.176205	0.853115	0.85359	ENSG00000143155.12	1	0.594619	4.81036e-05
chr1:168231919:168235101:clu_11800_NA:ENSG00000213064.9	8023	1.02886	7010.72	354.05	0.000115913	1-167535520-ATCT-A	-690418	166	193	0.23652	1	6.65483e-05	0.297793	0.073835	0.545945	0.5429	ENSG00000213064.9	5	0.499842	3.18151e-06
chr1:168300483:168305008:clu_11803_NA:ENSG00000143178.12	8069	1.04431	1653.75	334.902	0.000464666	1-167673699-C-G	-607341	97	103	0.126225	1	0.000196098	0.451339	0.12001	0.522248	0.515502	ENSG00000143178.12	2	0.490992	1.43738e-05
chr1:168580177:168581052:clu_11808_NA:ENSG00000143184.4	8132	0.964617	376.816	256.055	1.69794e-05	1-168584930-G-GA	8457	106	113	0.138821	1	1.65274e-07	-0.533378	0.0999892	0.010299	0.00773787	ENSG00000143184.4	1	0.0220138	4.45394e-05
chr1:169298763:169303145:clu_11812_NA:ENSG00000143156.13	8801	0.923428	1823.49	269.708	0.000325563	1-168370886-A-G	-997081	9	9	0.0110294	1	2.02955e-05	-1.43091	0.331529	0.474553	0.486243	ENSG00000143156.13	7	0.476486	7.52553e-06
chr1:169368342:169369473:clu_11814_NA:ENSG00000117475.13	8801	0.946586	1514.59	288.058	4.07794e-23	1-169136406-C-T	-231564	14	14	0.0171569	1	6.58554e-30	-2.72339	0.219467	9.999e-05	6.70163e-19	ENSG00000117475.13	5	7.54391e-18	1.01662e-05
chr1:169477757:169485563:clu_11820_NA:ENSG00000117479.12	8852	1.03124	1040.62	324.128	5.5817e-06	1-169045460-G-T	-440543	96	100	0.12285	1	9.03376e-07	0.608308	0.121803	0.00449955	0.00486488	ENSG00000117479.12	2	0.0143539	2.16472e-05
chr1:169556867:169559153:clu_11830_NA:ENSG00000198734.10	8712	0.988618	3566.42	311.598	2.95345e-05	1-169557712-C-G	-28876	270	344	0.422414	1	4.07835e-06	0.400295	0.0856103	0.10359	0.103092	ENSG00000198734.10	9	0.192554	5.25406e-06
chr1:169591456:169594692:clu_11833_NA:ENSG00000174175.16	8688	1.03483	5019.43	328.635	3.22867e-08	1-169593666-C-T	-36527	177	212	0.259804	1	2.89048e-09	-0.557275	0.0916168	0.00019998	0.000117774	ENSG00000174175.16	9	0.000438652	4.55537e-06
chr1:169850345:169851817:clu_11860_NA:ENSG00000000460.16	8656	1.00936	8120.33	331.016	5.4484e-10	1-169845392-C-T	183385	270	340	0.416667	1	3.11964e-11	0.529283	0.0773411	9.999e-05	3.92666e-06	ENSG00000000460.16	15	1.76863e-05	2.52833e-06
chr1:169793897:169794870:clu_11849_NA:ENSG00000171806.11	8324	1.01782	440.202	274.043	0.000412339	1-168992100-T-C	-802866	299	389	0.477887	1	3.25615e-05	-0.314816	0.0748607	0.156284	0.159701	ENSG00000171806.11	2	0.259694	4.83622e-05
chr1:169862797:169866896:clu_11864_NA:ENSG00000000457.13	8358	0.977062	3266.8	293.52	0.0010157	1-170647252-A-G	752985	9	9	0.0110294	1	0.000187848	0.995773	0.263992	0.965503	0.96549	ENSG00000000457.13	10	0.622879	5.44287e-06
chr1:169921781:169954011:clu_11870_NA:ENSG00000075945.12	8353	0.903493	839.623	263.697	0.000441209	1-169847882-T-C	-237326	11	11	0.0134804	1	2.50731e-05	-0.927693	0.217418	0.344166	0.357252	ENSG00000075945.12	5	0.411223	1.47377e-05
chr1:170532284:170539210:clu_11878_NA:ENSG00000120370.12	8582	1.00785	2848.03	333.11	0.00148822	1-169674479-C-T	-857650	67	70	0.0862069	1	0.000701349	0.450731	0.131902	0.986401	0.985364	ENSG00000120370.12	4	0.627924	7.16202e-06
chr1:171334763:171337356:clu_11884_NA:ENSG00000076258.9	7728	0.989558	4338.36	317.95	7.64239e-05	1-171272457-C-T	-41751	23	23	0.0281863	1	1.56764e-05	0.908995	0.207742	0.288271	0.28698	ENSG00000076258.9	8	0.365563	4.33744e-06
chr1:171568339:171571320:clu_11899_NA:ENSG00000117523.15	7588	0.98328	7406.71	301.771	0.000243996	1-171220330-AG-A	-265221	10	10	0.0122549	1	3.92455e-05	-1.22481	0.294358	0.842416	0.840182	ENSG00000117523.15	21	0.591332	2.46969e-06
chr1:171709744:171710714:clu_11902_NA:ENSG00000117533.14	7573	0.886097	591.357	212.824	0.00206407	1-172681545-C-T	939298	164	187	0.22973	1	3.89837e-05	-0.360876	0.0866958	0.741926	0.748386	ENSG00000117533.14	6	0.565358	1.9052e-05
chr1:171781795:171783740:clu_11907_NA:ENSG00000010165.19	7546	0.953579	2853.55	292.814	1.5592e-09	1-171780669-T-C	-995	302	403	0.495074	1	6.38328e-12	0.519173	0.0731708	9.999e-05	8.03401e-06	ENSG00000010165.19	8	3.48957e-05	5.58123e-06
chr1:172033265:172038319:clu_11912_NA:ENSG00000197959.13	7516	1.00417	3770.1	336.378	6.25438e-06	1-170941501-G-A	-899997	13	13	0.0159314	1	1.62128e-06	1.69837	0.348551	0.0222978	0.0229018	ENSG00000197959.13	5	0.0575274	5.32435e-06
chr1:172442830:172443988:clu_11918_NA:ENSG00000135845.9	6601	0.987023	2493.12	317.96	3.88139e-36	1-172456389-C-G	12303	279	373	0.457108	1	9.41103e-43	0.860872	0.0551653	9.999e-05	2.53241e-32	ENSG00000135845.9	5	4.86722e-31	7.46223e-06
chr1:172585948:172588760:clu_11931_NA:ENSG00000094975.13	6547	0.997531	7758.33	332.648	5.43788e-05	1-173300099-G-GTAGA	767750	51	52	0.0638821	1	1.64454e-05	0.655425	0.150168	0.351265	0.345386	ENSG00000094975.13	13	0.403057	2.51303e-06
chr1:172659549:172660095:clu_11936_NA:ENSG00000117560.7	6445	1.03818	811.692	325.665	0.00311359	1-173127944-T-C	468926	201	236	0.289216	1	0.00142497	-0.257825	0.0802389	0.915008	0.914858	ENSG00000117560.7	2	0.609352	2.85606e-05
chr1:173423974:173462324:clu_11947_NA:ENSG00000117586.10	6006	0.952249	2188.25	291.156	2.04983e-07	1-173462206-T-C	254893	155	176	0.216216	1	3.0665e-09	0.4279	0.070468	0.00149985	0.000660754	ENSG00000117586.10	7	0.00224008	7.23178e-06
chr1:173423974:173462324:clu_11947_NA:ENSG00000203739.3	5829	0.954459	1900.91	291.159	2.04951e-07	1-173462206-T-C	844	155	176	0.216216	1	3.0665e-09	0.4279	0.070468	0.00149985	0.000567362	ENSG00000203739.3	7	0.00194353	8.41367e-06
chr1:173477492:173481326:clu_11951_NA:ENSG00000117592.8	5801	0.974091	317.851	295.933	0.00363576	1-172642765-T-TAAA	-834501	151	173	0.218434	1	0.000995843	0.279632	0.0842881	0.693631	0.696058	ENSG00000117592.8	1	0.550703	5.51819e-05
chr1:173716066:173733713:clu_11957_NA:ENSG00000076321.10	5818	0.914781	1798.65	289.882	0.000275668	1-173284416-G-C	-430525	12	12	0.0147059	1	3.18712e-05	-1.01537	0.241155	0.411359	0.43412	ENSG00000076321.10	9	0.451565	7.29828e-06
chr1:173850479:173853349:clu_11967_NA:ENSG00000117593.9	5831	1.034	2237.02	336.366	7.56032e-05	1-174065441-A-AAAG	240938	64	76	0.0935961	1	2.65e-05	-0.54862	0.128969	0.142086	0.144131	ENSG00000117593.9	6	0.244449	1.01861e-05
chr1:173803505:173807267:clu_11960_NA:ENSG00000120334.15	5833	1.03667	645.051	333.951	0.000726148	1-173149577-A-C	-675143	51	53	0.064951	1	0.000317526	-0.545203	0.150028	0.359964	0.356564	ENSG00000120334.15	2	0.410995	3.5715e-05
chr1:173873566:173885636:clu_11971_NA:ENSG00000185278.15	5864	1.02821	1400.83	329.455	0.000786647	1-173364225-G-GTATATATA	-503857	285	374	0.45936	1	0.000316482	-0.284278	0.0782083	0.662134	0.656378	ENSG00000185278.15	4	0.538026	1.58792e-05
chr1:173865282:173865471:clu_11964_NA:ENSG00000234741.7	5867	1.00352	1234.45	297.199	3.56098e-48	1-173861079-C-T	-7803	78	82	0.100985	1	5.85119e-61	-1.82218	0.0914387	9.999e-05	3.06232e-45	ENSG00000234741.7	7	9.47982e-44	1.62153e-05
chr1:173970617:173972509:clu_11978_NA:ENSG00000135870.11	5782	0.932679	2655.43	312.95	0.000246664	1-174347494-TG-T	325197	145	164	0.20398	1	5.46986e-05	0.35915	0.0880047	0.505749	0.513991	ENSG00000135870.11	12	0.490373	5.41446e-06
chr1:174800500:174811832:clu_11994_NA:ENSG00000152061.23	5889	0.898236	2746.19	279.738	9.44453e-06	1-174356977-AAGTGGT-A	197567	73	76	0.0935961	1	2.5088e-07	0.626214	0.119224	0.0428957	0.0386544	ENSG00000152061.23	24	0.0899197	4.38137e-06
chr1:174999689:175004614:clu_11996_NA:ENSG00000116161.17	6375	0.8462	210.211	200.407	0.00735733	1-175329937-C-T	330774	12	12	0.0147059	1	0.000226041	0.984321	0.264332	0.828917	0.833898	ENSG00000116161.17	3	0.589316	4.26553e-05
chr1:175018576:175023364:clu_12005_NA:ENSG00000120333.4	6379	1.00547	496.225	298.894	0.000807278	1-175503493-G-A	480068	19	19	0.0232843	1	0.000161111	-0.880839	0.231097	0.324968	0.327595	ENSG00000120333.4	2	0.39212	4.06814e-05
chr1:175166737:175176400:clu_12007_NA:ENSG00000235750.9	6405	0.949719	2132.37	293.352	5.06599e-14	1-175175883-A-G	-17116	259	319	0.390931	1	1.12093e-17	-0.516428	0.0573922	9.999e-05	3.49564e-10	ENSG00000235750.9	7	2.16247e-09	7.33132e-06
chr1:176162988:176163827:clu_12020_NA:ENSG00000143207.19	6302	0.990319	9994.15	323.718	6.32267e-05	1-176970731-G-GGTGTGT	763238	33	37	0.0459057	1	1.49759e-05	-0.828675	0.188934	0.470853	0.473178	ENSG00000143207.19	20	0.470396	1.88927e-06
chr1:178008149:178022440:clu_12032_NA:ENSG00000120341.18	6151	1.03153	675.824	339.129	0.00187492	1-177041521-A-C	-942782	43	43	0.0526961	1	0.00101146	0.609261	0.183894	0.707929	0.706955	ENSG00000120341.18	1	0.554273	3.33722e-05
chr1:178031660:178032430:clu_12033_NA:ENSG00000242193.10	6229	0.990175	3033.4	314.906	0.000534397	1-178056276-T-A	18326	71	79	0.0968137	1	0.000144987	-0.446967	0.116442	0.805319	0.805266	ENSG00000242193.10	6	0.581199	6.22056e-06
chr1:178808128:178811315:clu_12047_NA:ENSG00000116191.17	7520	0.918079	1717.45	260.942	0.000154131	1-179649631-G-C	924484	11	11	0.0134804	1	5.06459e-06	-1.25255	0.270613	0.257774	0.269423	ENSG00000116191.17	10	0.355094	7.77455e-06
chr1:179054638:179063927:clu_12055_NA:ENSG00000116199.11	7360	1.03425	1372.49	315.016	0.000528971	1-178439645-C-T	-586159	35	36	0.0441177	1	0.00014362	0.6747	0.175659	0.508749	0.499934	ENSG00000116199.11	4	0.484	1.66195e-05
chr1:179083053:179087911:clu_12056_NA:ENSG00000186283.13	7331	1.00541	2594.28	330.686	1.21256e-08	1-179039800-T-C	-41577	291	380	0.466749	1	1.05678e-09	-0.399787	0.0638865	9.999e-05	2.96731e-05	ENSG00000186283.13	5	0.000118462	7.77954e-06
chr1:179118764:179120190:clu_12063_NA:ENSG00000143322.19	7616	1.03912	2438.26	327.154	0.00108273	1-178973567-C-CTGTG	-256117	33	37	0.0471939	1	0.000434969	0.703172	0.198122	0.922108	0.923516	ENSG00000143322.19	5	0.61106	9.54476e-06
chr1:179348942:179350296:clu_12066_NA:ENSG00000057252.12	7786	1.04981	716.356	324.369	0.00486841	1-180226598-T-C	932884	260	324	0.397059	1	0.00233581	-0.228728	0.074636	0.963704	0.966476	ENSG00000057252.12	2	0.623249	3.39276e-05
chr1:179865854:179877239:clu_12074_NA:ENSG00000169905.12	8249	0.955654	2366.91	298.659	0.000931848	1-180056355-C-T	178552	11	11	0.0135135	1	0.000191665	-1.15868	0.307605	0.89891	0.898098	ENSG00000169905.12	6	0.605195	6.79589e-06
chr1:179884769:179889313:clu_12076_NA:ENSG00000143337.18	8249	1.00157	1512.87	286.455	6.3779e-180	1-179894661-C-A	12619	243	293	0.359069	1	1.88793e-237	-1.70812	0.0216289	9.999e-05	5.10912e-177	ENSG00000143337.18	7	1.92955e-173	1.31183e-05
chr1:180041802:180043056:clu_12089_NA:ENSG00000135837.15	8273	0.926011	5423.81	292.101	0.000267955	1-180541412-C-A	586674	14	15	0.0183824	1	3.29391e-05	-1.06209	0.25272	0.786521	0.790324	ENSG00000135837.15	18	0.578027	2.56344e-06
chr1:180182319:180183916:clu_12101_NA:ENSG00000116260.16	8217	0.964765	731.35	283.793	6.20014e-05	1-180002722-G-A	-152112	28	30	0.0367647	1	3.66751e-06	-0.734771	0.156375	0.0528947	0.0501798	ENSG00000116260.16	3	0.11138	2.29639e-05
chr1:180430262:180492269:clu_12114_NA:ENSG00000230124.6	7710	0.916949	1621.88	242.921	3.21228e-08	1-180433597-T-A	-69357	299	392	0.481108	1	4.87382e-12	0.527616	0.0739212	0.00119988	0.000122123	ENSG00000230124.6	10	0.000452841	8.18493e-06
chr1:180835045:180863708:clu_12118_NA:ENSG00000143324.13	7586	0.965558	2734.04	310.316	0.00067114	1-181615484-G-T	983480	23	23	0.0283251	1	0.000170424	0.718988	0.189352	0.852815	0.849011	ENSG00000143324.13	6	0.59322	6.16566e-06
chr1:180976646:180984677:clu_12120_NA:ENSG00000232586.1	7345	1.02112	611.451	312.452	6.48297e-05	1-180957609-G-A	2722	109	122	0.14951	1	1.08256e-05	-0.412448	0.0924816	0.0342966	0.0359701	ENSG00000232586.1	1	0.0845346	3.53095e-05
chr1:180976646:180984677:clu_12120_NA:ENSG00000243155.1	7328	1.01998	615.215	312.432	6.48647e-05	1-180957609-G-A	-18873	109	122	0.14951	1	1.08256e-05	-0.412448	0.0924816	0.0346965	0.0363626	ENSG00000243155.1	1	0.0852713	3.49248e-05
chr1:180976646:180984677:clu_12120_NA:ENSG00000135823.13	7325	0.986843	1966.51	307.239	7.46398e-05	1-180957609-G-A	-65512	109	122	0.14951	1	1.08256e-05	-0.412448	0.0924816	0.140286	0.140853	ENSG00000135823.13	4	0.24054	9.45287e-06
chr1:181050286:181053573:clu_12124_NA:ENSG00000153029.14	7311	1.02706	6305.88	350.776	3.69506e-05	1-180405549-G-T	-627876	144	169	0.207108	1	1.79671e-05	-0.345568	0.0795459	0.19708	0.197192	ENSG00000153029.14	6	0.297593	3.51061e-06
chr1:181784768:181785318:clu_12146_NA:ENSG00000198216.10	7340	0.852708	2836.92	256.912	0.000732078	1-182144750-TA-T	731648	265	339	0.416244	1	4.07365e-05	0.344428	0.0829537	0.910509	0.903711	ENSG00000198216.10	15	0.606906	3.28417e-06
chr1:182388750:182391679:clu_12152_NA:ENSG00000135821.17	7260	1.00561	1418.9	316.978	0.000517734	1-182484412-G-A	92206	75	81	0.0992647	1	0.00014684	0.38688	0.100873	0.517648	0.517716	ENSG00000135821.17	3	0.491713	1.42363e-05
chr1:182581357:182582053:clu_12160_NA:ENSG00000135828.11	6904	0.912325	508.544	207.982	0.00266309	1-181852813-T-C	-736443	201	245	0.300245	1	4.95861e-05	-0.311237	0.0758228	0.766723	0.772749	ENSG00000135828.11	5	0.573669	2.54875e-05
chr1:182791639:182792232:clu_12168_NA:ENSG00000135838.13	7173	1.00695	15519.1	349.18	3.55958e-12	1-182791595-C-T	2302	95	114	0.140049	1	4.32798e-13	-0.766192	0.102045	9.999e-05	4.90353e-08	ENSG00000135838.13	18	2.61938e-07	1.30925e-06
chr1:182855713:182856532:clu_12174_NA:ENSG00000135829.16	7168	0.915683	924.129	270.91	0.00019966	1-182434078-C-T	-405291	230	272	0.334152	1	1.08017e-05	0.300409	0.0673519	0.19698	0.20171	ENSG00000135829.16	4	0.301282	1.42715e-05
chr1:183501267:183502253:clu_12186_NA:ENSG00000116698.21	6986	0.947384	5494.54	280.697	2.68815e-05	1-183425145-TA-T	-47071	94	103	0.126225	1	1.06305e-06	0.474282	0.0956099	0.156084	0.155437	ENSG00000116698.21	24	0.255789	2.81321e-06
chr1:183806485:183847566:clu_12204_NA:ENSG00000143344.15	6875	1.04794	1550.28	336.334	0.00018682	1-183429392-G-T	-206693	225	279	0.341912	1	7.29545e-05	0.323789	0.0807323	0.233977	0.231252	ENSG00000143344.15	3	0.325882	1.55603e-05
chr1:184054863:184095690:clu_12213_NA:ENSG00000198860.11	6543	1.02418	4247.08	338.479	0.000143661	1-184095688-A-T	44011	14	15	0.0183824	1	5.74062e-05	-0.904255	0.222214	0.443756	0.444978	ENSG00000198860.11	6	0.45613	5.14986e-06
chr1:184507682:184590739:clu_12216_NA:ENSG00000116667.12	5758	0.959465	224.001	245.255	0.0020051	1-184397540-C-G	10482	12	12	0.0147059	1	0.000122063	-1.09848	0.282948	0.377262	0.382087	ENSG00000116667.12	1	0.425041	7.3127e-05
chr1:184711877:184712433:clu_12223_NA:ENSG00000116406.18	5932	0.915415	691.79	227.576	1.15671e-05	1-184684407-T-C	-70506	277	360	0.44226	1	1.49576e-08	-0.332042	0.0573686	0.0158984	0.012399	ENSG00000116406.18	5	0.0336279	1.90385e-05
chr1:184831962:184884633:clu_12227_NA:ENSG00000135842.16	6042	0.98055	1272.47	256.801	3.20865e-18	1-184872712-TA-T	-101838	159	182	0.229219	1	3.8072e-26	0.789983	0.069198	9.999e-05	7.84077e-15	ENSG00000135842.16	8	6.66936e-14	1.4198e-05
chr1:185091739:185093061:clu_12237_NA:ENSG00000121481.10	5851	0.939043	1027.66	262.341	0.00197704	1-184265918-C-CT	-779446	79	85	0.104938	1	0.000199606	-0.440672	0.117317	0.883312	0.881977	ENSG00000121481.10	5	0.601684	1.444e-05
chr1:185120271:185120383:clu_12233_NA:ENSG00000121486.11	5863	0.943237	946.337	278.551	0.00014494	1-185501594-G-A	344522	14	15	0.0183824	1	9.28963e-06	-1.21163	0.269598	0.146785	0.147103	ENSG00000121486.11	4	0.24752	1.60073e-05
chr1:185271389:185276604:clu_12249_NA:ENSG00000116668.12	5863	1.015	5592.96	325.369	3.13796e-05	1-184897989-C-T	-259091	51	52	0.0637255	1	6.99855e-06	-0.681806	0.149606	0.160384	0.155718	ENSG00000116668.12	13	0.256158	3.76103e-06
chr1:185309511:185311095:clu_12253_NA:ENSG00000116679.15	5887	0.822668	701.014	246.177	0.000308028	1-184992436-A-G	-324893	34	36	0.0441177	1	7.50315e-06	-0.557198	0.12268	0.258274	0.274735	ENSG00000116679.15	6	0.359101	1.10679e-05
chr1:186323870:186325764:clu_12273_NA:ENSG00000047410.13	7082	0.913644	3656.99	281.665	1.5946e-08	1-186302136-T-C	-73557	119	132	0.161765	1	5.50352e-11	0.552604	0.0818467	0.00049995	0.000140023	ENSG00000047410.13	19	0.000513419	3.56847e-06
chr1:186388548:186389588:clu_12286_NA:ENSG00000157181.15	7082	0.874309	1801.99	245.409	0.000425224	1-187273163-G-A	897325	9	9	0.0110565	1	1.18237e-05	-1.29544	0.291775	0.572843	0.596224	ENSG00000157181.15	14	0.518288	5.8554e-06
chr1:186940094:186946637:clu_12300_NA:ENSG00000116711.9	7581	0.951704	2855.29	304.7	0.000406018	1-185902405-CTCTATCTATCTATCTATCTA-C	-926548	16	19	0.024359	1	7.99951e-05	-0.933745	0.234144	0.705429	0.705465	ENSG00000116711.9	8	0.553737	5.5278e-06
chr1:192161487:192181292:clu_12310_NA:ENSG00000150681.9	6632	0.997376	696.614	284.013	0.00414599	1-192046401-G-A	-112056	41	42	0.0514706	1	0.000924845	0.461255	0.13815	0.942006	0.944931	ENSG00000150681.9	3	0.61742	2.79687e-05
chr1:193069634:193075820:clu_12328_NA:ENSG00000116747.12	7407	0.944462	1761.02	292.214	0.00113416	1-193527899-C-A	468477	87	89	0.109069	1	0.000209205	0.466756	0.124667	0.880212	0.876492	ENSG00000116747.12	5	0.600434	8.65359e-06
chr1:193029657:193049746:clu_12321_NA:ENSG00000116750.13	7408	0.952119	3382.11	280.17	0.000101647	1-192437687-C-T	-622393	9	9	0.0110294	1	6.1405e-06	-1.36382	0.297371	0.306869	0.313555	ENSG00000116750.13	13	0.382306	4.67608e-06
chr1:193101204:193105264:clu_12333_NA:ENSG00000023572.8	7527	0.948755	234.728	241.902	0.000227071	1-192762118-A-T	-343996	21	23	0.0291139	1	3.90248e-06	-0.838001	0.178856	0.0632937	0.0616307	ENSG00000023572.8	1	0.131316	6.62959e-05
chr1:193122331:193125112:clu_12334_NA:ENSG00000134371.10	7550	0.966851	213.019	230.891	0.00144345	1-193373973-T-C	251956	29	31	0.0379902	1	4.43839e-05	-0.711775	0.172281	0.275772	0.279926	ENSG00000134371.10	1	0.361755	7.96174e-05
chr1:196740792:196741875:clu_12358_NA:ENSG00000000971.15	5991	1.05154	1401.31	329.063	0.00135359	1-195796142-CTTT-C	-855736	264	327	0.401763	1	0.000583288	0.286014	0.0824583	0.838716	0.837647	ENSG00000000971.15	4	0.590704	1.74654e-05
chr1:197091041:197091907:clu_12360_NA:ENSG00000066279.17	5284	1.05091	463.676	325.932	0.00436348	1-196894889-A-AAACAACAACAAC	-251805	16	16	0.0197044	1	0.00211022	-0.965092	0.311763	0.857514	0.857182	ENSG00000066279.17	1	0.596076	5.2648e-05
chr1:197191899:197199354:clu_12363_NA:ENSG00000177888.7	5180	1.04628	578.278	321.283	0.00334052	1-197529873-C-T	329331	12	12	0.0147059	1	0.00143452	-1.09544	0.341127	0.847115	0.844681	ENSG00000177888.7	2	0.592456	4.14345e-05
chr1:197553112:197583152:clu_12371_NA:ENSG00000213047.12	5816	1.04992	7254.87	340.537	1.27771e-05	1-196911481-G-A	-864215	131	142	0.174877	1	4.14285e-06	0.48305	0.103384	0.0747925	0.0768291	ENSG00000213047.12	13	0.155456	3.35175e-06
chr1:198232637:198253040:clu_12379_NA:ENSG00000151414.14	5964	0.970435	3673.44	322.309	0.000624728	1-198405626-T-TA	248663	9	9	0.0110294	1	0.000207487	1.09106	0.291246	0.906809	0.904396	ENSG00000151414.14	8	0.607056	4.69454e-06
chr1:198692373:198696712:clu_12384_NA:ENSG00000081237.18	6911	1.04548	2577.16	324.236	1.82063e-09	1-198992554-CGA-C	353883	14	14	0.0172839	1	7.93781e-11	0.985098	0.147206	9.999e-05	2.63261e-06	ENSG00000081237.18	7	1.20442e-05	9.26752e-06
chr1:200367230:200368665:clu_12389_NA:ENSG00000203721.6	8281	1.02279	751.156	317.854	0.000169166	1-200980306-G-A	579601	35	40	0.0490196	1	3.99998e-05	0.743956	0.17899	0.109889	0.112668	ENSG00000203721.6	1	0.205592	2.89459e-05
chr1:200409719:200409946:clu_12392_NA:ENSG00000162702.7	8270	1.04941	1246.06	330.224	0.000115376	1-201020764-T-C	610708	18	18	0.0223881	1	3.61028e-05	1.15825	0.277037	0.118788	0.118865	ENSG00000162702.7	2	0.213362	1.94743e-05
chr1:200650676:200654441:clu_12400_NA:ENSG00000118197.13	8148	0.982576	6647.42	307.484	1.15693e-05	1-201485795-A-G	815826	77	83	0.101966	1	1.1179e-06	0.573059	0.115765	0.0805919	0.0779979	ENSG00000118197.13	10	0.15698	2.743e-06
chr1:200977376:200979535:clu_12395_NA:ENSG00000116852.14	7780	0.842319	873.803	174.491	2.76137e-05	1-201049334-T-G	25634	35	38	0.0465686	1	6.27857e-10	-0.555404	0.0875078	0.0523948	0.0455118	ENSG00000116852.14	17	0.103209	1.00226e-05
chr1:201151852:201153858:clu_12430_NA:ENSG00000116857.16	7773	0.918809	966.29	218.995	0.000630417	1-201215164-A-AGCCCT	43590	16	17	0.0208333	1	6.83083e-06	-1.00267	0.219754	0.484552	0.497068	ENSG00000116857.16	5	0.482782	1.38704e-05
chr1:201520650:201530094:clu_12432_NA:ENSG00000224536.2	7403	0.973887	1272.65	289.234	0.000419704	1-201480758-A-C	-26483	19	19	0.023399	1	5.37622e-05	0.851048	0.208323	0.422458	0.426839	ENSG00000224536.2	2	0.448426	1.37688e-05
chr1:201520650:201530094:clu_12432_NA:ENSG00000223396.2	7370	0.974075	1263	289.038	0.000421606	1-201480758-A-C	-37945	19	19	0.023399	1	5.37622e-05	0.851048	0.208323	0.421458	0.425776	ENSG00000223396.2	2	0.447977	1.38862e-05
chr1:201811974:201812465:clu_12444_NA:ENSG00000134369.15	7129	1.01961	3568.89	339.988	0.000972993	1-201110216-G-C	-512669	31	33	0.0404412	1	0.000496614	0.703144	0.200157	0.967103	0.967749	ENSG00000134369.15	4	0.623602	6.01108e-06
chr1:201829372:201847279:clu_12446_NA:ENSG00000198700.9	7020	1.00923	12800.4	355.816	2.7568e-05	1-202761111-T-C	931970	10	11	0.0135135	1	1.50947e-05	-1.24605	0.284209	0.294771	0.293101	ENSG00000198700.9	10	0.368921	1.60307e-06
chr1:201889616:201890454:clu_12457_NA:ENSG00000198892.6	7011	1.06235	1627.51	331.356	0.000587558	1-202667466-CGTGTGTGTGT-C	778786	76	89	0.110422	1	0.000236492	-0.411548	0.110871	0.59814	0.588425	ENSG00000198892.6	2	0.516327	1.56992e-05
chr1:201991257:201996147:clu_12451_NA:ENSG00000176393.10	7020	0.982498	6359.29	318.526	2.74819e-38	1-201991141-G-A	8769	196	235	0.288177	1	3.09241e-45	0.959145	0.0591973	9.999e-05	6.86205e-34	ENSG00000176393.10	8	1.4123e-32	2.86627e-06
chr1:202135220:202135459:clu_12468_NA:ENSG00000143862.7	6882	1.03461	2912.94	340.594	0.000110194	1-201963953-C-CA	-180790	48	50	0.0625	1	4.51373e-05	0.560504	0.135799	0.260374	0.25934	ENSG00000143862.7	3	0.348307	7.84221e-06
chr1:202157823:202158118:clu_12478_NA:ENSG00000143851.15	6856	0.974863	8871.15	323.72	2.14608e-05	1-202192791-G-A	31203	18	18	0.0220588	1	4.26265e-06	1.0761	0.230617	0.184582	0.182856	ENSG00000143851.15	11	0.284426	1.98418e-06
chr1:202297576:202300849:clu_12493_NA:ENSG00000133067.17	6824	0.959533	8133.65	320.371	1.9304e-07	1-201709224-A-G	-484677	35	37	0.0453431	1	1.48799e-08	-0.926632	0.160072	0.00309969	0.00207143	ENSG00000133067.17	10	0.00650839	2.01447e-06
chr1:202335058:202335646:clu_12498_NA:ENSG00000077152.9	6662	1.0575	1626.94	331.846	0.00241759	1-203231432-T-C	889452	14	14	0.0171569	1	0.00118635	0.999128	0.305831	0.976202	0.977999	ENSG00000077152.9	2	0.626359	1.54061e-05
chr1:202434768:202437821:clu_12503_NA:ENSG00000077157.21	6660	0.864914	5023.16	253.568	0.000283761	1-201710199-G-A	-638500	261	320	0.392857	1	9.03871e-06	0.341491	0.0758811	0.79652	0.80393	ENSG00000077157.21	24	0.581034	1.99126e-06
chr1:202729173:202729707:clu_12519_NA:ENSG00000117139.16	6544	0.87614	1095.37	218.845	0.000774961	1-203374999-T-C	565529	151	173	0.21201	1	9.60288e-06	0.345375	0.0769766	0.615838	0.630141	ENSG00000117139.16	8	0.528937	9.73245e-06
chr1:202892659:202894184:clu_12531_NA:ENSG00000117153.15	6723	0.944835	4611.88	305.401	1.16232e-05	1-202643622-G-A	-285014	61	66	0.0810811	1	1.03355e-06	0.637789	0.12842	0.0661934	0.0627695	ENSG00000117153.15	8	0.133254	3.31031e-06
chr1:202951164:202958185:clu_12539_NA:ENSG00000159346.12	6752	1.00836	2305.62	331.288	0.000204006	1-202487693-C-T	-470879	21	21	0.0257985	1	7.10239e-05	-0.864318	0.215152	0.369963	0.371198	ENSG00000159346.12	4	0.419006	8.86653e-06
chr1:203018561:203020793:clu_12545_NA:ENSG00000163444.11	6694	1.00036	8535.71	318.794	7.45863e-05	1-202210058-G-T	-797328	26	26	0.0318627	1	1.5633e-05	-0.926057	0.21161	0.471253	0.470774	ENSG00000163444.11	14	0.469241	2.3128e-06
chr1:203060417:203060970:clu_12552_NA:ENSG00000143847.15	6706	1.01173	2911.87	331.649	0.000119768	1-203510392-G-A	483894	10	10	0.0122549	1	3.91526e-05	1.39275	0.334673	0.291471	0.28908	ENSG00000143847.15	3	0.366792	7.12332e-06
chr1:203172040:203174430:clu_12564_NA:ENSG00000133055.8	6628	0.949107	1018.47	250.497	0.00197722	1-204163662-C-T	987849	35	35	0.0429975	1	0.000140907	-0.713462	0.185516	0.877912	0.877677	ENSG00000133055.8	3	0.600709	1.53045e-05
chr1:203181285:203182731:clu_12566_NA:ENSG00000133048.12	6597	0.998277	5563.4	318.233	1.4175e-32	1-203183049-C-T	-3700	266	350	0.428922	1	1.77102e-38	-0.859148	0.0589857	9.999e-05	8.8226e-29	ENSG00000133048.12	9	1.48419e-27	3.51606e-06
chr1:203213045:203217739:clu_12568_NA:ENSG00000133063.15	6590	0.960204	6752.72	313.918	4.19898e-05	1-203214890-T-C	-58751	68	72	0.0882353	1	6.74774e-06	0.544265	0.119215	0.259574	0.264634	ENSG00000133063.15	11	0.35179	2.43415e-06
chr1:203301281:203304520:clu_12581_NA:ENSG00000233791.5	6659	1.02236	1951.77	332.123	0.00020494	1-202826134-G-A	-479175	18	18	0.0220588	1	7.29069e-05	1.2008	0.29939	0.316868	0.319208	ENSG00000233791.5	2	0.386268	1.11203e-05
chr1:203703813:203707009:clu_12586_NA:ENSG00000058668.14	7085	0.883935	2140.22	234.007	0.00101902	1-203678559-A-G	51998	259	320	0.392157	1	2.88195e-05	-0.300155	0.0708885	0.912109	0.908372	ENSG00000058668.14	12	0.607529	5.20162e-06
chr1:203772147:203773875:clu_12595_NA:ENSG00000122188.12	7182	0.924707	1731.96	257.506	4.83708e-05	1-203290991-T-C	-474185	51	52	0.0637255	1	8.17582e-07	-0.658819	0.131378	0.10209	0.0999706	ENSG00000122188.12	5	0.188307	7.97486e-06
chr1:203795775:203796293:clu_12596_NA:ENSG00000058673.16	7207	0.877152	3666.14	272.482	0.000635823	1-203967357-C-CTT	171703	52	54	0.0668317	1	5.58726e-05	0.416955	0.102298	0.926507	0.9226	ENSG00000058673.16	12	0.610857	2.92429e-06
chr1:203795775:203796293:clu_12596_NA:ENSG00000257315.2	7207	0.877152	3666.14	272.482	0.000635823	1-203967357-C-CTT	171643	52	54	0.0668317	1	5.58726e-05	0.416955	0.102298	0.926507	0.9226	ENSG00000257315.2	12	0.610857	2.92429e-06
chr1:203863725:203865041:clu_12601_NA:ENSG00000182004.12	7281	1.03858	1250.94	330.997	2.34618e-05	1-204105155-G-A	243552	110	126	0.154791	1	6.01593e-06	-0.39917	0.0869507	0.0252975	0.0248156	ENSG00000182004.12	2	0.0617596	1.85623e-05
chr1:204114605:204116507:clu_12606_NA:ENSG00000143842.14	7394	1.04992	3933.73	347.481	0.000529319	1-205040428-T-C	967313	21	21	0.0257353	1	0.000295244	0.935338	0.256019	0.865313	0.8649	ENSG00000143842.14	4	0.597319	6.18158e-06
chr1:204141457:204146642:clu_12613_NA:ENSG00000143845.14	7454	1.03899	1286.88	342.949	0.000724477	1-203510638-T-A	-641365	24	24	0.029484	1	0.000379977	0.911536	0.254206	0.594341	0.589178	ENSG00000143845.14	1	0.51655	1.80744e-05
chr1:204400789:204409492:clu_12625_NA:ENSG00000158615.8	7400	0.981666	860.629	283.61	0.00138651	1-204398079-A-G	-13712	112	130	0.159314	1	0.000218102	0.263479	0.070578	0.705629	0.704133	ENSG00000158615.8	2	0.553382	2.10993e-05
chr1:204446144:204447436:clu_12634_NA:ENSG00000133056.13	7403	0.88677	2194.79	254.852	0.000546919	1-205360672-C-G	865948	17	17	0.0208333	1	2.47924e-05	-0.856125	0.200522	0.737626	0.742443	ENSG00000133056.13	9	0.56412	5.15197e-06
chr1:204532246:204537459:clu_12646_NA:ENSG00000198625.12	7410	0.892231	3743.86	279.697	7.68252e-05	1-204591232-A-G	74853	10	10	0.0122549	1	4.147e-06	1.40831	0.301427	0.285171	0.300552	ENSG00000198625.12	10	0.373137	3.11152e-06
chr1:204603151:204608051:clu_12654_NA:ENSG00000240710.1	7509	1.01244	1975.27	325.438	0.000317908	1-203838964-A-G	-764071	202	240	0.295062	1	0.000102049	-0.369256	0.0940223	0.456454	0.460303	ENSG00000240710.1	2	0.464275	1.05332e-05
chr1:205101709:205103857:clu_12671_NA:ENSG00000117222.13	7155	0.981306	5774.95	306.259	7.57785e-05	1-204473989-C-CTTT	-648026	48	48	0.0604534	1	1.06758e-05	-0.709505	0.158978	0.360764	0.363535	ENSG00000117222.13	10	0.414635	3.13925e-06
chr1:205163955:205169163:clu_12677_NA:ENSG00000133059.16	7005	1.03733	8735.69	344.278	0.000134901	1-204787576-A-T	-423990	15	15	0.0183824	1	6.18925e-05	1.09746	0.270913	0.680332	0.677609	ENSG00000133059.16	9	0.544249	2.64459e-06
chr1:205256416:205268950:clu_12683_NA:ENSG00000133069.15	6970	1.01697	3933.83	307.079	0.000397384	1-205911212-A-G	683036	25	25	0.0306373	1	8.30638e-05	-0.93578	0.235203	0.787121	0.785407	ENSG00000133069.15	6	0.576538	5.39254e-06
chr1:205305331:205306188:clu_12690_NA:ENSG00000163545.8	6655	0.800455	423.699	195.568	6.82029e-06	1-205303790-G-A	-18001	50	52	0.0637255	1	3.67579e-10	0.924164	0.143558	0.0171983	0.0099474	ENSG00000163545.8	6	0.0276032	1.58637e-05
chr1:205523625:205524232:clu_12698_NA:ENSG00000117266.15	6452	1.0167	7126.84	335.663	2.7348e-05	1-206136431-A-T	631836	137	154	0.189189	1	8.29498e-06	-0.473731	0.104818	0.169483	0.170953	ENSG00000117266.15	8	0.27156	2.97307e-06
chr1:205598649:205599825:clu_12705_NA:ENSG00000158711.13	6556	1.01007	2386.16	308.712	0.00045587	1-205740821-G-GTA	108859	13	13	0.0159705	1	0.000102487	1.22185	0.3112	0.658334	0.658967	ENSG00000158711.13	4	0.538912	8.6307e-06
chr1:205662126:205662308:clu_12709_NA:ENSG00000158715.5	6530	1.0077	3136.99	319.057	4.71786e-05	1-204905183-C-G	-775276	100	105	0.128993	1	9.18422e-06	0.493319	0.109706	0.135486	0.13508	ENSG00000158715.5	4	0.233693	6.49806e-06
chr1:205719676:205720501:clu_12714_NA:ENSG00000069275.12	6450	1.04209	950.747	323.298	0.000317631	1-205671688-C-T	-78588	128	155	0.190418	1	9.66829e-05	0.378267	0.0959865	0.245375	0.242604	ENSG00000069275.12	2	0.334882	2.47763e-05
chr1:205775086:205775374:clu_12715_NA:ENSG00000117280.12	6429	0.952631	4075.27	288.61	6.38762e-05	1-204975977-G-A	-799483	26	27	0.0330882	1	4.59556e-06	0.687621	0.147882	0.246975	0.249839	ENSG00000117280.12	9	0.340179	3.8903e-06
chr1:205811087:205812808:clu_12720_NA:ENSG00000133065.10	6393	1.0374	2155.03	316.273	1.11179e-11	1-205824729-ATT-A	10981	195	235	0.288221	1	1.04398e-13	0.6283	0.0813842	9.999e-05	1.22285e-08	ENSG00000133065.10	4	6.80662e-08	1.07233e-05
chr1:205811087:205812808:clu_12720_NA:ENSG00000162877.12	6364	1.00369	2836.09	319.054	9.03631e-12	1-205824729-ATT-A	-25403	195	235	0.288221	1	1.04398e-13	0.6283	0.0813842	9.999e-05	2.3989e-08	ENSG00000162877.12	4	1.31302e-07	7.06311e-06
chr1:206012406:206012508:clu_12728_NA:ENSG00000196188.10	6164	1.02783	3340.7	344.376	0.00018321	1-205567617-TTTTTC-T	-456292	12	12	0.0148515	1	8.67545e-05	1.47285	0.371198	0.450055	0.444266	ENSG00000196188.10	3	0.455875	6.64791e-06
chr1:206052001:206053021:clu_12733_NA:ENSG00000263961.6	6179	1.02878	2948.22	325.444	0.000163281	1-207012089-T-C	974858	172	192	0.235872	1	4.7261e-05	-0.375911	0.0913209	0.376762	0.368233	ENSG00000263961.6	4	0.417035	7.56299e-06
chr1:206421274:206430162:clu_12747_NA:ENSG00000266028.7	6056	0.91676	2900.07	259.92	0.000159284	1-206037570-G-A	-165775	83	110	0.134804	1	5.08662e-06	-0.559283	0.120858	0.39656	0.411916	ENSG00000266028.7	12	0.440076	4.57297e-06
chr1:206203558:206203844:clu_12741_NA:ENSG00000196550.10	6053	1.03207	2945.9	346.622	0.00025862	1-205470812-G-T	-733602	30	32	0.0395062	1	0.000133109	-0.8894	0.230396	0.523048	0.518098	ENSG00000196550.10	3	0.491877	7.67348e-06
chr1:206494969:206496112:clu_12765_NA:ENSG00000263528.7	5754	0.896723	3829	256.948	9.21151e-08	1-206504546-G-GGT	34051	262	335	0.411548	1	8.61706e-11	-0.334779	0.0501276	0.0019998	0.000834344	ENSG00000263528.7	20	0.0027972	3.11696e-06
chr1:206557693:206583269:clu_12748_NA:ENSG00000266094.7	5697	0.999197	597.076	308.842	8.85803e-05	1-206524916-G-A	17386	12	12	0.014742	1	1.40531e-05	-1.31716	0.299315	0.0525947	0.0516569	ENSG00000266094.7	1	0.113889	3.28943e-05
chr1:206603204:206604609:clu_12770_NA:ENSG00000143486.15	5456	0.951617	3355.07	279.403	7.24275e-05	1-206603613-G-A	-8846	190	218	0.267813	1	3.78773e-06	-0.329547	0.0702389	0.234777	0.236331	ENSG00000143486.15	11	0.330016	4.70239e-06
chr1:206729475:206730001:clu_12779_NA:ENSG00000162889.10	5582	1.03582	2349.78	316.304	9.70414e-05	1-207623587-AACAC-A	938643	40	45	0.0551471	1	1.97868e-05	0.795997	0.184175	0.189081	0.190017	ENSG00000162889.10	6	0.291247	9.7707e-06
chr1:206913042:206921818:clu_12787_NA:ENSG00000162894.11	5644	1.03021	6972.12	342.419	3.56534e-07	1-206906696-T-G	-16551	260	334	0.410319	1	8.49816e-08	0.276208	0.0505605	0.00229977	0.00204432	ENSG00000162894.11	10	0.00643125	3.2173e-06
chr1:207049723:207050688:clu_12790_NA:ENSG00000182795.12	5949	0.965476	372.15	275.477	0.00150701	1-206417292-T-C	-615464	19	20	0.0246305	1	0.000196827	-0.835836	0.222304	0.436456	0.446667	ENSG00000182795.12	1	0.456848	4.528e-05
chr1:207062078:207062620:clu_12793_NA:ENSG00000123836.14	5955	0.832299	833.565	217.161	0.000659444	1-207451050-C-T	416684	23	23	0.0282555	1	6.74186e-06	-0.890844	0.19512	0.487151	0.510161	ENSG00000123836.14	10	0.488713	9.8837e-06
chr1:207049723:207050688:clu_12790_NA:ENSG00000180667.10	5962	0.969925	365.578	274.111	0.0015485	1-206417292-T-C	-635688	19	20	0.0246305	1	0.000196827	-0.835836	0.222304	0.436956	0.447433	ENSG00000180667.10	1	0.457322	4.70613e-05
chr1:207114285:207115416:clu_12803_NA:ENSG00000123838.10	5998	0.878832	359.772	228.453	0.00180476	1-208079144-T-C	974882	16	16	0.0196078	1	5.79172e-05	-0.872168	0.214442	0.521848	0.538809	ENSG00000123838.10	2	0.498781	3.00842e-05
chr1:207339417:207340391:clu_12808_NA:ENSG00000196352.14	6524	0.97883	1792.43	298.562	1.61486e-10	1-207345792-A-G	24284	235	295	0.36152	1	5.78701e-13	0.441999	0.0592129	9.999e-05	4.01618e-07	ENSG00000196352.14	4	1.98531e-06	1.00006e-05
chr1:207473721:207473801:clu_12819_NA:ENSG00000117322.17	6837	0.894091	888.477	218.27	0.000151096	1-207325930-C-G	-128300	23	24	0.0294118	1	5.86565e-07	0.918871	0.180794	0.160284	0.162526	ENSG00000117322.17	7	0.262704	1.32444e-05
chr1:207637848:207639397:clu_12809_NA:ENSG00000203710.10	6849	0.973216	1067.18	265.437	5.59431e-28	1-207609074-A-AT	112927	33	36	0.044335	1	3.02012e-39	1.84995	0.12539	9.999e-05	2.68917e-24	ENSG00000203710.10	4	3.79667e-23	1.6369e-05
chr1:207785682:207793519:clu_12811_NA:ENSG00000117335.19	7174	1.04333	2292.94	333.403	4.1207e-11	1-207737675-A-G	-14382	12	13	0.0164557	1	1.9623e-12	-1.75199	0.240708	9.999e-05	4.60007e-08	ENSG00000117335.19	3	2.46775e-07	1.03257e-05
chr1:207817414:207867926:clu_12840_NA:ENSG00000203709.11	7367	1.03419	870.019	327.091	0.00022934	1-208437469-T-C	558373	98	98	0.123737	1	7.29993e-05	-0.553868	0.138104	0.168183	0.1684	ENSG00000203709.11	1	0.268805	2.62113e-05
chr1:208029042:208031590:clu_12845_NA:ENSG00000076356.6	7585	1.01573	6264.73	348.593	0.000136783	1-208806187-G-A	561867	34	35	0.0428922	1	6.97897e-05	0.824359	0.204985	0.570843	0.568334	ENSG00000076356.6	6	0.508693	3.36821e-06
chr1:209661567:209662911:clu_12864_NA:ENSG00000227591.5	7859	1.04643	960.685	334.191	6.07231e-05	1-209742450-C-T	18325	174	203	0.25	1	1.94826e-05	-0.398953	0.0922316	0.0469953	0.0486346	ENSG00000227591.5	1	0.108578	2.49566e-05
chr1:209760324:209762515:clu_12868_NA:ENSG00000009790.14	7860	1.00712	13611.5	326.288	1.20597e-41	1-209758952-T-A	2920	197	242	0.297297	1	4.24794e-48	1.11147	0.0658214	9.999e-05	8.95582e-38	ENSG00000009790.14	21	2.13395e-36	1.49381e-06
chr1:209843696:209851204:clu_12894_NA:ENSG00000117597.17	7748	0.96952	2773.61	301.972	7.02108e-05	1-209904236-A-T	76229	129	141	0.172794	1	8.40503e-06	-0.418507	0.09266	0.187481	0.188644	ENSG00000117597.17	6	0.289789	6.19118e-06
chr1:210588099:210623526:clu_12897_NA:ENSG00000054392.12	8022	1.02185	4362.67	329.808	0.000961202	1-209450828-A-C	-877424	9	9	0.0110837	1	0.000400642	1.28734	0.360449	0.982102	0.984197	ENSG00000054392.12	5	0.627679	4.96418e-06
chr1:211304140:211312355:clu_12911_NA:ENSG00000117625.13	8750	0.875758	6155.93	286.984	0.000208738	1-210577350-C-T	-681027	13	15	0.0184275	1	2.02324e-05	1.00938	0.233826	0.761524	0.768399	ENSG00000117625.13	19	0.572379	1.72799e-06
chr1:211371470:211372128:clu_12915_NA:ENSG00000082512.14	8710	0.966461	1783.22	290.547	9.56603e-05	1-211924549-C-T	597934	13	14	0.0171569	1	8.32353e-06	-1.10255	0.243993	0.166783	0.168979	ENSG00000082512.14	5	0.26946	9.49326e-06
chr1:211382925:211391616:clu_12916_NA:ENSG00000153363.12	8590	1.0119	4446.9	329.948	3.14364e-07	1-211227266-G-A	-155537	16	16	0.0196078	1	4.20131e-08	-1.59322	0.284682	0.00109989	0.00128529	ENSG00000153363.12	6	0.00419361	4.66794e-06
chr1:211396831:211426211:clu_12918_NA:ENSG00000236809.2	8495	1.03214	3394.38	331.596	2.34129e-05	1-211559605-A-T	142580	74	77	0.0943627	1	6.11901e-06	0.606323	0.132182	0.0693931	0.069409	ENSG00000236809.2	4	0.144228	6.66144e-06
chr1:211783502:211793072:clu_12929_NA:ENSG00000123684.12	8347	0.949642	2115.48	254.412	4.72477e-07	1-211967756-CTATA-C	136984	9	10	0.0122549	1	7.74766e-10	1.08487	0.1719	0.00219978	0.00144392	ENSG00000123684.12	10	0.00467085	7.38715e-06
chr1:212007449:212011375:clu_12939_NA:ENSG00000143493.12	8511	0.894421	1423.43	258.607	0.000436167	1-211794241-G-A	-241301	10	10	0.0122549	1	2.05174e-05	-1.05751	0.24516	0.494651	0.515849	ENSG00000143493.12	8	0.490992	8.28142e-06
chr1:212047417:212062884:clu_12942_NA:ENSG00000143476.17	8511	1.05891	1782.54	328.724	0.00115904	1-212673904-C-CT	638351	30	34	0.0420792	1	0.000485325	-0.80002	0.227325	0.863214	0.860874	ENSG00000143476.17	3	0.596521	1.41402e-05
chr1:212333598:212345803:clu_12951_NA:ENSG00000066027.11	7932	1.01058	5617.23	318.258	1.67096e-23	1-212342271-C-T	56734	219	264	0.324324	1	1.1026e-27	0.794729	0.0671979	9.999e-05	5.87676e-20	ENSG00000066027.11	11	6.90344e-19	3.67444e-06
chr1:212365376:212375193:clu_12954_NA:ENSG00000065600.12	7911	1.01788	2977.02	310.23	4.36165e-05	1-211931272-C-G	-483629	38	40	0.0490196	1	6.22859e-06	0.671542	0.146525	0.116088	0.116446	ENSG00000065600.12	6	0.210169	7.15325e-06
chr1:212433120:212444339:clu_12958_NA:ENSG00000117691.9	7890	1.04054	2965.49	332.529	1.42628e-08	1-212448213-G-A	15326	284	370	0.454545	1	1.4128e-09	0.412517	0.0664533	0.00019998	2.76256e-05	ENSG00000117691.9	4	0.000113282	7.89355e-06
chr1:212697065:212699673:clu_12964_NA:ENSG00000123685.8	7723	0.922296	244.887	232.183	0.00761239	1-213534363-A-G	834378	55	59	0.0724816	1	0.000646909	-0.40671	0.118237	0.865413	0.864528	ENSG00000123685.8	1	0.597246	5.5721e-05
chr1:212766273:212782372:clu_12965_NA:ENSG00000117697.14	7684	1.02999	4498.11	341.046	9.90298e-05	1-212981027-G-T	189245	25	25	0.0306373	1	4.05786e-05	0.912952	0.219831	0.342666	0.345181	ENSG00000117697.14	5	0.402978	4.98215e-06
chr1:212807848:212812248:clu_12972_NA:ENSG00000203705.10	7684	0.982315	6607.51	327.452	2.90816e-05	1-212789201-TTTTG-T	-2627	17	17	0.0208333	1	6.85825e-06	1.20928	0.265087	0.178282	0.181489	ENSG00000203705.10	9	0.282766	2.7563e-06
chr1:212857172:212857766:clu_12974_NA:ENSG00000185523.6	7645	0.992779	585.034	306.503	1.12913e-35	1-212860300-T-A	12651	284	373	0.4575	1	1.02697e-43	1.05801	0.0668053	9.999e-05	1.1314e-32	ENSG00000185523.6	1	2.22548e-31	3.26306e-05
chr1:212857172:212857766:clu_12974_NA:ENSG00000198468.7	7621	0.991792	588.427	306.803	1.04586e-35	1-212860300-T-A	2212	284	373	0.4575	1	1.02697e-43	1.05801	0.0668053	9.999e-05	1.13517e-32	ENSG00000198468.7	1	2.2271e-31	3.23e-05
chr1:212885396:212888489:clu_12977_NA:ENSG00000162769.12	7622	0.966843	5417.86	318.682	5.93334e-08	1-212880795-T-TA	22540	166	183	0.22875	1	3.37326e-09	0.541369	0.0894019	0.00079992	0.000425408	ENSG00000162769.12	9	0.00148008	3.13016e-06
chr1:212995192:212997155:clu_12984_NA:ENSG00000174606.13	7486	0.786301	830.756	221.146	0.00141778	1-213571719-T-C	555893	8	9	0.0110294	1	2.92307e-05	-0.782689	0.184996	0.760724	0.77454	ENSG00000174606.13	8	0.573669	7.35324e-06
chr1:213167973:213176400:clu_12990_NA:ENSG00000136643.11	7442	0.907753	3949.1	291.745	9.78307e-05	1-213631995-G-A	580762	206	249	0.305147	1	8.94087e-06	0.323571	0.0718605	0.359964	0.366217	ENSG00000136643.11	10	0.416233	3.20447e-06
chr1:214332192:214334200:clu_12996_NA:ENSG00000143499.13	7775	0.924371	2362.63	282.153	0.000255108	1-214496240-C-T	215138	75	77	0.0943627	1	2.2407e-05	0.486813	0.113394	0.479852	0.490685	ENSG00000143499.13	6	0.478756	5.83612e-06
chr1:214647400:214648675:clu_13000_NA:ENSG00000117724.12	7199	1.02939	2401.9	330.17	0.000790269	1-214888445-A-G	285250	129	143	0.175245	1	0.000322952	-0.355488	0.0979446	0.844716	0.843189	ENSG00000117724.12	3	0.592289	9.30678e-06
chr1:215579999:215586495:clu_13004_NA:ENSG00000136636.12	6819	1.01597	3860.3	323.911	0.000633298	1-216101561-C-A	534169	45	47	0.057598	1	0.00021858	0.563046	0.150846	0.910509	0.910835	ENSG00000136636.12	6	0.608243	5.47183e-06
chr1:217498395:217514822:clu_13009_NA:ENSG00000092978.10	8710	0.996176	8658.19	345.522	0.000229978	1-217318912-A-T	-312170	61	66	0.0808824	1	0.000114245	0.509736	0.130736	0.866513	0.864348	ENSG00000092978.10	8	0.597246	2.23839e-06
chr1:218307632:218330948:clu_13017_NA:ENSG00000067533.5	8251	0.979265	327.559	253.14	2.2035e-09	1-218284716-T-C	-571	277	361	0.442402	1	2.44295e-13	0.502248	0.0661372	9.999e-05	9.76074e-07	ENSG00000067533.5	1	4.63686e-06	5.48331e-05
chr1:219179246:219193130:clu_13024_NA:ENSG00000143353.11	7737	1.04981	3431.19	322.257	0.000125038	1-219410513-C-T	236669	148	175	0.214988	1	3.17479e-05	0.363735	0.0863702	0.327067	0.325511	ENSG00000143353.11	6	0.390827	7.08379e-06
chr1:220035013:220040185:clu_13030_NA:ENSG00000136628.17	7552	1.04493	1684.65	332.166	0.00049631	1-219470856-G-A	-575802	16	17	0.0208845	1	0.000198816	-0.863295	0.229767	0.551845	0.545999	ENSG00000136628.17	4	0.501066	1.41459e-05
chr1:220074071:220089686:clu_13034_NA:ENSG00000162813.17	7496	1.0124	4628.97	321.725	0.000468664	1-219711250-T-C	-379212	12	13	0.0159314	1	0.000146385	1.03484	0.269765	0.884212	0.88341	ENSG00000162813.17	9	0.601947	4.49393e-06
chr1:220110937:220114314:clu_13037_NA:ENSG00000067704.9	7488	0.939513	357.907	224.764	0.00568206	1-220979170-C-T	885068	52	55	0.067402	1	0.000327076	-0.386142	0.10649	0.882812	0.882555	ENSG00000067704.9	2	0.601684	4.15595e-05
chr1:220151764:220153185:clu_13039_NA:ENSG00000118873.15	7453	0.874721	1221.35	230.137	1.47494e-05	1-220930043-G-GA	657589	13	13	0.0160494	1	2.66553e-08	-1.06488	0.187431	0.0379962	0.0309909	ENSG00000118873.15	10	0.0744409	8.65929e-06
chr1:220798014:220798832:clu_13064_NA:ENSG00000186205.12	7647	0.94366	1658.92	270.231	0.000280258	1-221492503-C-T	705744	193	239	0.292892	1	1.68133e-05	0.259184	0.0594523	0.388261	0.399938	ENSG00000186205.12	6	0.433171	9.15025e-06
chr1:220881373:220882164:clu_13060_NA:ENSG00000136630.12	7579	0.9126	268.321	196.3	0.00032811	1-221133725-T-TA	254325	12	13	0.0160494	1	5.90834e-07	-1.30334	0.256516	0.109789	0.108086	ENSG00000136630.12	2	0.200002	4.83784e-05
chr1:221702677:221706095:clu_13075_NA:ENSG00000143507.17	7106	1.0405	2075.57	332.857	0.00157363	1-221773333-T-TAC	31157	136	155	0.193267	1	0.000743442	0.324855	0.0955236	0.956504	0.95878	ENSG00000143507.17	3	0.621203	1.12761e-05
chr1:222477304:222479368:clu_13081_NA:ENSG00000276997.4	7265	1.01799	2140.09	323.816	0.000820467	1-222792393-CGT-C	287771	19	20	0.0247525	1	0.000294508	-0.930924	0.254765	0.821018	0.822567	ENSG00000276997.4	3	0.585978	9.95539e-06
chr1:222569424:222569510:clu_13091_NA:ENSG00000143498.17	6999	1.00364	5284.52	334.991	0.000480051	1-221659177-G-GT	-930756	9	11	0.0137157	1	0.000203809	1.03897	0.276997	0.919908	0.920411	ENSG00000143498.17	7	0.610463	3.78973e-06
chr1:222662332:222663998:clu_13103_NA:ENSG00000154305.16	6908	0.964889	2512.84	274.927	0.000287483	1-222665006-T-C	46920	17	17	0.0208333	1	2.05541e-05	-1.08084	0.250593	0.527147	0.531463	ENSG00000154305.16	9	0.497055	6.68738e-06
chr1:222715269:222715684:clu_13107_NA:ENSG00000162819.11	6819	0.976164	6462.58	310.638	3.74504e-05	1-223194710-C-T	482157	9	9	0.0110294	1	5.25279e-06	1.48797	0.32203	0.220978	0.224904	ENSG00000162819.11	14	0.320826	2.74003e-06
chr1:222687036:222687595:clu_13105_NA:ENSG00000186063.12	6824	0.96256	886.066	266.652	0.000391418	1-223508548-G-C	795338	10	10	0.0122549	1	2.35303e-05	-1.30849	0.3056	0.306969	0.310733	ENSG00000186063.12	3	0.380636	1.87585e-05
chr1:222749562:222749921:clu_13117_NA:ENSG00000197520.10	6822	1.03607	1667.4	334.882	3.94853e-05	1-223459372-C-T	722165	101	105	0.129951	1	1.22419e-05	0.553248	0.124831	0.0560944	0.0568316	ENSG00000197520.10	2	0.123035	1.37834e-05
chr1:222823945:222835119:clu_13118_NA:ENSG00000228106.5	6791	1.01618	1707.83	338.568	0.00105607	1-222792435-C-CGTGT	-22587	42	42	0.051597	1	0.000529318	0.608437	0.174066	0.832717	0.831282	ENSG00000228106.5	2	0.58872	1.23795e-05
chr1:222823945:222835119:clu_13118_NA:ENSG00000154309.8	6809	1.01055	1707.55	339.611	0.00103735	1-222792435-C-CGTGT	-79836	42	42	0.051597	1	0.000529318	0.608437	0.174066	0.827917	0.827272	ENSG00000154309.8	2	0.587795	1.20859e-05
chr1:223132639:223143196:clu_13125_NA:ENSG00000187554.11	6843	0.931349	3364.3	282.265	0.000623781	1-223088809-A-C	-54473	259	322	0.394608	1	7.33789e-05	-0.230207	0.0574195	0.89551	0.891118	ENSG00000187554.11	10	0.603893	4.24526e-06
chr1:223268675:223292439:clu_13132_NA:ENSG00000143502.14	6887	1.03174	2282.57	333.446	0.00033923	1-222511173-A-C	-853029	17	17	0.0208333	1	0.000133116	-1.06093	0.274832	0.528547	0.524099	ENSG00000143502.14	3	0.494641	9.88963e-06
chr1:223772239:223774834:clu_13147_NA:ENSG00000162909.17	6904	0.90343	187.097	168.795	3.70907e-32	1-223766231-A-G	64638	16	16	0.0196078	1	4.07573e-70	-2.34949	0.106329	9.999e-05	4.71496e-27	ENSG00000162909.17	2	7.51342e-26	6.61269e-05
chr1:223793440:223795815:clu_13149_NA:ENSG00000143514.16	6859	0.951368	1786.38	272.759	0.000378107	1-223657574-C-A	-188398	97	107	0.13145	1	2.77109e-05	-0.410118	0.0966483	0.507649	0.515034	ENSG00000143514.16	7	0.490992	8.8212e-06
chr1:223962273:223962611:clu_13155_NA:ENSG00000272645.3	7027	1.00563	6125.1	326.346	9.31329e-05	1-223870068-G-A	-122526	14	14	0.0171569	1	2.5342e-05	1.23882	0.290505	0.431357	0.431979	ENSG00000272645.3	9	0.450598	3.29826e-06
chr1:224003654:224009320:clu_13164_NA:ENSG00000185495.10	7028	1.03989	761.978	337.758	0.000496079	1-224232609-C-T	239866	75	79	0.0968137	1	0.000224542	0.524001	0.140651	0.29647	0.296524	ENSG00000185495.10	1	0.370818	3.06379e-05
chr1:224153337:224157352:clu_13170_NA:ENSG00000143756.11	7224	1.02825	2235.2	342.941	0.000161754	1-224452152-C-CT	338065	172	202	0.25	1	7.31101e-05	0.319967	0.0797897	0.294471	0.290512	ENSG00000143756.11	3	0.367344	9.95343e-06
chr1:224191156:224192332:clu_13171_NA:ENSG00000143753.12	7219	1.02921	2342.47	336.302	0.00153799	1-224425245-AT-A	249489	55	56	0.0686275	1	0.00077166	-0.508885	0.150102	0.969703	0.971139	ENSG00000143753.12	4	0.624337	9.53574e-06
chr1:224281185:224286026:clu_13177_NA:ENSG00000143748.17	7382	0.885071	6364	300.499	1.79541e-05	1-224756370-T-A	425983	18	19	0.0233415	1	1.45377e-06	-0.94643	0.193327	0.143286	0.145319	ENSG00000143748.17	20	0.245313	1.76026e-06
chr1:224360563:224365879:clu_13183_NA:ENSG00000143771.11	7468	0.986161	2646.45	287.811	2.68777e-14	1-224467152-C-T	110302	29	30	0.0367647	1	2.38443e-18	-1.56907	0.170494	9.999e-05	9.88574e-11	ENSG00000143771.11	9	6.37663e-10	7.00263e-06
chr1:224456921:224459143:clu_13192_NA:ENSG00000143786.7	7488	0.942351	1884.3	270.308	9.30723e-09	1-224462581-G-A	27921	177	212	0.259852	1	1.03194e-11	-0.503442	0.0717173	9.999e-05	3.37485e-05	ENSG00000143786.7	7	0.000133602	8.00433e-06
chr1:224418372:224419518:clu_13189_NA:ENSG00000162923.14	7486	0.988202	7035.95	306.762	0.000202214	1-224892323-C-T	455290	67	79	0.0968137	1	3.60684e-05	0.660311	0.157928	0.763924	0.76295	ENSG00000162923.14	19	0.570519	2.65823e-06
chr1:225406832:225410291:clu_13199_NA:ENSG00000143815.14	7266	1.01385	1567.12	329.705	0.000101187	1-225848608-A-G	419683	244	309	0.378676	1	3.06412e-05	-0.260212	0.0616655	0.140586	0.142032	ENSG00000143815.14	3	0.242062	1.33569e-05
chr1:225786985:225789240:clu_13210_NA:ENSG00000143742.12	7257	0.991118	2848.29	321.772	6.41846e-09	1-225784759-A-G	6946	245	299	0.367322	1	2.95073e-10	-0.487294	0.0752635	0.00019998	2.02169e-05	ENSG00000143742.12	5	8.39961e-05	6.65283e-06
chr1:225841187:225842707:clu_13211_NA:ENSG00000242861.1	7259	1.02716	2383.26	324.46	0.000232142	1-226319233-TA-T	472711	16	16	0.0197044	1	6.92006e-05	-1.05695	0.262686	0.413559	0.411744	ENSG00000242861.1	4	0.439955	9.29276e-06
chr1:225868030:225871076:clu_13218_NA:ENSG00000196187.11	7252	0.955117	4178.81	290.237	0.000106799	1-225420831-C-T	-461538	10	10	0.0123762	1	9.48877e-06	-1.3947	0.310661	0.375362	0.382188	ENSG00000196187.11	15	0.425091	3.83937e-06
chr1:225921371:225921858:clu_13224_NA:ENSG00000143811.18	7204	0.98888	1998.96	296.853	0.000924127	1-225590082-AACACACACACAC-A	-334258	20	22	0.028133	1	0.000181304	0.685718	0.181352	0.846315	0.845221	ENSG00000143811.18	6	0.592572	9.38501e-06
chr1:225993002:225995266:clu_13231_NA:ENSG00000143751.9	7053	0.912152	519.494	251.15	0.000745313	1-225601218-C-G	-398113	51	55	0.067402	1	3.41149e-05	-0.581089	0.138542	0.347965	0.364589	ENSG00000143751.9	3	0.414995	2.49279e-05
chr1:226159358:226161531:clu_13243_NA:ENSG00000182827.8	7144	1.03989	774.486	317.244	0.00077991	1-225965032-G-C	-221698	15	16	0.0196078	1	0.000239923	0.890846	0.240237	0.439856	0.434207	ENSG00000182827.8	2	0.451565	3.01423e-05
chr1:226268090:226277775:clu_13253_NA:ENSG00000183814.15	7535	0.969321	3535.39	310.304	0.000334031	1-225708932-G-T	-600937	123	140	0.172414	1	7.33337e-05	0.409309	0.102088	0.70463	0.705056	ENSG00000183814.15	9	0.553737	4.85265e-06
chr1:226657274:226674917:clu_13265_NA:ENSG00000228382.1	7722	0.996359	3345.03	330.55	0.000338057	1-227561886-C-G	886819	102	117	0.143382	1	0.000123884	0.263319	0.0678918	0.676732	0.678757	ENSG00000228382.1	5	0.544756	5.79849e-06
chr1:226634886:226637679:clu_13263_NA:ENSG00000143772.9	7631	0.843649	1213.94	252.771	6.92036e-05	1-225946767-A-T	-792556	26	29	0.0355392	1	1.09437e-06	-0.486899	0.0982722	0.123788	0.126213	ENSG00000143772.9	8	0.223053	7.27218e-06
chr1:226891844:226894007:clu_13272_NA:ENSG00000143801.16	7478	0.8932	2010.49	283.693	0.000283402	1-227465918-G-C	595734	14	15	0.0183824	1	2.70926e-05	-0.854961	0.201229	0.469653	0.488741	ENSG00000143801.16	9	0.477786	5.8247e-06
chr1:226965737:226977449:clu_13276_NA:ENSG00000163050.16	7428	0.918659	1201.74	254.317	5.54071e-14	1-226969907-C-A	72371	149	170	0.208333	1	4.26161e-20	-0.703672	0.0723702	9.999e-05	4.62525e-10	ENSG00000163050.16	6	2.83802e-09	1.11441e-05
chr1:227651076:227654336:clu_13290_NA:ENSG00000181450.17	7417	1.03805	1566.65	328.286	0.000730168	1-228063565-G-A	500022	115	123	0.150735	1	0.000283516	-0.445115	0.121479	0.669733	0.666341	ENSG00000181450.17	3	0.540742	1.47894e-05
chr1:227767083:227780527:clu_13292_NA:ENSG00000143740.14	7110	0.947109	842.282	276.023	0.000252371	1-227797158-G-A	68619	101	114	0.139706	1	1.79004e-05	-0.363521	0.0836622	0.208679	0.212982	ENSG00000143740.14	4	0.311502	1.83276e-05
chr1:227733027:227733414:clu_13295_NA:ENSG00000081692.12	7113	1.00822	1323.59	303.914	0.000108629	1-227767575-A-G	32164	97	102	0.125307	1	1.53974e-05	0.515515	0.117705	0.129987	0.13131	ENSG00000081692.12	4	0.228791	1.54356e-05
chr1:228088277:228097078:clu_13306_NA:ENSG00000143761.15	7347	1.02846	1300.1	317.833	0.000596035	1-227738515-C-T	-344145	15	15	0.0183824	1	0.000177017	0.839033	0.221537	0.531647	0.525955	ENSG00000143761.15	3	0.495191	1.71274e-05
chr1:228102688:228102899:clu_13310_NA:ENSG00000143793.12	7281	1.03688	720.32	320.815	0.00153915	1-228899183-T-G	793772	30	31	0.0379902	1	0.000575598	-0.623265	0.179498	0.661734	0.655255	ENSG00000143793.12	2	0.537848	3.20114e-05
chr1:228108318:228108955:clu_13311_NA:ENSG00000162910.18	7287	1.01132	5756.72	315.822	3.82683e-19	1-228109044-C-T	-268	196	227	0.278186	1	1.16256e-22	-0.785796	0.0751337	9.999e-05	1.49641e-15	ENSG00000162910.18	11	1.32353e-14	3.59674e-06
chr1:228140363:228145511:clu_13313_NA:ENSG00000143774.16	7211	1.03331	3212.72	320.116	2.39415e-12	1-228198188-T-C	58226	64	68	0.0833333	1	2.38895e-14	0.581888	0.0733258	9.999e-05	4.06885e-09	ENSG00000143774.16	7	2.34248e-08	7.07242e-06
chr1:228376178:228376793:clu_13373_NA:ENSG00000154358.20	7129	0.891233	8807.35	266.431	1.2457e-05	1-228483887-T-C	275757	10	10	0.012285	1	1.85994e-07	-1.14402	0.215395	0.134587	0.13826	ENSG00000154358.20	55	0.237238	1.3155e-06
chr1:228212907:228213422:clu_13319_NA:ENSG00000162913.9	7124	1.03775	1635.45	313.333	9.83764e-09	1-228212952-A-T	-712	235	288	0.353086	1	2.85214e-10	0.495249	0.0764248	9.999e-05	1.04336e-05	ENSG00000162913.9	3	4.47267e-05	1.41501e-05
chr1:228397165:228402066:clu_13376_NA:ENSG00000154370.15	6526	1.01825	1460.71	312.108	0.00076958	1-227803867-C-G	-602973	9	9	0.0110837	1	0.000209742	1.25417	0.33504	0.670833	0.667826	ENSG00000154370.15	3	0.541293	1.46021e-05
chr1:228411176:228413797:clu_13381_NA:ENSG00000162931.11	6482	1.03312	1042.94	329.966	0.000228342	1-228422317-TTTG-T	5456	15	15	0.0183824	1	7.81059e-05	-1.42371	0.356477	0.20058	0.198831	ENSG00000162931.11	2	0.298384	2.17685e-05
chr1:228493274:228508701:clu_13384_NA:ENSG00000168159.11	6533	1.01394	586.876	299.281	0.000288743	1-228241882-G-A	-245179	13	13	0.0160099	1	4.49867e-05	1.06975	0.259128	0.151885	0.151097	ENSG00000168159.11	2	0.251606	3.56796e-05
chr1:228737731:228743285:clu_13387_NA:ENSG00000116574.5	6635	0.983449	1372.69	300.118	0.000246123	1-228493788-T-G	-241289	33	35	0.0428922	1	3.77709e-05	-0.739742	0.177392	0.287871	0.294368	ENSG00000116574.5	3	0.369713	1.3336e-05
chr1:229271370:229286486:clu_13400_NA:ENSG00000168118.11	6963	1.00068	5163.92	326.446	0.000144036	1-229021259-C-G	-249803	19	19	0.0233415	1	4.20132e-05	-0.976105	0.235509	0.523048	0.524391	ENSG00000168118.11	7	0.494679	3.82836e-06
chr1:229487613:229489955:clu_13409_NA:ENSG00000069248.11	7338	0.957121	2994.53	303.104	1.70621e-07	1-229428370-T-C	-79971	175	203	0.248775	1	4.97966e-09	-0.537025	0.0897079	0.00179982	0.000719456	ENSG00000069248.11	6	0.00242711	5.40928e-06
chr1:229531731:229539456:clu_13414_NA:ENSG00000135776.4	7415	1.01142	6334.62	317.595	8.18958e-05	1-229174586-GC-G	-384109	27	30	0.037037	1	1.68282e-05	-0.852059	0.195457	0.40216	0.39919	ENSG00000135776.4	9	0.433171	3.27004e-06
chr1:229614485:229625885:clu_13419_NA:ENSG00000135801.9	7775	0.937143	1306.79	274.406	0.00030603	1-230569216-A-AAC	943169	243	299	0.367322	1	2.19759e-05	0.274855	0.0639551	0.351465	0.360522	ENSG00000135801.9	3	0.413036	1.12494e-05
chr1:229651322:229654249:clu_13422_NA:ENSG00000135763.9	7776	1.04743	5705.62	342.897	3.09493e-05	1-230321601-G-A	695367	164	185	0.227273	1	1.184e-05	0.425618	0.0958698	0.144986	0.14573	ENSG00000135763.9	6	0.245813	4.21921e-06
chr1:230255344:230262573:clu_13426_NA:ENSG00000143641.9	8072	0.937552	534.04	224.134	0.000816015	1-230372928-C-T	314938	14	14	0.0171569	1	1.33249e-05	-1.13189	0.256506	0.377262	0.384358	ENSG00000143641.9	2	0.426062	2.75837e-05
chr1:230679052:230683574:clu_13434_NA:ENSG00000135775.13	8000	0.931411	4195.21	307.852	1.86048e-06	1-230680473-G-A	37981	230	292	0.357843	1	1.21532e-07	-0.357191	0.0662191	0.0158984	0.0111488	ENSG00000135775.13	8	0.0305998	3.4055e-06
chr1:230843896:230855668:clu_13436_NA:ENSG00000119280.16	7947	1.04965	1416.26	338.642	0.00113852	1-231838176-G-A	968587	257	333	0.408088	1	0.000576252	0.268243	0.0772599	0.789621	0.78599	ENSG00000119280.16	2	0.576707	1.71509e-05
chr1:230925647:230928937:clu_13443_NA:ENSG00000143643.12	7947	0.896103	5277.97	261.018	0.000168794	1-230928321-T-C	-50554	12	13	0.0159314	1	5.78456e-06	-1.17414	0.255281	0.624438	0.637297	ENSG00000143643.12	23	0.531022	2.25372e-06
chr1:230990263:230995760:clu_13449_NA:ENSG00000173409.13	7947	1.02214	5227.82	347.063	0.000491203	1-231134256-A-C	155275	96	101	0.123775	1	0.000269932	-0.387069	0.105263	0.918608	0.920238	ENSG00000173409.13	4	0.610463	4.14775e-06
chr1:231229209:231238857:clu_13452_NA:ENSG00000143633.12	8180	1.04285	3393.19	337.95	0.000312667	1-231794765-AC-A	553578	108	120	0.147059	1	0.000134798	0.382457	0.0991566	0.642736	0.636006	ENSG00000143633.12	3	0.530537	6.96409e-06
chr1:231276196:231277499:clu_13458_NA:ENSG00000116906.11	8180	0.93502	4140.77	265.968	6.02591e-05	1-230433336-G-A	-807871	9	9	0.0110565	1	1.66513e-06	-1.50606	0.309441	0.246175	0.249118	ENSG00000116906.11	12	0.339529	3.51296e-06
chr1:231347925:231351304:clu_13462_NA:ENSG00000010072.15	8076	1.03833	1477.24	330.473	0.000508583	1-232261248-G-A	924144	53	58	0.0710784	1	0.000196839	0.507203	0.1349	0.513149	0.5102	ENSG00000010072.15	2	0.488713	1.5703e-05
chr1:231366475:231367569:clu_13464_NA:ENSG00000135766.8	8080	0.999699	8669.41	347.025	1.86336e-05	1-232402094-C-G	977050	143	160	0.19656	1	7.68401e-06	-0.385396	0.0849529	0.147785	0.149273	ENSG00000135766.8	7	0.249781	2.27053e-06
chr1:231522637:231524426:clu_13466_NA:ENSG00000233461.5	8089	0.982856	2650.75	304.07	0.000279812	1-232257671-C-T	729115	63	67	0.0823096	1	4.97065e-05	0.514914	0.12546	0.527347	0.531976	ENSG00000233461.5	4	0.49716	6.88754e-06
chr1:231542611:231561128:clu_13468_NA:ENSG00000116918.13	8089	0.963131	1896.22	267.534	0.000286978	1-231207941-A-G	-320712	36	38	0.0465686	1	1.57536e-05	-0.63679	0.145569	0.430557	0.43808	ENSG00000116918.13	5	0.453464	8.78905e-06
chr1:232009049:232026435:clu_13471_NA:ENSG00000162946.21	8017	1.03022	2298.95	324.362	6.45784e-05	1-231733687-G-A	106872	143	159	0.197761	1	1.56511e-05	0.451019	0.103067	0.128987	0.128409	ENSG00000162946.21	3	0.225457	9.75755e-06
chr1:231818517:231958828:clu_13470_NA:ENSG00000226758.1	7986	1.03108	885.852	315.691	0.000768918	1-232773082-A-G	847248	222	255	0.313268	1	0.000227702	-0.31336	0.0841937	0.484152	0.479137	ENSG00000226758.1	1	0.47333	2.5413e-05
chr1:232515608:232574174:clu_13482_NA:ENSG00000116991.10	8429	0.892454	1115.74	199.129	1.9421e-07	1-232533485-C-T	-28073	147	168	0.206388	1	6.73259e-13	0.708247	0.095173	0.0009999	0.000559663	ENSG00000116991.10	10	0.00191802	1.04536e-05
chr1:232950744:232956347:clu_13486_NA:ENSG00000135778.11	9030	0.985486	4359.03	308.397	8.28091e-54	1-232953982-C-T	3377	77	81	0.0992647	1	9.96091e-66	1.65424	0.0785677	9.999e-05	1.89541e-49	ENSG00000135778.11	6	6.62807e-48	4.23851e-06
chr1:233000535:233001537:clu_13492_NA:ENSG00000135749.18	9047	0.843983	5049.7	263.222	0.000221062	1-233267373-A-G	-28340	205	249	0.305147	1	9.27483e-06	-0.352662	0.0784642	0.720528	0.73546	ENSG00000135749.18	20	0.562371	1.75165e-06
chr1:234373840:234374230:clu_13513_NA:ENSG00000236358.1	8692	0.990807	1507.21	328.595	9.937e-07	1-234373210-A-C	16204	272	356	0.436275	1	1.47781e-07	0.353689	0.0660341	0.00189981	0.00159494	ENSG00000236358.1	2	0.00511554	1.25549e-05
chr1:234373840:234374230:clu_13513_NA:ENSG00000168275.14	8723	0.940047	1214.74	274.434	7.79142e-06	1-234373210-A-C	-246	272	356	0.436275	1	1.47781e-07	0.353689	0.0660341	0.0157984	0.0127626	ENSG00000168275.14	3	0.034478	1.22766e-05
chr1:234401262:234405903:clu_13518_NA:ENSG00000059588.9	8507	0.88401	10298.7	282.338	4.54144e-05	1-234400745-A-G	-78358	29	31	0.0379902	1	2.2909e-06	-0.816961	0.170213	0.413859	0.432904	ENSG00000059588.9	26	0.451049	1.0814e-06
chr1:234607852:234608447:clu_13529_NA:ENSG00000168264.10	8384	1.04471	1402.87	329.52	0.00034394	1-234645158-G-A	35633	207	247	0.302696	1	0.000123294	-0.305864	0.0788366	0.365563	0.361419	ENSG00000168264.10	2	0.413515	1.6972e-05
chr1:234963856:234968388:clu_13535_NA:ENSG00000238005.2	7873	0.968308	5247.01	290.239	4.81513e-30	1-234962362-A-G	-7700	76	81	0.0992647	1	9.9841e-39	1.1887	0.0812709	9.999e-05	1.65742e-25	ENSG00000238005.2	10	2.47901e-24	3.25427e-06
chr1:234963856:234968388:clu_13535_NA:ENSG00000258082.1	7839	0.966872	4128.63	288.334	7.39945e-30	1-234962362-A-G	-18442	76	81	0.0992647	1	9.9841e-39	1.1887	0.0812709	9.999e-05	2.16867e-25	ENSG00000258082.1	8	3.2119e-24	4.10816e-06
chr1:235113910:235119818:clu_13541_NA:ENSG00000173726.10	7828	0.975492	993.535	285.112	0.000894633	1-234336730-GA-G	-792206	180	205	0.251225	1	0.000127821	-0.311604	0.0805056	0.594141	0.600186	ENSG00000173726.10	2	0.519323	1.77679e-05
chr1:235155112:235160145:clu_13544_NA:ENSG00000188739.14	7750	0.972735	7112.13	323.511	0.000101762	1-236160917-G-GT	999460	9	9	0.0111111	1	2.58855e-05	1.32198	0.310369	0.528647	0.528262	ENSG00000188739.14	9	0.496162	2.45073e-06
chr1:235328778:235341708:clu_13554_NA:ENSG00000152904.11	7868	1.03154	2549.62	330.348	0.000129849	1-234334670-TAAA-T	-992680	32	33	0.0413534	1	4.14476e-05	0.758942	0.18297	0.268873	0.267809	ENSG00000152904.11	3	0.35377	8.8465e-06
chr1:235177913:235181071:clu_13547_NA:ENSG00000054267.21	7866	0.939029	11400.7	304.568	9.41347e-05	1-235606377-G-A	278158	15	15	0.0183824	1	1.31817e-05	1.0276	0.232743	0.675832	0.683442	ENSG00000054267.21	20	0.546569	1.30151e-06
chr1:235438922:235441814:clu_13560_NA:ENSG00000116957.12	7997	0.963077	11852.4	322.538	6.16989e-05	1-235083965-C-T	-283395	83	91	0.111794	1	1.404e-05	-0.508869	0.115631	0.530247	0.536558	ENSG00000116957.12	16	0.498175	1.40576e-06
chr1:235494828:235504141:clu_13567_NA:ENSG00000162885.12	8136	0.992029	6984.78	326.534	1.85737e-05	1-235475978-C-T	-28503	148	169	0.207617	1	3.96861e-06	-0.504253	0.107707	0.122988	0.124116	ENSG00000162885.12	7	0.220481	2.72399e-06
chr1:235664621:235677091:clu_13570_NA:ENSG00000143669.13	8964	0.911399	6630.96	282.806	0.000139795	1-235603261-TTAA-T	-280379	190	220	0.27027	1	1.03415e-05	-0.383162	0.0857166	0.632037	0.644088	ENSG00000143669.13	20	0.533923	1.94517e-06
chr1:235993872:236011921:clu_13585_NA:ENSG00000116962.14	9029	1.0301	6741.57	327.261	0.000249258	1-236570161-T-C	504999	10	10	0.0122549	1	8.06825e-05	-1.3755	0.3451	0.80442	0.805221	ENSG00000116962.14	7	0.581199	3.32572e-06
chr1:236205250:236208050:clu_13589_NA:ENSG00000077585.13	9187	1.03382	7618.42	345.676	9.90671e-05	1-237037316-A-G	894811	259	330	0.404412	1	4.57288e-05	0.286706	0.069516	0.518348	0.513876	ENSG00000077585.13	6	0.490373	2.98877e-06
chr1:236253505:236269875:clu_13595_NA:ENSG00000086619.13	9296	0.927542	2142.48	272.236	0.000221725	1-236216323-G-A	-65662	201	244	0.29902	1	1.31035e-05	-0.312205	0.0706902	0.40076	0.414594	ENSG00000086619.13	5	0.441895	6.53994e-06
chr1:236427450:236468231:clu_13598_NA:ENSG00000186197.13	9343	1.01114	4120.99	324.863	1.36894e-05	1-236741793-T-C	393536	265	348	0.427518	1	2.63108e-06	0.387772	0.0812914	0.0527947	0.0528635	ENSG00000186197.13	4	0.116115	5.02055e-06
chr1:236542787:236543560:clu_13601_NA:ENSG00000116977.18	9578	0.96019	6264.01	313.41	1.99986e-36	1-236548318-A-C	30318	67	69	0.0847666	1	1.07028e-43	1.66261	0.10501	9.999e-05	2.37114e-31	ENSG00000116977.18	8	4.34709e-30	2.62389e-06
chr1:236536790:236550140:clu_13600_NA:ENSG00000230325.1	9623	0.989698	3071.08	319.836	3.35937e-24	1-236547351-C-CTGAA	-2929	256	328	0.402948	1	2.22101e-28	-0.750444	0.0624837	9.999e-05	1.66467e-20	ENSG00000230325.1	3	1.99268e-19	6.13113e-06
chr1:236566876:236568996:clu_13608_NA:ENSG00000119285.10	9777	0.835197	2149.12	265.843	0.000281473	1-236126662-C-T	-477842	21	21	0.0257353	1	1.44057e-05	-0.712325	0.162078	0.514649	0.538668	ENSG00000119285.10	9	0.498781	3.90219e-06
chr1:236853088:236859833:clu_13624_NA:ENSG00000116984.12	9895	1.02933	26239.8	349.312	3.17025e-05	1-237573969-G-A	778688	225	274	0.335784	1	1.46202e-05	0.33586	0.0764786	0.553845	0.551206	ENSG00000116984.12	18	0.502445	8.51705e-07
chr1:239706496:239714177:clu_13642_NA:ENSG00000233355.6	8979	0.935516	2483.5	275.51	8.29865e-07	1-239725004-T-C	-5461	266	335	0.410539	1	7.39994e-09	0.314736	0.0532055	0.00519948	0.00314836	ENSG00000233355.6	5	0.00963558	5.87168e-06
chr1:241508785:241511967:clu_13657_NA:ENSG00000091483.6	9509	0.883876	753.221	235.648	0.000448713	1-240807007-G-A	-712754	18	20	0.0245098	1	8.47941e-06	-0.820013	0.181635	0.329667	0.343792	ENSG00000091483.6	3	0.402601	1.47758e-05
chr1:241548898:241549677:clu_13658_NA:ENSG00000117009.11	9510	0.907548	4991.19	290.312	8.60319e-06	1-242463422-G-A	931288	38	41	0.0502451	1	3.67542e-07	0.796115	0.153793	0.0613939	0.0583677	ENSG00000117009.11	9	0.125676	2.53268e-06
chr1:241597997:241600380:clu_13665_NA:ENSG00000203668.2	9465	0.950401	4041.93	298.758	0.000357556	1-241642013-C-A	1759	27	29	0.0355392	1	5.7907e-05	0.659855	0.162239	0.779722	0.780661	ENSG00000203668.2	5	0.574717	3.88049e-06
chr1:241594691:241597746:clu_13664_NA:ENSG00000054277.13	9585	0.888572	1803.66	245.424	0.0011676	1-241275433-T-C	-401943	22	22	0.0269608	1	5.43609e-05	-0.58522	0.143347	0.905809	0.900093	ENSG00000054277.13	6	0.605884	6.33134e-06
chr1:243069704:243078988:clu_13688_NA:ENSG00000214837.8	7388	1.00349	1329.23	308.85	0.000294763	1-243995470-G-A	893726	126	140	0.171569	1	6.05811e-05	-0.387092	0.0954324	0.321168	0.32256	ENSG00000214837.8	2	0.388829	1.50565e-05
chr1:243186422:243191018:clu_13704_NA:ENSG00000143702.15	7233	0.964376	9813.89	324.571	2.55871e-22	1-243170230-A-AC	-85118	105	116	0.142857	1	8.5444e-26	-1.06335	0.0939221	9.999e-05	1.07949e-17	ENSG00000143702.15	14	1.11542e-16	1.70817e-06
chr1:243304777:243307989:clu_13707_NA:ENSG00000054282.15	7228	0.987097	15273.7	334.372	6.0368e-07	1-243329822-A-C	73788	279	370	0.454545	1	1.07789e-07	0.390107	0.0720121	0.00989901	0.00980327	ENSG00000054282.15	17	0.0272381	1.21846e-06
chr1:243646037:243664772:clu_13714_NA:ENSG00000117020.16	6756	0.944513	1245.79	225.571	0.00194844	1-243484856-C-T	-366223	11	11	0.0135135	1	5.88297e-05	-1.01937	0.250871	0.924708	0.920395	ENSG00000117020.16	7	0.610463	1.22356e-05
chr1:244048993:244053788:clu_13723_NA:ENSG00000179456.10	6668	1.02604	1622.3	329.901	0.000277487	1-243541427-CT-C	-507512	91	113	0.140199	1	9.73951e-05	0.436956	0.110931	0.354065	0.350062	ENSG00000179456.10	2	0.406466	1.35877e-05
chr1:244424387:244432545:clu_13729_NA:ENSG00000035687.9	7593	0.904762	2249.16	263.045	1.75301e-05	1-243757766-C-CTTT	-694368	166	185	0.232412	1	2.52237e-07	-0.474085	0.0902786	0.0605939	0.0546536	ENSG00000035687.9	6	0.119311	5.53852e-06
chr1:244686669:244689249:clu_13742_NA:ENSG00000121644.18	8179	0.965061	4016.62	300.724	0.000131867	1-244326597-A-G	-326338	50	51	0.0625	1	1.76692e-05	0.656737	0.15104	0.421958	0.428596	ENSG00000121644.18	5	0.448715	4.18705e-06
chr1:244835756:244842195:clu_13735_NA:ENSG00000203667.9	8865	1.0034	8306.48	326.502	2.53899e-08	1-244842071-A-G	6749	148	165	0.202703	1	1.94459e-09	0.512122	0.0832434	0.00039996	0.000204595	ENSG00000203667.9	6	0.000736242	2.40855e-06
chr1:244862730:244863674:clu_13747_NA:ENSG00000153187.18	9020	1.01722	4440.68	342.596	0.000100559	1-245445665-A-G	581105	89	95	0.116708	1	4.29629e-05	-0.332623	0.0803573	0.350565	0.351923	ENSG00000153187.18	3	0.407584	4.78209e-06
chr1:245082162:245083442:clu_13752_NA:ENSG00000203666.12	9228	0.886112	2284.85	233.366	2.89149e-05	1-245784577-A-C	814872	8	9	0.0110294	1	9.74216e-08	-1.21945	0.2243	0.0929907	0.0912046	ENSG00000203666.12	9	0.176234	4.93107e-06
chr1:245929937:246327201:clu_13761_NA:ENSG00000185420.18	10597	1.01761	4348.67	323.127	1.2296e-06	1-246053334-A-T	-453978	217	275	0.337438	1	1.48771e-07	-0.466835	0.0871798	0.00589941	0.00482678	ENSG00000185420.18	5	0.0142638	4.89151e-06
chr1:246557534:246564346:clu_13770_NA:ENSG00000162851.7	10573	1.02215	3914.44	339.049	0.00137358	1-246211913-T-TA	-354411	33	37	0.0457921	1	0.000715162	0.563165	0.165069	0.994201	0.995143	ENSG00000162851.7	3	0.631141	5.5397e-06
chr1:246660334:246665700:clu_13776_NA:ENSG00000162852.13	10573	1.01674	9585.56	343.189	8.92365e-06	1-246499471-T-G	-66973	12	12	0.0147059	1	3.04076e-06	-1.28431	0.270999	0.0745925	0.0780859	ENSG00000162852.13	8	0.157073	2.21092e-06
chr1:246764357:246766058:clu_13783_NA:ENSG00000143653.9	10650	0.904065	697.859	216.371	0.00023395	1-245843562-G-A	-880485	23	23	0.0283251	1	1.1058e-06	-0.882201	0.178135	0.184982	0.186873	ENSG00000143653.9	4	0.287888	1.77855e-05
chr1:246776684:246776934:clu_13785_NA:ENSG00000223519.7	10729	1.01773	4424.46	319.301	0.000194191	1-245859410-C-A	-970649	110	119	0.145833	1	4.89882e-05	-0.490805	0.119483	0.568643	0.568398	ENSG00000223519.7	5	0.508693	4.8102e-06
chr1:246842776:246843795:clu_13791_NA:ENSG00000153207.14	10923	0.880918	1876.75	223.735	7.31286e-19	1-246842749-G-C	-89229	163	187	0.230864	1	7.40908e-31	-0.823586	0.0650841	9.999e-05	8.45602e-14	ENSG00000153207.14	12	6.76601e-13	5.8337e-06
chr1:247101791:247101987:clu_13811_NA:ENSG00000188295.14	10856	1.03825	3255.06	332.949	9.30777e-05	1-247163394-T-TAAAGA	59022	35	37	0.0453431	1	3.04795e-05	-0.703423	0.166649	0.242676	0.244893	ENSG00000188295.14	3	0.336076	7.12415e-06
chr1:247159813:247171848:clu_13795_NA:ENSG00000196418.12	10654	0.982236	1343.41	275.531	0.000496819	1-246401727-CT-C	-770289	18	20	0.0246914	1	4.40118e-05	-0.915897	0.221578	0.493151	0.49574	ENSG00000196418.12	3	0.481978	1.35519e-05
chr1:247202080:247210691:clu_13797_NA:ENSG00000227671.4	10686	1.01554	2775.81	321.695	1.18845e-07	1-247202128-A-G	-8728	305	406	0.498772	1	9.01715e-09	-0.411767	0.0700301	0.00059994	0.00028927	ENSG00000227671.4	3	0.00102532	7.59571e-06
chr1:247202080:247210691:clu_13797_NA:ENSG00000232347.1	10453	1.031	3740.63	307.309	2.27516e-07	1-247202128-A-G	-39695	305	406	0.498772	1	9.01715e-09	-0.411767	0.0700301	0.00069993	0.000674172	ENSG00000232347.1	5	0.00228352	6.01633e-06
chr1:247301276:247308475:clu_13818_NA:ENSG00000162714.12	10301	0.987835	2649.35	294.335	0.000182557	1-247275411-G-A	-56435	203	239	0.292892	1	2.16627e-05	-0.381307	0.0886563	0.388761	0.389472	ENSG00000162714.12	4	0.427967	7.0479e-06
chr1:247416193:247418229:clu_13829_NA:ENSG00000162711.16	10594	0.99206	8447.97	327.249	0.000238106	1-246791686-T-C	-624470	59	61	0.0747549	1	7.65225e-05	-0.613196	0.153342	0.870113	0.867979	ENSG00000162711.16	10	0.598223	2.2525e-06
chr1:247868063:247895557:clu_13846_NA:ENSG00000162722.8	9828	0.939187	3005.37	269.487	1.73752e-10	1-247885685-C-T	28486	25	27	0.0330882	1	3.68808e-14	-1.51667	0.192651	9.999e-05	1.28975e-06	ENSG00000162722.8	9	6.06217e-06	4.94105e-06
chr1:248813245:248814449:clu_13863_NA:ENSG00000175137.10	4999	0.955435	1272.88	260.618	0.000635874	1-248875152-T-C	48519	124	142	0.17402	1	3.78148e-05	-0.421466	0.101075	0.569643	0.575978	ENSG00000175137.10	8	0.51171	1.26238e-05
chr1:248838551:248844483:clu_13868_NA:ENSG00000171161.12	4917	0.985181	687.285	286.027	5.64449e-05	1-248839079-C-A	869	44	47	0.057598	1	3.53954e-06	-0.719501	0.152875	0.0412959	0.0401827	ENSG00000171161.12	3	0.0928743	2.68451e-05
chr1:248850781:248850863:clu_13871_NA:ENSG00000171163.15	4781	0.933398	3476.54	280.489	5.81757e-13	1-248850873-C-CA	-8212	213	286	0.35049	1	5.44038e-17	-0.705079	0.0802492	9.999e-05	7.88011e-09	ENSG00000171163.15	19	4.42865e-08	4.15049e-06
chr1:248906342:248913816:clu_13878_NA:ENSG00000185220.11	4448	0.928777	666.238	268.571	0.00103814	1-248555021-G-C	-351175	42	42	0.0522388	1	9.72166e-05	-0.519718	0.131926	0.520748	0.534455	ENSG00000185220.11	4	0.497589	2.1163e-05
chr2:271939:272192:clu_11_NA:ENSG00000143727.15	5727	0.978666	2101.14	300.807	1.62651e-72	2-272051-C-T	7911	40	41	0.0502451	1	6.67923e-91	2.51289	0.0925663	9.999e-05	9.95944e-68	ENSG00000143727.15	7	7.03056e-66	8.52483e-06
chr2:234272:247538:clu_7_NA:ENSG00000035115.21	5737	0.978545	2909.73	287.79	1.5291e-66	2-242793-G-C	-23605	150	164	0.20098	1	4.53655e-87	-1.54037	0.0588006	9.999e-05	9.76978e-62	ENSG00000035115.21	12	5.42606e-60	6.15247e-06
chr2:675630:677289:clu_20_NA:ENSG00000151353.14	7792	0.989858	1198.32	296.902	2.74734e-22	2-676177-C-G	-1262	195	225	0.276413	1	5.20981e-28	0.851944	0.0715154	9.999e-05	5.0907e-19	ENSG00000151353.14	3	5.76488e-18	1.57242e-05
chr2:3257455:3338017:clu_56_NA:ENSG00000032389.12	9469	0.873933	615.85	197.705	0.00410448	2-4252240-T-C	874358	53	55	0.067402	1	7.00533e-05	0.541064	0.134572	0.942006	0.937586	ENSG00000032389.12	4	0.615487	1.70978e-05
chr2:3472602:3477695:clu_67_NA:ENSG00000171853.15	9469	0.969723	15928.2	312.161	3.62521e-16	2-3473475-G-A	93800	27	28	0.0344828	1	2.65895e-19	1.83962	0.193875	9.999e-05	1.27994e-11	ENSG00000171853.15	17	8.90224e-11	1.0791e-06
chr2:3500993:3513857:clu_70_NA:ENSG00000182551.13	9272	0.942127	1309.71	246.148	0.000259884	2-3507273-C-A	-12463	166	202	0.247549	1	5.79844e-06	0.418189	0.0909328	0.312769	0.315974	ENSG00000182551.13	4	0.384036	1.15034e-05
chr2:3532310:3534113:clu_72_NA:ENSG00000242282.6	9288	1.02049	3887.19	313.803	0.000163731	2-3961098-A-T	424225	159	171	0.210074	1	3.42906e-05	-0.431762	0.10297	0.460554	0.460901	ENSG00000242282.6	4	0.464275	5.53961e-06
chr2:3558998:3561317:clu_79_NA:ENSG00000234171.2	9323	0.980646	4516.91	322.653	0.000133	2-2752232-T-TC	-806260	59	60	0.0735294	1	3.45006e-05	0.605951	0.144562	0.453055	0.461175	ENSG00000234171.2	4	0.464356	4.00154e-06
chr2:3548720:3549058:clu_75_NA:ENSG00000171865.9	9326	0.863873	618.846	210.733	0.000746311	2-3602662-G-C	44046	143	162	0.198529	1	6.05537e-06	0.402753	0.0877586	0.420258	0.440146	ENSG00000171865.9	4	0.454024	1.60682e-05
chr2:6829529:6829968:clu_90_NA:ENSG00000225964.5	8251	1.02447	2873.24	321.491	0.000353396	2-7738870-G-C	898406	220	273	0.335381	1	0.000104671	-0.316007	0.0805941	0.632237	0.627334	ENSG00000225964.5	3	0.528139	7.6213e-06
chr2:6878146:6883371:clu_95_NA:ENSG00000134321.11	8204	0.922651	473.656	208.225	0.00172404	2-6086641-C-T	-779165	11	11	0.0134804	1	2.33145e-05	-1.14928	0.268283	0.585441	0.594846	ENSG00000134321.11	2	0.518283	2.8859e-05
chr2:6863578:6866426:clu_93_NA:ENSG00000134326.11	8208	0.951157	2078.56	292.717	0.000294768	2-6239943-G-C	-626692	284	388	0.476658	1	3.79277e-05	-0.243461	0.0583963	0.475752	0.48245	ENSG00000134326.11	4	0.475359	7.57352e-06
chr2:7725853:7730516:clu_114_NA:ENSG00000235576.1	7624	0.989127	1002.61	316.041	3.51915e-05	2-7726612-G-A	811	14	14	0.017199	1	5.87238e-06	-1.32729	0.288788	0.0351965	0.0361203	ENSG00000235576.1	1	0.084782	1.8732e-05
chr2:8060405:8287338:clu_119_NA:ENSG00000235665.5	7139	0.999036	1987.8	320.699	0.000218043	2-8098429-G-A	-179655	32	33	0.0404412	1	5.82843e-05	0.762086	0.187447	0.347665	0.352211	ENSG00000235665.5	2	0.407719	9.87357e-06
chr2:8299793:8301741:clu_122_NA:ENSG00000236790.5	7185	0.965973	4764.47	303.958	0.000277881	2-7424162-T-G	-959459	173	190	0.232843	1	4.91267e-05	0.332672	0.0810003	0.746925	0.746126	ENSG00000236790.5	7	0.565085	3.54497e-06
chr2:8748000:8749371:clu_138_NA:ENSG00000134313.15	7195	0.926103	5369.42	281.056	0.000335034	2-8708883-TA-T	-128747	10	10	0.0122549	1	3.10192e-05	1.03311	0.244997	0.853515	0.853193	ENSG00000134313.15	15	0.594452	2.59061e-06
chr2:8873300:8877030:clu_147_NA:ENSG00000143797.11	7581	0.930265	3417.74	283.823	0.000244469	2-8013921-T-C	-989892	9	9	0.0110294	1	2.23975e-05	-1.65514	0.385527	0.589241	0.599021	ENSG00000143797.11	8	0.518936	4.15625e-06
chr2:9412405:9418626:clu_163_NA:ENSG00000119185.12	8040	1.00235	18993.4	340.83	2.87559e-27	2-9410317-G-C	-13230	204	246	0.301471	1	3.86117e-30	0.794036	0.0636798	9.999e-05	4.83613e-23	ENSG00000119185.12	16	6.52022e-22	1.04852e-06
chr2:9423823:9428765:clu_167_NA:ENSG00000119203.13	8040	0.922782	232.173	204.128	0.00341714	2-8442648-A-G	-980920	30	30	0.036855	1	6.57293e-05	-0.665767	0.164947	0.575142	0.584996	ENSG00000119203.13	1	0.514876	5.89186e-05
chr2:9476039:9478222:clu_170_NA:ENSG00000134330.18	8043	1.03728	8050.3	343.688	0.000283443	2-10467962-T-C	994304	27	29	0.0355392	1	0.000137758	-0.797012	0.206931	0.891111	0.891258	ENSG00000134330.18	7	0.603893	2.8691e-06
chr2:9488392:9494702:clu_152_NA:ENSG00000239300.5	8076	1.05185	1424.16	346.659	0.00248324	2-10182370-A-C	676925	52	53	0.064951	1	0.00155859	0.530944	0.166614	0.967303	0.967799	ENSG00000239300.5	1	0.623602	1.7207e-05
chr2:9523338:9526111:clu_174_NA:ENSG00000151694.12	8172	0.898719	1416.88	265.081	1.84604e-08	2-9489238-T-G	-66554	261	337	0.41358	1	1.71028e-11	-0.41279	0.0594824	0.00049995	7.92125e-05	ENSG00000151694.12	5	0.000302334	8.51408e-06
chr2:9630534:9630941:clu_178_NA:ENSG00000134308.13	8313	0.884625	133.223	156.685	0.0364727	2-9263796-A-G	-367218	25	25	0.0306373	1	0.00112966	-0.402821	0.122768	0.9971	0.994647	ENSG00000134308.13	1	0.631021	8.39127e-05
chr2:9919820:9933783:clu_193_NA:ENSG00000115750.16	8726	0.91601	836.165	232.382	1.72037e-05	2-10371085-G-C	527731	39	42	0.0514706	1	3.98162e-08	-0.735919	0.13126	0.0237976	0.0210886	ENSG00000115750.16	4	0.0535786	1.57996e-05
chr2:10129154:10129234:clu_207_NA:ENSG00000171848.13	9407	0.974472	558.004	264.778	0.00346308	2-9574135-G-A	-548193	27	27	0.0331695	1	0.000467914	-0.708944	0.200875	0.863914	0.861556	ENSG00000171848.13	1	0.596591	3.14879e-05
chr2:10129154:10129234:clu_207_NA:ENSG00000163009.8	9386	0.970713	572.05	265.726	0.00216261	2-11139943-C-T	998561	257	323	0.395833	1	0.000248517	0.288979	0.0781248	0.719328	0.721215	ENSG00000163009.8	1	0.55829	3.01853e-05
chr2:10396920:10419734:clu_211_NA:ENSG00000115756.12	9402	1.00107	9126.52	313.584	6.32147e-36	2-10408401-G-A	105512	295	382	0.468137	1	4.53324e-43	0.885593	0.0564724	9.999e-05	5.34043e-32	ENSG00000115756.12	11	9.98466e-31	2.16982e-06
chr2:10444647:10444931:clu_220_NA:ENSG00000115758.12	9620	0.986466	2491.02	315.719	0.000468349	2-10107294-T-A	-341210	284	359	0.441032	1	0.000126422	-0.266178	0.0687199	0.692131	0.69402	ENSG00000115758.12	4	0.550354	7.4498e-06
chr2:10673557:10675794:clu_232_NA:ENSG00000115761.15	9805	1.00182	18480.6	347.665	7.4381e-05	2-10038822-T-C	-651165	13	14	0.0171569	1	3.52253e-05	1.07003	0.255579	0.748725	0.74644	ENSG00000115761.15	12	0.565085	1.07511e-06
chr2:10785030:10787281:clu_235_NA:ENSG00000143870.12	9720	1.0402	1800.79	338.954	0.000189577	2-11139537-A-G	301560	15	16	0.0196078	1	7.90842e-05	-1.0726	0.268772	0.271373	0.271273	ENSG00000143870.12	2	0.356474	1.29809e-05
chr2:11164261:11174968:clu_243_NA:ENSG00000162976.12	9651	0.972946	7661.95	310.429	6.44694e-05	2-11997218-G-T	842020	257	328	0.401961	1	1.00645e-05	0.304278	0.0679766	0.39776	0.403184	ENSG00000162976.12	8	0.434744	2.27708e-06
chr2:11198774:11200957:clu_251_NA:ENSG00000134318.13	9461	0.932459	4254.32	302.707	0.000481451	2-11815477-C-T	467147	42	42	0.051597	1	9.35525e-05	0.687087	0.173988	0.888211	0.885114	ENSG00000134318.13	7	0.602492	3.37583e-06
chr2:11399218:11402025:clu_260_NA:ENSG00000224177.6	9378	1.01358	3180.35	319.643	6.39106e-16	2-11400363-T-C	6382	120	127	0.155637	1	1.35459e-18	-0.998914	0.107674	9.999e-05	1.40197e-12	ENSG00000224177.6	3	1.03515e-11	6.57411e-06
chr2:11447774:11450012:clu_262_NA:ENSG00000169016.16	9302	0.969483	7799.02	320.991	0.000192583	2-11654361-C-T	188184	33	34	0.0416667	1	5.07904e-05	0.749677	0.182893	0.786521	0.787012	ENSG00000169016.16	7	0.57703	2.20142e-06
chr2:11767858:11771372:clu_269_NA:ENSG00000134324.11	9007	0.896656	2319.74	229.941	1.81632e-09	2-11750181-C-T	72586	19	20	0.0245098	1	1.13134e-14	-1.41848	0.176355	0.00039996	1.57609e-05	ENSG00000134324.11	12	6.63956e-05	5.14308e-06
chr2:12723552:12724629:clu_290_NA:ENSG00000071575.11	8464	1.00717	2347.17	320.903	4.72466e-09	2-12724922-A-T	8033	156	176	0.215686	1	1.9472e-10	-0.395372	0.0604181	9.999e-05	1.01873e-05	ENSG00000071575.11	3	4.37952e-05	8.66465e-06
chr2:15190403:15218773:clu_294_NA:ENSG00000151779.12	7940	0.946339	8684.91	307.204	2.22637e-05	2-14843582-A-AC	-717748	14	14	0.017199	1	2.46283e-06	-1.2851	0.268611	0.192781	0.196772	ENSG00000151779.12	19	0.297376	1.77077e-06
chr2:15629697:15629990:clu_310_NA:ENSG00000079785.14	7922	0.880581	1499.03	276.216	0.00215439	2-16162701-T-C	571523	11	11	0.0135135	1	0.000324707	-0.922898	0.25438	0.974503	0.969301	ENSG00000079785.14	5	0.623768	7.29e-06
chr2:16561533:16562005:clu_318_NA:ENSG00000197872.11	7854	0.970719	9204.78	305.735	7.84466e-05	2-16173402-A-ATT	-492929	10	10	0.0126263	1	1.09468e-05	-1.47253	0.330365	0.524548	0.528437	ENSG00000197872.11	17	0.496265	1.87597e-06
chr2:17773299:17774271:clu_340_NA:ENSG00000178295.14	8255	1.03865	4088.63	336.028	4.71068e-05	2-18047272-T-C	293414	257	333	0.408088	1	1.54422e-05	0.33332	0.076117	0.160484	0.161349	ENSG00000178295.14	5	0.261754	5.68103e-06
chr2:17738326:17741612:clu_335_NA:ENSG00000163029.15	8251	0.863409	1520.78	226.102	0.000201771	2-17480371-G-A	-319871	16	17	0.0208333	1	1.47761e-06	-1.00688	0.205818	0.312369	0.330699	ENSG00000163029.15	15	0.39379	6.52072e-06
chr2:18555808:18560180:clu_341_NA:ENSG00000240857.1	8325	0.964529	298.557	239.906	0.00175842	2-17956968-G-A	-603712	41	42	0.051597	1	8.37525e-05	0.626689	0.157596	0.422158	0.42634	ENSG00000240857.1	1	0.448196	5.61914e-05
chr2:19875943:19879111:clu_356_NA:ENSG00000228784.7	8022	0.984413	8471.47	324.912	3.57554e-13	2-19875143-G-A	6283	263	337	0.414005	1	4.04692e-15	0.511771	0.0624885	9.999e-05	4.13915e-09	ENSG00000228784.7	9	2.37982e-08	2.17039e-06
chr2:19898035:19901476:clu_360_NA:ENSG00000183891.5	8063	1.05461	3178.73	337.879	1.17254e-07	2-19897175-C-A	-4811	85	89	0.109069	1	2.00817e-08	0.663547	0.115726	0.00029997	0.000236394	ENSG00000183891.5	3	0.000846239	7.79485e-06
chr2:19913708:19914037:clu_361_NA:ENSG00000118965.14	8116	1.02398	10442.4	349.891	2.95119e-06	2-19494023-A-G	-496108	298	398	0.487745	1	1.14456e-06	-0.403942	0.0816819	0.0279972	0.0276263	ENSG00000118965.14	9	0.0675746	2.09273e-06
chr2:20037614:20040891:clu_375_NA:ENSG00000068697.6	8126	0.988669	1408.86	292.681	5.85092e-06	2-19190159-T-A	-861869	110	123	0.151106	1	2.49811e-07	-0.488325	0.0929565	0.00889911	0.00870944	ENSG00000068697.6	4	0.0244373	1.33032e-05
chr2:20318645:20326261:clu_387_NA:ENSG00000055917.15	8131	0.886271	4689.75	263.699	0.000139119	2-20181264-G-A	-170970	12	12	0.0147059	1	4.90961e-06	1.32144	0.285077	0.516448	0.53633	ENSG00000055917.15	19	0.498115	2.40449e-06
chr2:20645505:20651032:clu_395_NA:ENSG00000118960.12	7656	0.923879	2648.97	286.959	0.000693401	2-20559891-T-G	-91198	24	26	0.0318627	1	9.64965e-05	-0.677309	0.171848	0.862414	0.85938	ENSG00000118960.12	6	0.596388	5.19226e-06
chr2:20701652:20774810:clu_399_NA:ENSG00000118961.14	7408	0.995047	5120.01	331.4	0.000145565	2-20477683-C-T	-345447	11	11	0.0134804	1	4.85408e-05	1.14639	0.278932	0.525747	0.5278	ENSG00000118961.14	6	0.496037	3.76634e-06
chr2:23863555:23864809:clu_419_NA:ENSG00000119778.14	7009	0.957077	12662.8	326.413	0.000178427	2-23005783-G-A	-921331	66	66	0.0808824	1	5.37241e-05	-0.563455	0.137919	0.90371	0.903184	ENSG00000119778.14	23	0.606728	1.27893e-06
chr2:23958355:23971276:clu_426_NA:ENSG00000173960.13	7009	0.895302	360.67	229.227	0.00575021	2-23350739-C-G	-576546	286	374	0.458333	1	0.000381407	0.278594	0.0777151	0.89701	0.895911	ENSG00000173960.13	2	0.604797	3.28426e-05
chr2:24017588:24018235:clu_430_NA:ENSG00000205639.9	6907	0.966454	7376.81	309.952	0.000101193	2-23163862-G-A	-846219	20	20	0.0245098	1	1.71094e-05	-1.11831	0.256756	0.534647	0.542112	ENSG00000205639.9	18	0.499664	2.29475e-06
chr2:24032946:24037677:clu_438_NA:ENSG00000163026.11	6874	1.06673	717.596	319.081	0.0019427	2-24480126-G-A	430551	298	403	0.495086	1	0.000730883	0.280758	0.0824406	0.730427	0.72923	ENSG00000163026.11	2	0.56067	3.62217e-05
chr2:24053949:24054104:clu_433_NA:ENSG00000119782.13	6875	1.01616	2559.57	315.407	0.000201474	2-23613502-G-A	-436199	16	16	0.019656	1	4.59676e-05	1.07742	0.261316	0.392561	0.395069	ENSG00000119782.13	7	0.430605	8.25907e-06
chr2:24068459:24074076:clu_440_NA:ENSG00000115128.6	6858	1.02555	1132.2	314.449	0.000134411	2-23620597-G-C	-455846	252	320	0.392157	1	2.75985e-05	-0.26759	0.063046	0.131187	0.132943	ENSG00000115128.6	3	0.231049	1.94293e-05
chr2:24164335:24169356:clu_437_NA:ENSG00000219626.8	6858	0.98129	8426.38	316.465	3.24071e-23	2-24167648-G-A	91122	254	328	0.401961	1	1.73301e-27	0.791576	0.0672271	9.999e-05	6.12351e-19	ENSG00000219626.8	18	6.91373e-18	2.15129e-06
chr2:24077761:24080819:clu_441_NA:ENSG00000115129.13	6843	0.982339	1429.7	299.076	0.000621737	2-23879821-A-G	-206040	229	286	0.351351	1	0.000116766	0.278062	0.0714177	0.593141	0.597038	ENSG00000115129.13	4	0.518422	1.27399e-05
chr2:24203783:24204245:clu_444_NA:ENSG00000223754.1	6747	0.950397	167.103	217.769	0.00546876	2-24442437-A-T	240739	267	354	0.433824	1	0.000245727	0.21622	0.0584078	0.620738	0.622323	ENSG00000223754.1	1	0.526448	9.38698e-05
chr2:24313523:24315132:clu_457_NA:ENSG00000198399.14	6491	0.876852	6073.35	286.348	0.000110735	2-25295189-G-A	934475	13	13	0.0159314	1	8.65213e-06	-1.15784	0.256722	0.532947	0.55121	ENSG00000198399.14	31	0.502445	1.76226e-06
chr2:24491602:24564295:clu_461_NA:ENSG00000084676.15	6246	0.891835	2668.61	261.527	2.00119e-05	2-24265756-C-T	-226158	15	15	0.0183824	1	2.81376e-07	-1.44619	0.276533	0.0787921	0.07456	ENSG00000084676.15	18	0.152004	4.35587e-06
chr2:24817841:24819354:clu_475_NA:ENSG00000138092.10	5803	0.977541	2167.53	294.21	0.000104501	2-24818643-CAGTT-C	25507	91	99	0.122222	1	1.06045e-05	-0.561433	0.125757	0.209079	0.21181	ENSG00000138092.10	7	0.310473	8.2213e-06
chr2:24790581:24793126:clu_470_NA:ENSG00000184924.5	5805	0.93846	122.854	202.427	0.00239443	2-24740142-G-T	-53240	10	10	0.012285	1	3.22333e-05	-0.927015	0.220311	0.275872	0.283225	ENSG00000184924.5	1	0.363765	0.000120462
chr2:24834936:24836917:clu_479_NA:ENSG00000138031.14	5753	0.928619	2757.42	276.398	8.02715e-06	2-25536522-C-T	616683	28	28	0.0343137	1	1.70343e-07	-0.825371	0.154899	0.0333967	0.0295771	ENSG00000138031.14	15	0.0715585	5.10909e-06
chr2:24957974:24963405:clu_485_NA:ENSG00000115137.11	5739	1.03868	3401.33	327.295	5.24326e-05	2-25041753-C-T	69659	17	17	0.0208333	1	1.34458e-05	1.26024	0.285727	0.150585	0.150003	ENSG00000115137.11	7	0.250503	6.82974e-06
chr2:25314161:25314239:clu_504_NA:ENSG00000119772.16	5663	0.888518	2389.77	237.785	0.000139233	2-26155121-G-A	812531	17	17	0.0217391	1	1.49906e-06	1.1251	0.230126	0.323368	0.337407	ENSG00000119772.16	23	0.398709	4.7771e-06
chr2:25531597:25576838:clu_512_NA:ENSG00000138101.18	5744	0.985823	6250.58	321.506	4.03519e-05	2-25173424-C-T	-500223	16	16	0.0196078	1	8.27376e-06	-1.03189	0.228289	0.228477	0.228888	ENSG00000138101.18	12	0.323577	2.96035e-06
chr2:25768868:25771440:clu_522_NA:ENSG00000143970.16	5794	0.878896	1067.38	237.794	4.36514e-05	2-26408882-C-G	530366	14	15	0.0183824	1	2.44293e-07	-1.05114	0.199925	0.0765923	0.0692278	ENSG00000143970.16	8	0.14401	1.01428e-05
chr2:25930060:25951789:clu_526_NA:ENSG00000084731.14	5625	0.954943	706.079	265.033	0.000548953	2-26180881-G-A	198132	22	22	0.0269608	1	3.57203e-05	0.966056	0.230927	0.338066	0.343184	ENSG00000084731.14	3	0.402263	2.27042e-05
chr2:26034735:26093591:clu_531_NA:ENSG00000084733.10	5506	1.01446	3011.26	306.764	0.000143406	2-26586182-C-T	552072	14	14	0.0171569	1	2.36934e-05	1.07733	0.251708	0.342666	0.34379	ENSG00000084733.10	7	0.402601	6.96953e-06
chr2:26185276:26186189:clu_534_NA:ENSG00000157833.12	5437	1.05206	1294.81	327.242	0.00123466	2-25680416-G-A	-492675	18	18	0.0220588	1	0.000506616	0.935219	0.266634	0.785921	0.782364	ENSG00000157833.12	2	0.575297	1.8942e-05
chr2:26254474:26263380:clu_529_NA:ENSG00000138029.13	5455	1.00327	2425.28	309.446	4.97358e-05	2-26089057-A-G	-154113	21	21	0.0257353	1	7.11011e-06	-0.952072	0.209071	0.110789	0.112685	ENSG00000138029.13	7	0.205592	8.24421e-06
chr2:26234355:26238934:clu_537_NA:ENSG00000084754.10	5457	0.980717	1635.06	287.48	0.000580273	2-26672854-G-A	428128	32	32	0.039312	1	7.76988e-05	0.78012	0.195268	0.611639	0.621432	ENSG00000084754.10	5	0.526102	1.10579e-05
chr2:26373629:26375040:clu_542_NA:ENSG00000138018.17	5489	1.00707	1561.29	310.267	0.000240851	2-26024467-T-C	-284080	108	121	0.148649	1	4.93328e-05	0.417845	0.101764	0.308069	0.310154	ENSG00000138018.17	3	0.380555	1.30201e-05
chr2:26775215:26775464:clu_572_NA:ENSG00000213699.8	5383	0.985848	3963.68	324.931	0.000173534	2-27386345-T-C	622061	27	28	0.034398	1	5.00174e-05	0.762791	0.185924	0.49945	0.504245	ENSG00000213699.8	7	0.486056	4.6689e-06
chr2:26775215:26775464:clu_572_NA:ENSG00000115163.14	5383	0.977637	5094.05	331.258	0.000149946	2-27386345-T-C	622056	27	28	0.034398	1	5.00174e-05	0.762791	0.185924	0.539446	0.544817	ENSG00000115163.14	8	0.500744	3.49972e-06
chr2:27024297:27025583:clu_578_NA:ENSG00000084764.10	5141	1.03652	644.064	323.986	0.00284699	2-27794305-AAATAAT-A	823693	23	23	0.0288945	1	0.00124853	-0.793145	0.243892	0.834117	0.831358	ENSG00000084764.10	2	0.58872	3.57479e-05
chr2:27040198:27040345:clu_585_NA:ENSG00000119777.18	5040	0.968161	4184.43	299.051	0.000405396	2-27156321-C-T	123367	49	50	0.0615764	1	6.8334e-05	-0.55904	0.138832	0.828417	0.825482	ENSG00000119777.18	14	0.587168	4.07785e-06
chr2:27055253:27055682:clu_591_NA:ENSG00000084693.15	5039	0.884482	1806.59	278.987	0.000325115	2-27673000-C-T	630636	10	10	0.0124378	1	2.78428e-05	-1.20837	0.28484	0.489251	0.503049	ENSG00000084693.15	9	0.485523	6.18086e-06
chr2:27087351:27092332:clu_596_NA:ENSG00000138030.12	5003	1.04632	1682.93	331.626	0.00206035	2-26698159-C-T	-388588	16	16	0.019656	1	0.000986142	0.903088	0.271982	0.964804	0.96587	ENSG00000138030.12	3	0.623018	1.42404e-05
chr2:27132923:27133117:clu_608_NA:ENSG00000138073.13	5063	0.985948	5492.05	321.404	1.12188e-05	2-27170514-T-C	35839	73	75	0.0919118	1	1.84098e-06	-0.632475	0.130517	0.0648935	0.0625212	ENSG00000138073.13	12	0.132951	3.37112e-06
chr2:27213298:27215321:clu_621_NA:ENSG00000138085.16	5099	0.95984	631.968	277.301	0.000474978	2-26460909-G-A	-751118	34	37	0.0453431	1	4.38282e-05	-0.599794	0.14507	0.271873	0.277575	ENSG00000138085.16	3	0.360508	2.5965e-05
chr2:27211533:27212020:clu_619_NA:ENSG00000138074.14	5099	0.855893	1392.15	242.576	2.37446e-05	2-27254759-AACAC-A	41801	148	166	0.20802	1	1.25846e-07	0.508058	0.0943061	0.0613939	0.0561672	ENSG00000138074.14	13	0.121911	6.81902e-06
chr2:27242427:27242620:clu_642_NA:ENSG00000084774.13	5108	0.92042	2008.52	242.945	0.000671127	2-26484725-T-A	-732665	37	40	0.0490196	1	2.14171e-05	-0.511931	0.118954	0.761724	0.768152	ENSG00000084774.13	17	0.572379	6.72815e-06
chr2:27322522:27323052:clu_646_NA:ENSG00000115204.14	5089	0.967193	2915.31	282.361	0.000318191	2-26796506-T-TA	-529174	261	337	0.413366	1	3.02245e-05	-0.307387	0.0727895	0.613839	0.619253	ENSG00000115204.14	10	0.525317	5.82667e-06
chr2:27337342:27337481:clu_655_NA:ENSG00000115207.13	5105	0.896932	1309.9	230.547	0.000797999	2-27366157-G-GCCT	9123	14	14	0.0176322	1	1.69641e-05	-0.992631	0.227799	0.684232	0.69202	ENSG00000115207.13	11	0.549676	9.12169e-06
chr2:27369209:27369414:clu_661_NA:ENSG00000115211.15	5115	0.953807	1057.4	267.849	0.000344058	2-26681509-T-C	-688977	83	97	0.118873	1	2.05113e-05	-0.499719	0.115846	0.318968	0.3271	ENSG00000115211.15	6	0.39207	1.50784e-05
chr2:27372740:27373247:clu_664_NA:ENSG00000115234.10	5115	0.997722	3553.88	332.952	0.000387665	2-27341247-T-C	-29249	19	19	0.0233415	1	0.000153023	-0.78834	0.206115	0.746625	0.748703	ENSG00000115234.10	7	0.565463	5.49071e-06
chr2:27378371:27378467:clu_667_NA:ENSG00000163795.13	5131	0.850881	508.617	213.573	0.000305699	2-26648052-C-T	-732738	14	14	0.0171569	1	1.49433e-06	-0.860201	0.17592	0.194681	0.202209	ENSG00000163795.13	6	0.301766	1.81235e-05
chr2:27384092:27384673:clu_671_NA:ENSG00000115241.10	5104	0.982727	962.234	304.122	0.00411715	2-26546232-T-A	-863455	165	200	0.245098	1	0.00135842	-0.26496	0.0820996	0.982002	0.98182	ENSG00000115241.10	4	0.627062	1.89625e-05
chr2:27428731:27433249:clu_672_NA:ENSG00000115216.13	5094	0.941916	891.432	257.346	0.000633986	2-26764119-G-GAA	-663671	22	23	0.0284653	1	3.36006e-05	1.02609	0.244428	0.448555	0.460936	ENSG00000115216.13	6	0.464275	1.68836e-05
chr2:27443280:27443398:clu_677_NA:ENSG00000157992.12	5106	1.0216	2299.26	332.416	0.000172884	2-27450949-C-CT	8583	252	314	0.385572	1	6.05742e-05	-0.315651	0.077819	0.318768	0.317897	ENSG00000157992.12	4	0.385393	9.40946e-06
chr2:27463181:27465411:clu_693_NA:ENSG00000138002.14	5167	1.01241	12803.1	342.209	1.22117e-05	2-27916530-C-T	426741	14	14	0.0171569	1	4.16025e-06	1.35304	0.289639	0.138686	0.140628	ENSG00000138002.14	20	0.24021	1.62487e-06
chr2:27583142:27598070:clu_703_NA:ENSG00000243943.9	5190	0.938254	4056.74	295.306	3.99929e-07	2-27304223-TATAG-T	-278746	12	14	0.0175	1	9.26728e-09	1.033	0.175832	0.00509949	0.00247101	ENSG00000243943.9	13	0.00767975	3.64367e-06
chr2:27629952:27631027:clu_707_NA:ENSG00000198522.13	5270	0.985379	1989.87	302.535	9.2288e-05	2-27844559-A-G	216312	42	45	0.0559702	1	1.2029e-05	-0.621252	0.140049	0.172383	0.173154	ENSG00000198522.13	6	0.273986	9.28041e-06
chr2:27685277:27687934:clu_720_NA:ENSG00000163798.13	5383	0.905397	574.852	223.192	0.00046936	2-26828857-CAAA-C	-834614	15	15	0.0187032	1	5.11738e-06	-0.857731	0.185403	0.273173	0.279706	ENSG00000163798.13	5	0.361755	2.17439e-05
chr2:27661388:27662179:clu_712_NA:ENSG00000119760.15	5382	0.99777	2099.3	325.601	0.000653273	2-27661932-T-G	-1908	21	24	0.0294118	1	0.000235289	-0.573169	0.154356	0.744526	0.747142	ENSG00000119760.15	5	0.565085	9.29712e-06
chr2:27772692:27779433:clu_722_NA:ENSG00000243147.7	5290	0.982455	3291.58	310.916	0.000105365	2-28033800-G-GT	262083	220	259	0.317618	1	1.85141e-05	0.336409	0.0775613	0.30207	0.301237	ENSG00000243147.7	10	0.373635	5.53651e-06
chr2:27929908:27987993:clu_724_NA:ENSG00000158019.20	5132	0.980913	4746.58	329.761	0.000249038	2-28461592-T-TAAAATAAAATAAAATAAAATAAAATA	571651	15	16	0.019656	1	8.57931e-05	-0.890845	0.224361	0.70073	0.700863	ENSG00000158019.20	10	0.551501	3.81254e-06
chr2:27832777:27843067:clu_727_NA:ENSG00000171174.13	5135	1.00186	3661.75	342.514	3.11092e-05	2-28276457-G-A	385359	11	11	0.0134804	1	1.17738e-05	1.43071	0.322174	0.109389	0.107144	ENSG00000171174.13	6	0.198669	5.42676e-06
chr2:28410225:28411930:clu_736_NA:ENSG00000075426.11	6263	0.998295	3013.84	317.58	8.14129e-05	2-27599110-T-TCA	-793338	19	19	0.0232843	1	1.67036e-05	1.05981	0.243018	0.219078	0.218291	ENSG00000075426.11	6	0.316163	6.49099e-06
chr2:28633039:28633279:clu_767_NA:ENSG00000163803.12	6386	0.861729	6736.31	247.923	2.23033e-43	2-28633516-A-G	176371	182	215	0.26348	1	2.09634e-65	1.20902	0.0576315	9.999e-05	3.6943e-34	ENSG00000163803.12	57	7.68713e-33	1.45786e-06
chr2:28850242:28850328:clu_771_NA:ENSG00000171103.10	7344	0.832314	1239.49	246.483	0.00151895	2-28380084-A-G	-490217	116	130	0.159314	1	8.3711e-05	-0.266589	0.0670382	0.890311	0.886336	ENSG00000171103.10	7	0.60267	6.64727e-06
chr2:28941574:28942312:clu_778_NA:ENSG00000163811.11	7413	1.00785	3352.64	314.076	0.000639084	2-28839298-A-T	-55345	15	15	0.0183824	1	0.000175909	-0.989177	0.261069	0.885611	0.881181	ENSG00000163811.11	7	0.601577	6.08404e-06
chr2:29014561:29017154:clu_785_NA:ENSG00000189350.12	7542	0.978991	7226.94	301.621	0.00017254	2-29889254-C-CAT	932643	12	13	0.0159314	1	2.54012e-05	0.974266	0.228496	0.720128	0.720539	ENSG00000189350.12	14	0.558031	2.48218e-06
chr2:29157347:29160333:clu_793_NA:ENSG00000115295.19	7703	0.952721	5733.23	311.81	7.26847e-05	2-28167697-AAAATAAAT-A	-930008	239	298	0.365432	1	1.21683e-05	0.278543	0.0628291	0.355264	0.363977	ENSG00000115295.19	10	0.414701	2.76648e-06
chr2:30148541:30156628:clu_801_NA:ENSG00000119801.12	8277	1.02771	6098.34	328.888	4.35858e-06	2-30158057-A-G	11116	293	387	0.474265	1	8.15786e-07	0.308988	0.0616112	0.0227977	0.0234356	ENSG00000119801.12	6	0.0586925	3.63996e-06
chr2:30232437:30234405:clu_802_NA:ENSG00000213626.11	8447	0.960992	2602.7	286.882	0.000121202	2-29537172-T-C	-694359	242	294	0.361179	1	9.9239e-06	-0.308925	0.0689662	0.284672	0.28849	ENSG00000213626.11	5	0.366381	6.33902e-06
chr2:30562292:30568060:clu_807_NA:ENSG00000172954.13	8433	0.971164	4198.97	316.368	0.000268961	2-29589452-C-T	-857774	25	26	0.0320197	1	6.65224e-05	0.930474	0.230697	0.683732	0.688424	ENSG00000172954.13	5	0.548165	4.12091e-06
chr2:30932194:30942201:clu_822_NA:ENSG00000158089.14	7289	1.00805	5395.88	333.615	0.000476556	2-31526104-CGG-C	370902	11	12	0.0148148	1	0.000196096	-1.16069	0.308625	0.922608	0.922498	ENSG00000158089.14	6	0.610857	3.78357e-06
chr2:31261713:31266177:clu_838_NA:ENSG00000013016.15	7258	0.911222	1123.36	284.353	0.000556432	2-30862844-A-AG	-371493	11	13	0.0159314	1	6.71431e-05	-1.13507	0.281583	0.493751	0.509417	ENSG00000013016.15	3	0.488423	1.14716e-05
chr2:31920910:31943302:clu_843_NA:ENSG00000162959.13	6550	0.919376	4304.53	286.134	0.000153454	2-31452624-A-G	-558606	37	39	0.0477941	1	1.31539e-05	0.689613	0.156175	0.509949	0.523529	ENSG00000162959.13	14	0.494584	3.12262e-06
chr2:31920910:31943302:clu_843_NA:ENSG00000162961.13	6541	0.937624	6169.08	283.414	0.000164996	2-31452624-A-G	-587188	37	39	0.0477941	1	1.31539e-05	0.689613	0.156175	0.657834	0.665388	ENSG00000162961.13	23	0.540639	2.38859e-06
chr2:32089605:32098796:clu_851_NA:ENSG00000021574.11	6569	0.98189	5861.79	324.891	5.96928e-05	2-31130255-G-C	-933356	46	54	0.0661765	1	1.45175e-05	-0.629295	0.143244	0.30347	0.303696	ENSG00000021574.11	11	0.375621	3.10095e-06
chr2:32165903:32171287:clu_856_NA:ENSG00000152683.14	6686	0.929199	4347.66	289.084	7.29129e-05	2-32465914-T-TGC	300073	179	208	0.255528	1	5.55451e-06	0.36198	0.0785491	0.293071	0.304949	ENSG00000152683.14	14	0.376417	3.24981e-06
chr2:32238302:32241033:clu_862_NA:ENSG00000091106.18	6644	0.95642	2991.01	274.752	2.7993e-05	2-32875859-G-A	610005	92	104	0.127451	1	8.59233e-07	-0.535476	0.106999	0.089691	0.0911793	ENSG00000091106.18	12	0.17623	5.39758e-06
chr2:32301495:32305489:clu_867_NA:ENSG00000119820.10	6635	1.02636	1489.63	301.152	0.000251632	2-32333385-TACAC-T	55475	51	61	0.07625	1	4.00386e-05	-0.528259	0.127102	0.29927	0.30046	ENSG00000119820.10	5	0.373137	1.48176e-05
chr2:32599900:32603006:clu_897_NA:ENSG00000115760.13	6627	0.956527	13292	302.197	2.39149e-05	2-32702033-A-AAAAAC	345005	16	16	0.0199501	1	2.22215e-06	-1.06704	0.222018	0.283472	0.292398	ENSG00000115760.13	43	0.368587	1.2152e-06
chr2:32733923:32736694:clu_905_NA:ENSG00000018699.11	7036	0.853071	1084.94	216.424	0.00176885	2-31701953-CAA-C	-926079	16	16	0.0196078	1	3.48132e-05	1.10252	0.263163	0.886511	0.886325	ENSG00000018699.11	13	0.60267	8.60616e-06
chr2:33273781:33274965:clu_918_NA:ENSG00000049323.15	8593	0.977356	5099.38	323.764	0.000355547	2-33901467-G-T	954495	16	16	0.0196078	1	0.00011149	1.21622	0.311444	0.837716	0.84263	ENSG00000049323.15	6	0.592117	3.49155e-06
chr2:33539210:33543512:clu_928_NA:ENSG00000152689.17	10277	0.896886	1625.89	234.442	4.09666e-07	2-33559068-A-G	122744	93	102	0.125307	1	1.18086e-10	-0.710492	0.107216	0.00359964	0.0014734	ENSG00000152689.17	7	0.00475603	7.34704e-06
chr2:33563545:33565233:clu_929_NA:ENSG00000237133.1	10364	1.0438	1784.74	332.144	0.000323355	2-33495567-A-G	-67980	46	49	0.0601966	1	0.000122305	0.635544	0.163726	0.421758	0.417328	ENSG00000237133.1	2	0.443288	1.32914e-05
chr2:33592214:33595489:clu_934_NA:ENSG00000119812.18	10418	0.902816	718.132	242.164	1.66611e-05	2-33004811-AT-A	-594551	9	9	0.0112219	1	7.11395e-08	-1.41545	0.257501	0.0246975	0.0189982	ENSG00000119812.18	3	0.048976	1.71694e-05
chr2:36510139:36512273:clu_937_NA:ENSG00000150938.9	10021	1.00495	10628.4	340.742	0.000287943	2-36442868-T-C	86942	218	265	0.325553	1	0.000131124	0.320896	0.0830449	0.951505	0.952695	ENSG00000150938.9	10	0.61943	1.89516e-06
chr2:36552168:36555683:clu_940_NA:ENSG00000171055.14	9705	0.990137	6127.28	313.66	2.5844e-10	2-36553809-C-A	-92278	276	345	0.423833	1	3.64925e-12	-0.464951	0.0647332	9.999e-05	1.81399e-06	ENSG00000171055.14	9	8.41627e-06	3.07905e-06
chr2:36902751:36905540:clu_954_NA:ENSG00000115808.11	9131	0.898166	633.721	183.491	0.000252629	2-37115313-T-C	148841	18	21	0.0259901	1	1.41596e-07	-0.782622	0.14589	0.188581	0.1863	ENSG00000115808.11	6	0.287356	1.89803e-05
chr2:36981794:36988646:clu_956_NA:ENSG00000008869.11	9050	0.899113	5915.31	262.576	0.000179787	2-37981827-CA-C	897485	9	9	0.0111111	1	6.74387e-06	-1.30074	0.284904	0.685331	0.696903	ENSG00000008869.11	23	0.550837	2.0436e-06
chr2:37084570:37088369:clu_974_NA:ENSG00000152133.14	9051	0.903481	2644.47	280.197	0.000306714	2-37446497-C-T	362046	144	167	0.204657	1	2.68132e-05	-0.301539	0.0709313	0.591241	0.601438	ENSG00000152133.14	7	0.519715	4.67878e-06
chr2:37107527:37109194:clu_978_NA:ENSG00000055332.16	9144	0.78061	418.707	169.876	0.0077957	2-37940551-T-G	783486	9	10	0.0122549	1	6.96271e-05	-1.27226	0.316315	0.988601	0.976719	ENSG00000055332.16	11	0.626165	1.40292e-05
chr2:37201726:37201863:clu_985_NA:ENSG00000218739.9	9159	1.01011	3966.73	314.73	7.64979e-09	2-37237098-G-A	40610	106	116	0.142157	1	2.30941e-10	-0.62184	0.09544	9.999e-05	2.71985e-05	ENSG00000218739.9	5	0.000111591	5.1926e-06
chr2:37248426:37253086:clu_994_NA:ENSG00000003509.15	9124	0.962005	8611.28	306.538	1.74215e-16	2-37253106-A-G	21475	206	246	0.301471	1	5.08667e-20	0.782685	0.0806833	9.999e-05	4.28718e-12	ENSG00000003509.15	12	3.06073e-11	1.92511e-06
chr2:37290999:37293133:clu_996_NA:ENSG00000115825.9	9216	0.875482	3391.55	268.376	1.88995e-10	2-37292936-G-T	-31872	222	277	0.339461	1	3.67774e-14	0.600926	0.0763271	9.999e-05	3.96855e-06	ENSG00000115825.9	11	1.7864e-05	3.13161e-06
chr2:37344851:37359580:clu_1004_NA:ENSG00000115828.15	9174	0.923642	1105.86	277.316	1.01691e-22	2-37352828-C-T	8254	31	33	0.0404412	1	1.83713e-30	1.68827	0.134496	9.999e-05	3.24389e-18	ENSG00000115828.15	3	3.46076e-17	1.24227e-05
chr2:37600362:37604309:clu_1005_NA:ENSG00000236213.1	9466	0.959917	1999.12	297.62	0.000155468	2-37649603-T-C	49467	17	17	0.0208333	1	1.96512e-05	-1.15683	0.267565	0.282272	0.285521	ENSG00000236213.1	3	0.36485	8.21104e-06
chr2:37646822:37671426:clu_1006_NA:ENSG00000163171.7	9172	1.0092	663.667	300.769	0.000752081	2-37763645-A-G	25177	295	389	0.477887	1	0.000154667	0.277536	0.0726151	0.387161	0.388571	ENSG00000163171.7	1	0.427656	3.09147e-05
chr2:37827878:37828933:clu_1010_NA:ENSG00000237803.5	8985	0.925613	169.362	186.272	0.0096872	2-37608939-A-C	-267335	53	56	0.0686275	1	0.00022218	-0.40986	0.109932	0.822818	0.828632	ENSG00000237803.5	1	0.588245	8.19431e-05
chr2:37991297:37997416:clu_1018_NA:ENSG00000115841.19	8937	1.00586	4211.02	310.256	0.000398961	2-37800629-T-C	-122558	133	145	0.177696	1	9.07812e-05	0.387752	0.0980028	0.814019	0.812045	ENSG00000115841.19	7	0.582591	4.80221e-06
chr2:38004216:38017186:clu_1020_NA:ENSG00000232973.11	8827	1.02251	1342.96	309.672	0.00162087	2-38028954-A-C	-44493	52	52	0.0638821	1	0.00048724	0.593873	0.1688	0.881812	0.882442	ENSG00000232973.11	2	0.601684	1.61713e-05
chr2:38071310:38074346:clu_1023_NA:ENSG00000138061.11	8858	0.90809	147.342	173.65	0.0059671	2-39089530-C-CAA	979628	10	10	0.0123762	1	4.79828e-05	-0.89079	0.216594	0.616538	0.628089	ENSG00000138061.11	1	0.528245	8.60608e-05
chr2:38299327:38300272:clu_1032_NA:ENSG00000119787.13	8333	0.967813	5186.68	318.439	0.000173867	2-38688948-G-A	311663	22	22	0.0269608	1	4.19956e-05	-0.901511	0.217506	0.605039	0.608768	ENSG00000119787.13	9	0.521992	3.28454e-06
chr2:38602600:38602857:clu_1039_NA:ENSG00000143889.15	8071	0.936058	4519.65	293.39	8.31805e-05	2-37631409-A-G	-972177	84	96	0.117647	1	7.70144e-06	-0.504313	0.111178	0.338966	0.344451	ENSG00000143889.15	11	0.40281	3.23512e-06
chr2:38698436:38729556:clu_1043_NA:ENSG00000143891.16	8009	0.987681	1797.08	277.275	0.000103919	2-39549136-T-C	883226	56	60	0.0735294	1	5.65747e-06	0.706931	0.153537	0.166783	0.174917	ENSG00000143891.16	5	0.275941	1.03832e-05
chr2:38745187:38746144:clu_1045_NA:ENSG00000115875.18	7892	1.03864	2418.09	315.854	0.000620461	2-39556704-C-T	805210	13	13	0.0159705	1	0.000177158	-1.08497	0.28649	0.767923	0.764637	ENSG00000115875.18	5	0.570973	9.60525e-06
chr2:38779118:38781517:clu_1049_NA:ENSG00000152147.10	7892	1.02116	1247.97	294.858	9.51417e-09	2-38785709-T-C	34175	38	45	0.0552826	1	7.61927e-11	-1.11993	0.167187	9.999e-05	9.25592e-06	ENSG00000152147.10	3	3.9996e-05	1.73032e-05
chr2:38815655:38818877:clu_1052_NA:ENSG00000163214.20	7701	0.960386	5521.04	313.532	7.66636e-05	2-37910476-C-CT	-965458	30	34	0.0416667	1	1.37065e-05	-0.811883	0.184256	0.358964	0.364491	ENSG00000163214.20	13	0.414995	2.97975e-06
chr2:38986315:38987473:clu_1066_NA:ENSG00000115904.12	7895	0.83227	1328.86	227.427	0.000141817	2-38942005-ATT-A	-182340	16	16	0.019656	1	8.92088e-07	-0.800656	0.160235	0.231377	0.243774	ENSG00000115904.12	14	0.335811	6.19847e-06
chr2:39454365:39474527:clu_1094_NA:ENSG00000231312.6	7827	1.00569	1075.33	287.763	0.000256268	2-40119782-C-T	683145	19	19	0.0232843	1	2.71061e-05	-1.08078	0.254386	0.237976	0.238459	ENSG00000231312.6	3	0.33145	1.87911e-05
chr2:39299801:39307943:clu_1089_NA:ENSG00000011566.14	7825	0.983735	10981.4	324.406	0.000134822	2-39315517-AT-A	-121795	124	141	0.172794	1	3.68055e-05	0.415558	0.0995047	0.777722	0.777752	ENSG00000011566.14	19	0.574051	1.66919e-06
chr2:39768501:39769710:clu_1100_NA:ENSG00000138050.14	7882	1.0031	6812.26	327	0.000109347	2-39699754-C-T	-79513	19	19	0.0233415	1	3.10585e-05	1.1532	0.273494	0.527547	0.523758	ENSG00000138050.14	9	0.494584	2.93295e-06
chr2:40174842:40177752:clu_1105_NA:ENSG00000183023.18	9112	0.879538	1268.09	242.614	0.000635078	2-40589831-A-C	-21222	62	67	0.0821078	1	1.94324e-05	0.581683	0.134457	0.59704	0.610569	ENSG00000183023.18	6	0.522473	8.56793e-06
chr2:42325554:42326045:clu_1126_NA:ENSG00000143924.18	8738	0.903738	1754.8	224.568	3.91604e-08	2-42299714-A-G	130364	264	360	0.44226	1	9.24586e-13	-0.427986	0.0578864	0.00119988	0.000179526	ENSG00000143924.18	12	0.000651934	7.06057e-06
chr2:42147840:42149935:clu_1115_NA:ENSG00000224875.2	8738	1.0761	778.766	318.54	0.000109477	2-41878731-G-A	-291570	69	75	0.0925926	1	2.43991e-05	-0.593339	0.13885	0.0632937	0.0653984	ENSG00000224875.2	1	0.137674	3.46132e-05
chr2:42351355:42353212:clu_1120_NA:ENSG00000115944.14	8346	0.96614	1609.86	305.937	0.00111991	2-42900993-G-C	475905	178	201	0.246324	1	0.000286305	0.288474	0.0787847	0.841316	0.843947	ENSG00000115944.14	3	0.592441	1.04997e-05
chr2:42723035:42753374:clu_1136_NA:ENSG00000057935.13	8271	1.02867	9712.81	334.46	1.03005e-05	2-41607529-GT-G	-887040	256	311	0.381546	1	2.65702e-06	-0.391658	0.0821423	0.0878912	0.0879648	ENSG00000057935.13	11	0.171598	2.29465e-06
chr2:42783420:42783784:clu_1141_NA:ENSG00000162882.14	7875	0.93161	3535.48	292.537	7.1968e-06	2-41945440-T-C	-847152	22	23	0.0282555	1	3.23681e-07	-1.19589	0.229895	0.0381962	0.033205	ENSG00000162882.14	9	0.0790196	4.045e-06
chr2:43098040:43132370:clu_1151_NA:ENSG00000230587.1	7884	1.01046	656.139	309.987	5.37542e-65	2-43128816-T-C	26125	150	174	0.213235	1	4.50655e-79	-1.54959	0.063917	9.999e-05	7.99513e-63	ENSG00000230587.1	1	4.73737e-61	3.14392e-05
chr2:43225752:43226265:clu_1155_NA:ENSG00000152518.7	7812	0.864748	197.603	171.904	0.000931087	2-43045360-G-C	-181249	15	15	0.0184275	1	8.67612e-07	-0.550964	0.110138	0.221678	0.223895	ENSG00000152518.7	3	0.320139	5.05861e-05
chr2:43231271:43232735:clu_1161_NA:ENSG00000234936.1	7807	0.929369	550.978	245.736	0.000562446	2-43197311-T-C	-32262	17	17	0.0208333	1	1.82774e-05	1.21271	0.279407	0.288371	0.299522	ENSG00000234936.1	2	0.372875	2.56667e-05
chr2:43551925:43552204:clu_1173_NA:ENSG00000115970.18	8091	0.88548	5122.08	268.552	0.000224146	2-44066763-G-T	470717	83	91	0.112346	1	1.1602e-05	-0.445493	0.100243	0.719728	0.728204	ENSG00000115970.18	21	0.560576	2.19199e-06
chr2:43774146:43776782:clu_1183_NA:ENSG00000138036.18	8171	1.02669	6948.4	333.745	0.000105061	2-42928803-A-C	-845236	186	223	0.273956	1	3.57166e-05	0.360734	0.0862296	0.511449	0.505384	ENSG00000138036.18	9	0.486657	3.18103e-06
chr2:43979948:43982238:clu_1195_NA:ENSG00000138095.18	8031	0.921154	1789.53	250.226	0.000238359	2-44756464-G-A	760459	57	60	0.0735294	1	6.0771e-06	-0.57227	0.124717	0.373563	0.38664	ENSG00000138095.18	9	0.4269	7.57992e-06
chr2:44218537:44230413:clu_1197_NA:ENSG00000138032.20	8110	1.03291	2358.04	327.695	4.96153e-05	2-44744608-T-G	576639	24	26	0.0318627	1	1.27732e-05	-0.793901	0.179521	0.0988901	0.101332	ENSG00000138032.20	4	0.190208	9.61983e-06
chr2:44346390:44361380:clu_1206_NA:ENSG00000138078.15	8459	0.996151	5384	295.847	1.51631e-08	2-44340833-T-C	-21029	69	76	0.0931373	1	1.48336e-10	0.798118	0.121127	0.00049995	8.4784e-05	ENSG00000138078.15	11	0.000322134	3.59924e-06
chr2:44706341:44707399:clu_1208_NA:ENSG00000143919.14	8458	1.01018	6361.98	345.952	0.00021085	2-43874572-T-C	-487378	163	183	0.224265	1	0.000104951	0.359839	0.0917888	0.735926	0.734948	ENSG00000143919.14	5	0.562271	3.23867e-06
chr2:45546360:45546732:clu_1215_NA:ENSG00000068784.12	8483	0.968363	19279.9	326.875	2.18499e-37	2-45546372-A-G	-65793	301	403	0.495086	1	4.42325e-43	-0.931544	0.0593929	9.999e-05	4.51333e-32	ENSG00000068784.12	16	8.52266e-31	8.85875e-07
chr2:45843063:45845395:clu_1222_NA:ENSG00000171132.13	8467	0.970892	6630.29	305.457	4.50117e-08	2-45848722-AC-A	197377	178	207	0.2543	1	1.1017e-09	0.469878	0.0751733	0.00129987	0.000382499	ENSG00000171132.13	9	0.00133695	2.60647e-06
chr2:46361090:46369827:clu_1232_NA:ENSG00000116016.13	8825	1.04187	1837.52	333.526	0.000126793	2-45803102-T-A	-490565	171	201	0.246929	1	4.39055e-05	0.385111	0.093155	0.190781	0.191546	ENSG00000116016.13	2	0.29264	1.28084e-05
chr2:46580724:46580928:clu_1237_NA:ENSG00000119729.11	8788	0.976318	8706.76	310.72	0.000112176	2-46050784-A-G	-491022	195	247	0.30344	1	1.98494e-05	0.345924	0.0800522	0.629737	0.633817	ENSG00000119729.11	9	0.530067	2.03522e-06
chr2:46536703:46541390:clu_1236_NA:ENSG00000250565.6	8786	1.01742	9638	342.497	3.07529e-05	2-45788028-G-A	-754529	13	13	0.0159705	1	1.16195e-05	-1.34639	0.302983	0.252975	0.248945	ENSG00000250565.6	6	0.339416	2.2052e-06
chr2:46581591:46588075:clu_1238_NA:ENSG00000151665.12	8779	0.98316	10180	337.487	5.59574e-06	2-46577492-C-T	-39627	171	192	0.238806	1	1.48905e-06	-0.439549	0.0898784	0.0581942	0.0585338	ENSG00000151665.12	7	0.125854	1.79591e-06
chr2:46699111:46758519:clu_1245_NA:ENSG00000171150.7	8877	1.00078	2348.41	316.961	0.000596964	2-47128004-G-A	429052	297	399	0.488971	1	0.000173729	-0.291916	0.0769787	0.752325	0.753714	ENSG00000171150.7	2	0.566755	8.42171e-06
chr2:46699111:46758519:clu_1245_NA:ENSG00000222005.8	8729	0.988508	2281.51	318.243	0.000581842	2-47128004-G-A	311336	297	399	0.488971	1	0.000173729	-0.291916	0.0769787	0.734927	0.739065	ENSG00000222005.8	2	0.563068	8.20899e-06
chr2:46699111:46758519:clu_1245_NA:ENSG00000239332.5	8729	0.988508	2281.51	318.243	0.000581842	2-47128004-G-A	311307	297	399	0.488971	1	0.000173729	-0.291916	0.0769787	0.734927	0.739065	ENSG00000239332.5	2	0.563068	8.20899e-06
chr2:46957007:46974973:clu_1250_NA:ENSG00000068724.15	8509	0.985078	13432.9	328.941	3.96727e-06	2-46969345-T-C	53188	273	348	0.42734	1	7.33899e-07	-0.356453	0.0707699	0.0546945	0.054568	ENSG00000068724.15	13	0.119193	1.37288e-06
chr2:46909177:46915723:clu_1248_NA:ENSG00000180398.11	8498	1.03713	6442.47	346.904	5.5127e-05	2-47580607-C-G	638752	100	105	0.128676	1	2.49293e-05	-0.437963	0.102611	0.285271	0.282131	ENSG00000180398.11	4	0.363081	3.58299e-06
chr2:47170764:47176441:clu_1260_NA:ENSG00000143933.16	8167	1.03575	1163.03	329.172	0.000950676	2-47635719-A-G	459118	22	24	0.0294118	1	0.000390539	0.746051	0.208486	0.660634	0.654579	ENSG00000143933.16	1	0.537821	1.97346e-05
chr2:47416429:47429742:clu_1274_NA:ENSG00000095002.13	7716	0.924175	1117.3	254.207	0.000719608	2-47470013-C-G	67044	19	19	0.02375	1	3.61425e-05	-0.928576	0.222116	0.578242	0.588544	ENSG00000095002.13	4	0.516327	1.23289e-05
chr2:47791123:47795894:clu_1285_NA:ENSG00000116062.14	7811	0.873169	1155.54	249.968	0.000777793	2-47771447-C-G	75917	178	201	0.246324	1	3.48193e-05	0.3659	0.0873382	0.637736	0.650962	ENSG00000116062.14	6	0.536373	9.07284e-06
chr2:47839003:47839419:clu_1288_NA:ENSG00000138081.20	7904	0.939773	621.664	232.049	0.000814672	2-48527578-G-T	621785	23	24	0.0294118	1	1.8672e-05	-0.783789	0.180789	0.423158	0.427698	ENSG00000138081.20	3	0.448659	2.39568e-05
chr2:48328702:48346201:clu_1299_NA:ENSG00000170802.15	7716	1.01404	1907.06	315.664	0.000625793	2-47739870-AAAAT-A	-574767	230	281	0.344527	1	0.000178164	0.261851	0.0691692	0.693831	0.691474	ENSG00000170802.15	3	0.549551	1.0985e-05
chr2:48474819:48479484:clu_1303_NA:ENSG00000162869.15	7942	0.995259	6672.73	319.13	0.00021668	2-47545495-C-T	-895103	19	19	0.0232843	1	5.54752e-05	0.960974	0.235671	0.767223	0.76606	ENSG00000162869.15	12	0.571713	2.89264e-06
chr2:53771942:53774142:clu_1328_NA:ENSG00000143942.4	8650	0.99084	689.631	257.647	0.00049024	2-53984837-T-C	217045	16	16	0.0196078	1	2.34374e-05	-1.04334	0.243621	0.285371	0.291133	ENSG00000143942.4	2	0.36773	2.74431e-05
chr2:53801842:53809214:clu_1330_NA:ENSG00000068912.13	8595	0.865001	854.613	227.901	3.59715e-09	2-53842810-C-T	55766	123	132	0.164179	1	2.6574e-14	0.777298	0.0981409	0.00049995	1.79478e-05	ENSG00000068912.13	7	7.4981e-05	1.17106e-05
chr2:53750941:53756758:clu_1324_NA:ENSG00000115239.21	8594	0.914842	2035.35	262.519	6.88099e-09	2-53757686-A-G	-29924	205	259	0.318182	1	3.31873e-12	-0.514101	0.0714296	0.00039996	3.75155e-05	ENSG00000115239.21	8	0.000147818	6.45159e-06
chr2:53973810:54050958:clu_1348_NA:ENSG00000170634.12	8537	0.982024	3568.09	317.067	1.51133e-08	2-53973793-G-A	2955	265	335	0.411548	1	6.04587e-10	-0.501148	0.0788796	0.00029997	6.48283e-05	ENSG00000170634.12	5	0.000249577	5.09746e-06
chr2:53937540:53939956:clu_1345_NA:ENSG00000068878.14	8537	0.789245	1663.57	219.588	0.000665571	2-53650471-G-T	-320369	52	54	0.0663391	1	7.70036e-06	0.658367	0.145139	0.738826	0.754725	ENSG00000068878.14	20	0.567005	3.74649e-06
chr2:54558887:54599092:clu_1351_NA:ENSG00000115306.15	8141	0.952746	815.567	251.435	5.04231e-05	2-54820098-A-T	363813	20	20	0.0245098	1	6.40783e-07	-1.06712	0.210708	0.0506949	0.047781	ENSG00000115306.15	4	0.107157	1.94503e-05
chr2:54950779:54952594:clu_1368_NA:ENSG00000214595.11	7984	1.04795	2968.5	322.916	0.000444896	2-54897610-A-G	173945	229	278	0.341523	1	0.000141737	0.332873	0.0865881	0.717428	0.715801	ENSG00000214595.11	6	0.556786	8.12681e-06
chr2:54987698:55010087:clu_1371_NA:ENSG00000115310.17	8440	1.05592	4111.33	315.795	4.5564e-08	2-54964946-A-G	-147675	132	149	0.183047	1	2.08776e-09	0.385672	0.062816	9.999e-05	0.000113086	ENSG00000115310.17	7	0.000422442	6.05849e-06
chr2:55177781:55180510:clu_1386_NA:ENSG00000162994.15	8490	1.02008	1768.61	308.965	0.000684036	2-54819458-C-T	-413105	16	16	0.0196078	1	0.000168762	1.07028	0.281681	0.694931	0.69413	ENSG00000162994.15	3	0.550354	1.21538e-05
chr2:55263865:55267569:clu_1393_NA:ENSG00000085760.14	8489	0.885154	2843.4	267.664	1.2071e-07	2-55271242-A-G	1895	41	41	0.0503685	1	2.98869e-10	-1.16742	0.18037	0.00349965	0.000896547	ENSG00000085760.14	14	0.00299182	3.94159e-06
chr2:55339648:55343648:clu_1404_NA:ENSG00000115355.15	8562	1.02484	15833.2	337.027	1.85913e-05	2-56028136-A-AT	608215	194	229	0.281726	1	5.61715e-06	0.400054	0.0868576	0.248175	0.244284	ENSG00000115355.15	20	0.335849	1.3852e-06
chr2:55519916:55522102:clu_1410_NA:ENSG00000163001.11	8601	1.0377	4615.47	333.072	2.47478e-05	2-55352426-C-CA	-167178	287	380	0.465909	1	6.83194e-06	-0.311624	0.0682986	0.0959904	0.0977438	ENSG00000163001.11	8	0.185128	5.01293e-06
chr2:55577356:55579679:clu_1418_NA:ENSG00000275052.4	8766	0.894787	2949.97	251.646	0.000123374	2-55888657-A-AAGAAAACC	269777	14	14	0.0171569	1	2.43754e-06	1.15486	0.241277	0.344566	0.357104	ENSG00000275052.4	17	0.411116	4.00382e-06
chr2:55644720:55645349:clu_1428_NA:ENSG00000138035.14	8904	0.958886	7668.27	315.665	4.6682e-05	2-55268115-C-T	-425795	142	158	0.193627	1	8.11826e-06	-0.420416	0.0929231	0.316568	0.320443	ENSG00000138035.14	15	0.387157	2.13017e-06
chr2:58084950:58086339:clu_1446_NA:ENSG00000028116.16	7316	0.921644	2705.41	291.862	0.000144293	2-58774295-A-G	866644	123	138	0.169533	1	1.47829e-05	-0.375799	0.0856223	0.353965	0.361845	ENSG00000028116.16	10	0.413673	5.02639e-06
chr2:58163517:58165724:clu_1448_NA:ENSG00000115392.11	6649	1.00697	5210.88	323.614	4.81726e-05	2-58892956-T-A	651584	151	171	0.217005	1	1.0881e-05	0.398247	0.0893204	0.216478	0.219122	ENSG00000115392.11	9	0.316645	3.89957e-06
chr2:60452666:60462282:clu_1456_NA:ENSG00000119866.20	6052	0.979458	3805.62	314.101	0.000191199	2-59603739-G-A	-949828	103	106	0.129902	1	4.16334e-05	0.467022	0.112621	0.524148	0.526884	ENSG00000119866.20	7	0.495531	4.72375e-06
chr2:60795020:60797062:clu_1468_NA:ENSG00000115421.12	6013	0.976383	3850.31	293.393	0.000699976	2-60696558-T-A	-59672	67	72	0.0882353	1	0.000116568	0.410091	0.105316	0.939206	0.93545	ENSG00000115421.12	13	0.614905	4.60365e-06
chr2:60881850:60891683:clu_1474_NA:ENSG00000162924.13	6035	0.930923	1144.47	273.889	0.000226375	2-61693017-A-G	811496	24	25	0.0307125	1	1.43157e-05	-0.911986	0.207441	0.250475	0.258809	ENSG00000162924.13	5	0.347929	1.2453e-05
chr2:61017851:61031419:clu_1479_NA:ENSG00000162928.8	5884	0.979568	504.687	312.969	0.00158771	2-61350016-T-TA	332791	20	21	0.0259901	1	0.000509218	-0.788599	0.224923	0.557144	0.561154	ENSG00000162928.8	1	0.505841	3.56377e-05
chr2:60954158:60955018:clu_1484_NA:ENSG00000162927.13	5883	1.03565	4833.54	337.592	4.18427e-05	2-60478968-G-GT	-539286	202	230	0.282116	1	1.41568e-05	0.374137	0.0850522	0.170283	0.170009	ENSG00000162927.13	8	0.270458	4.74655e-06
chr2:61158012:61162842:clu_1498_NA:ENSG00000162929.13	5801	0.983898	11493.2	324.913	2.91024e-17	2-61153900-A-AAAAG	88029	266	327	0.400744	1	7.0187e-20	-0.596681	0.0617705	9.999e-05	5.34783e-13	ENSG00000162929.13	20	4.03536e-12	1.59603e-06
chr2:61143945:61144773:clu_1506_NA:ENSG00000212978.6	5740	0.919758	205.893	239.664	0.005147	2-60305667-T-C	-839302	311	406	0.498768	1	0.000432323	0.230006	0.0647748	0.680632	0.687869	ENSG00000212978.6	1	0.548012	6.54219e-05
chr2:61158012:61162842:clu_1498_NA:ENSG00000237651.6	5740	0.991061	1648.73	302.311	3.62597e-16	2-61153900-A-AAAAG	8832	266	327	0.400744	1	7.0187e-20	-0.596681	0.0617705	9.999e-05	7.71735e-13	ENSG00000237651.6	4	5.76575e-12	1.14903e-05
chr2:61185618:61186446:clu_1510_NA:ENSG00000173209.22	5739	1.00781	1943.73	286.86	1.57249e-12	2-61185957-AATAAC-A	8539	113	124	0.151961	1	4.44271e-16	0.782983	0.0921268	9.999e-05	2.61363e-09	ENSG00000173209.22	7	1.52327e-08	1.04924e-05
chr2:61246477:61248511:clu_1518_NA:ENSG00000115464.14	5714	0.863884	2251.78	221.543	0.000305405	2-60650059-G-C	-820710	11	11	0.0134804	1	2.30376e-06	-1.16248	0.242262	0.542746	0.565279	ENSG00000115464.14	35	0.507598	4.41588e-06
chr2:61471808:61482627:clu_1538_NA:ENSG00000270820.5	5716	1.02053	1617.28	319.759	0.00027387	2-61745742-CTGTGTG-C	274554	152	182	0.228643	1	7.4297e-05	0.354747	0.0885505	0.351665	0.348063	ENSG00000270820.5	3	0.404965	1.33165e-05
chr2:61533903:61537562:clu_1535_NA:ENSG00000082898.16	5853	1.03046	601.383	307.167	0.00387227	2-61446795-CA-C	-91831	22	23	0.0291139	1	0.00133252	0.733936	0.227017	0.89791	0.897805	ENSG00000082898.16	2	0.605184	3.73359e-05
chr2:62000982:62135831:clu_1543_NA:ENSG00000173163.10	5581	0.912382	162.817	216.286	0.000237533	2-62796701-T-C	907977	29	31	0.0379902	1	1.12946e-06	-0.749122	0.151397	0.0575942	0.0522564	ENSG00000173163.10	1	0.115042	7.96439e-05
chr2:61885072:61888381:clu_1536_NA:ENSG00000115484.14	5582	1.0045	438.62	297.127	0.000592849	2-61914396-A-G	25592	15	15	0.0183824	1	0.000104435	-0.806052	0.205545	0.226077	0.227152	ENSG00000115484.14	2	0.322477	4.58297e-05
chr2:62706052:62706897:clu_1548_NA:ENSG00000115504.14	5210	1.03327	3839.46	334.956	7.69887e-06	2-62094737-C-CT	-579114	30	30	0.0367647	1	1.94718e-06	-1.08848	0.225168	0.0248975	0.0255299	ENSG00000115504.14	7	0.0632247	5.91697e-06
chr2:63597574:63599170:clu_1577_NA:ENSG00000014641.17	5271	1.02719	448.065	318.478	0.00167991	2-63138069-A-AT	-450540	81	87	0.10875	1	0.00060887	-0.385121	0.111414	0.519548	0.516327	ENSG00000014641.17	2	0.491006	4.94326e-05
chr2:63313311:63378386:clu_1571_NA:ENSG00000143951.15	5518	1.00955	7862.1	336.734	8.55658e-11	2-63295778-G-GAAC	-532065	137	156	0.19403	1	5.72475e-12	-0.680836	0.0957251	9.999e-05	5.84959e-07	ENSG00000143951.15	14	2.84324e-06	2.61358e-06
chr2:63841232:63842539:clu_1581_NA:ENSG00000169764.15	5541	0.991768	4680.04	316.202	4.62991e-30	2-63842598-G-A	1658	143	160	0.196078	1	1.0526e-35	-1.02481	0.0738346	9.999e-05	3.53671e-26	ENSG00000169764.15	11	5.42967e-25	4.06071e-06
chr2:63913310:63914182:clu_1586_NA:ENSG00000143952.19	6194	0.919571	3266.69	273.856	0.00018953	2-64686867-A-G	667795	45	47	0.057598	1	1.12237e-05	0.669539	0.150403	0.49805	0.501941	ENSG00000143952.19	15	0.484966	4.11884e-06
chr2:64251983:64252420:clu_1608_NA:ENSG00000225889.7	6565	0.974799	2462.62	286.555	1.18685e-155	2-64252472-T-C	109233	209	247	0.302696	1	2.85312e-205	-1.69201	0.0264372	9.999e-05	1.94625e-148	ENSG00000225889.7	8	1.33642e-145	7.14553e-06
chr2:64100499:64108240:clu_1598_NA:ENSG00000197329.11	6566	0.771729	435.393	183.335	0.000106516	2-64077735-T-C	-66719	72	76	0.0933661	1	2.46514e-08	0.518568	0.0910421	0.109689	0.0991249	ENSG00000197329.11	10	0.187114	1.26751e-05
chr2:64337907:64341535:clu_1618_NA:ENSG00000238201.1	6729	1.01886	1336.81	325.775	5.51839e-33	2-64338286-C-T	-3361	273	369	0.453317	1	4.20865e-38	0.965189	0.0666888	9.999e-05	2.06531e-30	ENSG00000238201.1	2	3.6534e-29	1.59966e-05
chr2:64455677:64456288:clu_1621_NA:ENSG00000119862.12	6909	0.852807	451.886	225.825	2.23136e-05	2-64890709-T-C	436740	22	22	0.0269608	1	3.88923e-08	-0.925154	0.164883	0.0288971	0.0208583	ENSG00000119862.12	3	0.0531186	2.06325e-05
chr2:64581273:64585422:clu_1611_NA:ENSG00000119844.15	7050	1.02768	5439.03	337.822	6.73878e-05	2-64713163-G-T	188858	15	15	0.0183824	1	2.42602e-05	1.10095	0.257559	0.289471	0.294168	ENSG00000119844.15	7	0.369709	4.08066e-06
chr2:64636875:64750281:clu_1628_NA:ENSG00000179833.4	7481	1.00268	795.554	289.802	0.00234471	2-65440346-TA-T	689341	12	12	0.014742	1	0.000500875	0.974854	0.277687	0.846815	0.84484	ENSG00000179833.4	2	0.592513	2.50684e-05
chr2:64990170:65001448:clu_1639_NA:ENSG00000115902.10	7868	0.971519	5241.33	328.128	0.000210731	2-64469838-A-G	-518639	65	68	0.0833333	1	6.80167e-05	-0.527888	0.131059	0.681332	0.680301	ENSG00000115902.10	7	0.545416	3.3068e-06
chr2:65072980:65074282:clu_1646_NA:ENSG00000011523.13	7843	0.951478	3295.78	301.455	0.000239088	2-64180094-ACGCACACACGCACACACGTGCGCGTGCG-A	-876272	12	12	0.014742	1	3.79105e-05	-1.12202	0.26912	0.560744	0.568338	ENSG00000011523.13	6	0.508693	4.78378e-06
chr2:65089070:65090983:clu_1638_NA:ENSG00000138069.16	7820	0.952983	3437.69	309.797	0.0001174	2-65238484-C-A	108378	111	125	0.153941	1	2.03852e-05	-0.358464	0.0830727	0.343466	0.355024	ENSG00000138069.16	5	0.409782	4.61961e-06
chr2:65334773:65344719:clu_1651_NA:ENSG00000198369.9	7884	1.02523	4099.16	339.564	5.86826e-05	2-65531764-CTGTGTG-C	99127	94	104	0.129676	1	2.18315e-05	0.489635	0.113891	0.20338	0.203722	ENSG00000198369.9	4	0.303387	5.3592e-06
chr2:66512294:66547943:clu_1658_NA:ENSG00000143995.19	7882	1.01915	2645.97	323.758	0.000349404	2-66070474-T-C	-362978	118	127	0.156404	1	0.000109243	-0.454024	0.116112	0.592741	0.594791	ENSG00000143995.19	3	0.518283	8.0919e-06
chr2:67402974:67403225:clu_1667_NA:ENSG00000143971.7	8298	1.01677	2341.37	326.598	3.78707e-06	2-67435398-T-C	38079	256	310	0.380835	1	6.34756e-07	0.392763	0.0775236	0.00879912	0.00809664	ENSG00000143971.7	3	0.0228623	9.05239e-06
chr2:68047319:68053061:clu_1670_NA:ENSG00000197223.11	8677	1.01061	8669.95	350.465	3.94006e-05	2-67220220-CT-C	-890728	40	40	0.05	1	1.90898e-05	0.771967	0.178273	0.283672	0.284544	ENSG00000197223.11	7	0.364516	2.38089e-06
chr2:68147567:68157261:clu_1672_NA:ENSG00000243667.6	8719	0.967277	482.054	276.54	0.000270406	2-68746709-CT-C	589149	13	13	0.0162907	1	2.00071e-05	-1.1827	0.273811	0.132887	0.132569	ENSG00000243667.6	1	0.230563	3.52523e-05
chr2:68161766:68162265:clu_1676_NA:ENSG00000115946.7	8720	1.03239	3135	341.248	0.000670778	2-69063900-A-G	906056	18	19	0.0232843	1	0.00033744	-0.848419	0.234516	0.875912	0.871314	ENSG00000115946.7	4	0.598754	7.22005e-06
chr2:68186652:68187255:clu_1673_NA:ENSG00000221823.10	8584	0.966951	1560.65	276.45	0.000365739	2-69051246-G-C	795009	124	142	0.17402	1	2.9981e-05	-0.4563	0.108003	0.439856	0.451403	ENSG00000221823.10	4	0.459435	1.0872e-05
chr2:68394176:68395680:clu_1678_NA:ENSG00000115956.9	8434	1.01418	850.639	312.463	0.000373639	2-68079696-T-G	-285477	19	19	0.0233415	1	8.88642e-05	-1.05009	0.26505	0.266373	0.266008	ENSG00000115956.9	2	0.352583	2.46421e-05
chr2:68466473:68467211:clu_1684_NA:ENSG00000204923.3	8388	1.01995	1408.04	328.019	0.000913245	2-68927695-T-C	460437	21	21	0.0257353	1	0.000364242	0.947023	0.263266	0.715428	0.716418	ENSG00000204923.3	2	0.557118	1.52577e-05
chr2:68490261:68502731:clu_1685_NA:ENSG00000169621.9	8388	1.04054	7606.8	343.748	3.60333e-05	2-68970760-T-C	503199	44	48	0.0588235	1	1.43446e-05	0.855347	0.194578	0.224078	0.22289	ENSG00000169621.9	7	0.319388	3.07734e-06
chr2:68813419:68816154:clu_1696_NA:ENSG00000163219.11	8030	0.981942	5620.49	335.478	3.00968e-52	2-68816132-CT-C	136531	277	361	0.442643	1	8.42115e-59	0.934325	0.0481148	9.999e-05	1.24226e-47	ENSG00000163219.11	8	4.09746e-46	3.23485e-06
chr2:69328438:69329297:clu_1702_NA:ENSG00000198380.12	7241	1.02224	2098.78	338.959	0.000360298	2-68756253-G-C	-631001	57	63	0.0772059	1	0.000161486	-0.511467	0.13421	0.522048	0.520065	ENSG00000198380.12	4	0.492978	1.03361e-05
chr2:69432005:69437361:clu_1707_NA:ENSG00000169599.12	7175	0.976301	3568.8	304.615	6.33871e-12	2-69462377-A-T	24749	240	294	0.360494	1	1.77058e-14	0.561756	0.070405	9.999e-05	3.46727e-08	ENSG00000169599.12	8	1.87469e-07	4.9649e-06
chr2:69806432:69807906:clu_1727_NA:ENSG00000196975.15	7575	0.981233	935.145	279.067	6.60014e-15	2-69798605-C-T	154180	149	162	0.199017	1	1.0601e-19	0.80765	0.0840696	9.999e-05	1.0097e-11	ENSG00000196975.15	3	7.08795e-11	1.93798e-05
chr2:69449031:69452389:clu_1710_NA:ENSG00000115977.18	7564	0.903574	2246.77	244.404	2.25224e-09	2-69402421-A-G	-271928	251	289	0.355037	1	9.50993e-14	0.495654	0.0640883	0.00029997	1.70293e-05	ENSG00000115977.18	13	7.14599e-05	5.50968e-06
chr2:69864975:69869719:clu_1734_NA:ENSG00000087338.4	7584	0.963321	1507.63	284.856	0.000531046	2-69919573-G-A	89931	22	25	0.0307125	1	6.41032e-05	-0.725883	0.179568	0.563244	0.568362	ENSG00000087338.4	4	0.508693	1.10643e-05
chr2:69897456:69903181:clu_1735_NA:ENSG00000124380.10	7692	0.967396	975.76	273.258	1.07235e-05	2-69895604-G-T	2044	11	11	0.0134804	1	2.15336e-07	-1.4517	0.274812	0.0125987	0.0122418	ENSG00000124380.10	3	0.0332494	1.74252e-05
chr2:69897456:69903181:clu_1735_NA:ENSG00000059728.10	7695	0.971782	2248.85	275.5	9.86558e-06	2-69895604-G-T	-2084	11	11	0.0134804	1	2.15336e-07	-1.4517	0.274812	0.0256974	0.0247219	ENSG00000059728.10	8	0.061567	7.71648e-06
chr2:70051305:70055714:clu_1730_NA:ENSG00000179818.13	7635	0.969026	17672.7	298.613	1.05237e-12	2-69972677-T-C	-130543	136	161	0.197304	1	1.00182e-15	0.661825	0.0789195	9.999e-05	3.26939e-08	ENSG00000179818.13	37	1.77405e-07	9.69428e-07
chr2:70182935:70190691:clu_1759_NA:ENSG00000115998.7	7839	0.996068	7542.31	324.1	1.60755e-07	2-70193147-G-GCCTTTTT	-55468	77	85	0.107323	1	1.45438e-08	-0.68055	0.117478	0.0019998	0.00124621	ENSG00000115998.7	12	0.00407843	2.56834e-06
chr2:70228462:70229059:clu_1763_NA:ENSG00000116001.15	7839	0.928711	5812.94	279.689	0.000132755	2-70828325-A-G	579665	204	248	0.304187	1	8.61438e-06	0.30078	0.0666756	0.565843	0.571992	ENSG00000116001.15	20	0.510251	2.42466e-06
chr2:70258276:70259360:clu_1766_NA:ENSG00000116005.11	7846	0.86557	413.533	224.684	0.00103162	2-70793190-C-A	535804	168	192	0.238213	1	2.0063e-05	-0.239216	0.05539	0.39526	0.416285	ENSG00000116005.11	3	0.442874	2.42824e-05
chr2:70281684:70288068:clu_1768_NA:ENSG00000143977.13	7901	0.847497	602.926	226.434	0.000817764	2-70888765-GA-G	594994	95	102	0.126866	1	1.4796e-05	-0.324067	0.073839	0.441556	0.468571	ENSG00000143977.13	4	0.467821	1.49841e-05
chr2:70300980:70301925:clu_1770_NA:ENSG00000035141.7	7907	1.04357	1155.76	324.179	0.000225255	2-70310880-G-T	8790	50	51	0.0625	1	6.63411e-05	-0.631038	0.15643	0.214779	0.211515	ENSG00000035141.7	2	0.310349	2.05049e-05
chr2:70465736:70514859:clu_1775_NA:ENSG00000163235.15	8304	0.930938	1664.9	271.087	0.000145541	2-70641834-T-C	87641	284	358	0.438725	1	7.03588e-06	-0.366599	0.0804625	0.237076	0.245054	ENSG00000163235.15	6	0.336174	8.56091e-06
chr2:70683767:70688024:clu_1783_NA:ENSG00000075340.22	8271	1.00061	1276.04	286.975	0.000461451	2-71754209-A-ATG	985984	47	50	0.0626566	1	5.68339e-05	0.745849	0.183177	0.439056	0.444802	ENSG00000075340.22	3	0.456114	1.54875e-05
chr2:70989017:70989749:clu_1793_NA:ENSG00000144043.11	8268	0.917353	1713.07	281.29	2.09788e-05	2-70988487-A-G	-6458	241	302	0.370098	1	7.84278e-07	0.33141	0.0659759	0.0517948	0.0480494	ENSG00000144043.11	4	0.107504	7.76534e-06
chr2:71068712:71070741:clu_1801_NA:ENSG00000124357.12	8368	0.988538	6753.78	334.874	2.92069e-13	2-71047848-T-C	-16496	121	127	0.15602	1	8.18932e-15	-0.775932	0.0959175	9.999e-05	2.49398e-09	ENSG00000124357.12	9	1.45691e-08	2.77348e-06
chr2:71110122:71124206:clu_1807_NA:ENSG00000124370.10	8491	1.02319	3105.26	333.759	0.000180583	2-70313376-T-C	-816863	35	40	0.0490196	1	6.58421e-05	0.742009	0.183855	0.418158	0.417949	ENSG00000124370.10	3	0.443485	7.0139e-06
chr2:71130754:71132898:clu_1808_NA:ENSG00000124383.8	8491	0.922057	376.662	243.604	0.00544427	2-70665818-G-T	-464496	101	112	0.141058	1	0.000523979	-0.318292	0.0909867	0.885811	0.888055	ENSG00000124383.8	1	0.603217	3.61813e-05
chr2:71202600:71226928:clu_1811_NA:ENSG00000124374.8	8473	0.943203	919.376	261.391	0.000629272	2-71800344-G-A	573261	11	11	0.0134804	1	3.82586e-05	-1.13559	0.272516	0.456054	0.467805	ENSG00000124374.8	3	0.467533	1.6474e-05
chr2:71400518:71401956:clu_1819_NA:ENSG00000075292.18	8474	0.917431	585.814	185.131	0.00229149	2-70431863-G-A	-844698	11	11	0.0134804	1	1.26328e-05	-0.931277	0.210466	0.764524	0.768085	ENSG00000075292.18	4	0.572379	2.27179e-05
chr2:71553188:71553807:clu_1824_NA:ENSG00000135636.13	8122	0.895643	3562.06	249.76	0.000130552	2-70879477-G-A	-574245	53	56	0.0686275	1	2.42968e-06	-0.519109	0.108439	0.406959	0.425008	ENSG00000135636.13	18	0.447616	3.33115e-06
chr2:72731245:72733071:clu_1845_NA:ENSG00000144036.15	5212	1.01439	4617.69	342.035	0.000270965	2-72219796-G-A	-606245	12	12	0.0147059	1	0.000126287	-1.12688	0.290908	0.713129	0.708491	ENSG00000144036.15	9	0.5546	4.5435e-06
chr2:72968533:72971570:clu_1848_NA:ENSG00000144040.12	5201	0.971379	4050.1	305.005	0.000220657	2-73901264-G-C	825645	165	184	0.226044	1	3.81245e-05	0.338258	0.0811583	0.591741	0.6039	ENSG00000144040.12	13	0.520483	4.27663e-06
chr2:73076182:73088050:clu_1855_NA:ENSG00000135631.16	5171	1.02843	856.595	318.91	0.000431195	2-72730579-GACACACAC-G	-426142	201	269	0.330846	1	0.000124025	0.373016	0.0961821	0.29977	0.295813	ENSG00000135631.16	2	0.370284	2.59921e-05
chr2:73218969:73220070:clu_1857_NA:ENSG00000135632.11	5183	0.894037	613.139	242.86	0.00022514	2-73321659-C-G	107437	193	220	0.27037	1	4.02479e-06	0.337908	0.0722235	0.161084	0.166362	ENSG00000135632.11	5	0.266791	1.91868e-05
chr2:73229570:73230113:clu_1861_NA:ENSG00000135617.3	5162	1.05742	569.449	321.247	0.000884867	2-73828570-T-C	595332	36	36	0.0441177	1	0.000304161	0.648811	0.177977	0.378962	0.368512	ENSG00000135617.3	2	0.417128	4.39994e-05
chr2:73266682:73268726:clu_1870_NA:ENSG00000163013.11	5136	0.903347	1955.57	271.356	0.000135086	2-73401515-A-G	117084	17	17	0.0208333	1	6.41699e-06	-1.01064	0.220831	0.270373	0.276079	ENSG00000163013.11	10	0.359909	6.32253e-06
chr2:73491498:73519775:clu_1873_NA:ENSG00000116127.17	5213	0.905867	1258.92	276.787	0.000978485	2-74174647-G-A	788889	81	87	0.107143	1	0.000114062	0.502312	0.128819	0.736226	0.743854	ENSG00000116127.17	6	0.564681	9.95302e-06
chr2:73730029:73730560:clu_1886_NA:ENSG00000144034.14	5320	0.941238	1640.73	282.803	4.8632e-06	2-73275807-GAC-G	-461593	60	69	0.0845588	1	1.20761e-07	-0.80109	0.148479	0.0151985	0.0108108	ENSG00000144034.14	6	0.0297804	9.14254e-06
chr2:73778376:73779874:clu_1892_NA:ENSG00000144048.10	5436	0.900184	804.838	263.596	1.27525e-05	2-73264516-C-T	-515641	14	15	0.0183824	1	1.6527e-07	-1.06479	0.19961	0.0215978	0.0167717	ENSG00000144048.10	5	0.0439107	1.51067e-05
chr2:73850513:73859254:clu_1896_NA:ENSG00000124356.15	5565	0.99222	5836.99	306.878	1.42219e-14	2-73836546-T-C	7630	253	323	0.395833	1	1.20832e-17	-0.675057	0.0751046	9.999e-05	9.97697e-11	ENSG00000124356.15	16	6.42998e-10	3.26241e-06
chr2:73927052:73958146:clu_1901_NA:ENSG00000114956.19	5743	1.01966	11276.4	346.661	2.04382e-06	2-73945006-C-T	18180	219	253	0.310811	1	6.83753e-07	-0.402596	0.0797026	0.0220978	0.020976	ENSG00000114956.19	13	0.0533283	1.90284e-06
chr2:74088038:74089897:clu_1906_NA:ENSG00000187605.15	5803	0.854283	937.564	240.188	0.000274736	2-74786541-G-C	800137	8	9	0.0111663	1	4.8387e-06	-1.05981	0.228478	0.285471	0.295239	ENSG00000187605.15	6	0.370219	1.00304e-05
chr2:74093666:74099276:clu_1907_NA:ENSG00000217702.2	5852	0.970996	311.06	266.706	0.00131851	2-74117529-G-A	-13054	181	205	0.251232	1	0.00012819	-0.279405	0.0722002	0.344666	0.350659	ENSG00000217702.2	1	0.406854	5.55853e-05
chr2:74135658:74142272:clu_1911_NA:ENSG00000163170.11	5838	1.01623	2143.68	339.546	0.000951476	2-73884214-T-TA	-263780	25	25	0.0306373	1	0.000480361	-0.806212	0.228901	0.866613	0.866562	ENSG00000163170.11	3	0.597865	9.86464e-06
chr2:74159254:74165218:clu_1912_NA:ENSG00000114978.17	5823	0.988771	5585.75	325.298	0.000114538	2-74184565-T-C	5667	11	11	0.0134804	1	3.124e-05	-0.911132	0.216156	0.483952	0.478116	ENSG00000114978.17	9	0.472743	3.35694e-06
chr2:74211866:74214079:clu_1918_NA:ENSG00000065911.11	5824	0.973745	2421.22	295.161	7.77355e-14	2-74181211-G-A	-17351	259	340	0.41769	1	2.43524e-17	-0.536052	0.0602681	9.999e-05	3.42541e-10	ENSG00000065911.11	6	2.12076e-09	7.23249e-06
chr2:74233563:74235101:clu_1923_NA:ENSG00000188687.17	6227	1.0039	15199.7	335.789	8.05949e-05	2-74008429-C-T	-334985	149	171	0.209559	1	2.80208e-05	0.443201	0.104509	0.707029	0.704775	ENSG00000188687.17	21	0.553656	1.3191e-06
chr2:74367420:74367696:clu_1937_NA:ENSG00000204843.12	6346	0.8885	1426.52	231.792	0.000107637	2-75356407-A-G	964320	10	10	0.012285	1	7.26633e-07	-1.16616	0.231436	0.183682	0.183965	ENSG00000204843.12	10	0.28527	8.0021e-06
chr2:74423982:74425075:clu_1946_NA:ENSG00000005448.16	6426	0.922786	1544.05	248.053	0.00102967	2-75170781-G-T	749103	49	51	0.0626536	1	4.93701e-05	0.51516	0.12547	0.817918	0.818949	ENSG00000005448.16	8	0.584669	8.85853e-06
chr2:74427273:74427424:clu_1948_NA:ENSG00000114993.16	6498	1.03542	1885.53	344.257	0.000138383	2-74878413-CTG-C	435991	15	15	0.0186567	1	6.36117e-05	1.20984	0.299148	0.217678	0.215166	ENSG00000114993.16	2	0.313568	1.2156e-05
chr2:74455174:74455391:clu_1952_NA:ENSG00000115274.14	6521	0.941445	1703.82	277.918	2.07494e-17	2-74455385-C-T	362	197	265	0.324755	1	3.53922e-23	-0.824383	0.0777475	9.999e-05	2.21997e-13	ENSG00000115274.14	6	1.71278e-12	8.81294e-06
chr2:74458919:74459643:clu_1954_NA:ENSG00000239779.6	6544	0.957618	6894.15	306.272	1.50836e-05	2-74112183-C-T	-346146	10	10	0.0122549	1	1.47439e-06	1.2549	0.256492	0.112989	0.110735	ENSG00000239779.6	13	0.20331	2.35513e-06
chr2:74463012:74463190:clu_1959_NA:ENSG00000115275.11	6564	0.968294	3662.87	326.688	1.3504e-30	2-74463251-C-T	-2159	183	248	0.303922	1	3.125e-35	-0.985452	0.0716066	9.999e-05	3.41981e-26	ENSG00000115275.11	5	5.26089e-25	4.66141e-06
chr2:74472252:74472358:clu_1961_NA:ENSG00000204822.6	6564	1.00823	1785.23	325.863	0.00115751	2-74235514-T-G	-237808	268	363	0.445946	1	0.00045757	0.199169	0.056336	0.874213	0.871786	ENSG00000204822.6	3	0.598754	1.14444e-05
chr2:74491672:74491944:clu_1971_NA:ENSG00000115282.19	6558	1.00714	5957.21	334.252	2.77142e-05	2-73693743-A-AATATAT	-789339	25	25	0.0310174	1	8.05822e-06	0.895987	0.197965	0.147085	0.149748	ENSG00000115282.19	8	0.250243	3.41348e-06
chr2:74481086:74481223:clu_1966_NA:ENSG00000135637.13	6555	0.937636	2795.81	293	0.000668994	2-73879437-A-G	-603971	13	13	0.0159314	1	0.000108875	-1.20081	0.307027	0.863514	0.860946	ENSG00000135637.13	8	0.596521	5.27088e-06
chr2:74505638:74505737:clu_1981_NA:ENSG00000115289.13	6540	0.950186	3200.04	291.511	0.000529634	2-75463112-G-C	954532	59	64	0.0788177	1	7.74942e-05	-0.472888	0.118347	0.833017	0.830127	ENSG00000115289.13	8	0.588477	4.89632e-06
chr2:74531925:74532820:clu_1991_NA:ENSG00000115317.11	6557	0.992603	2862.26	321.372	0.000308452	2-74657302-A-T	127925	25	25	0.0306373	1	8.90188e-05	-0.830513	0.209651	0.584642	0.589832	ENSG00000115317.11	5	0.5166	6.66438e-06
chr2:74528489:74529132:clu_1988_NA:ENSG00000115307.16	6556	1.01602	4711.11	342.07	2.09843e-05	2-74705963-C-CTTT	176024	40	40	0.04914	1	7.52665e-06	0.886062	0.195117	0.0881912	0.0900494	ENSG00000115307.16	7	0.174538	4.48465e-06
chr2:74554814:74555154:clu_2000_NA:ENSG00000115325.13	6578	1.00881	5878.76	334.223	6.48893e-05	2-75527417-C-T	978391	20	21	0.0257985	1	2.10153e-05	-0.985053	0.228657	0.314469	0.313023	ENSG00000115325.13	7	0.382125	3.48424e-06
chr2:74549583:74550185:clu_1997_NA:ENSG00000115318.11	6593	0.839593	1548.28	244.539	0.00244265	2-75545797-G-C	990107	48	50	0.0614251	1	0.000160683	-0.619059	0.162387	0.990101	0.984232	ENSG00000115318.11	9	0.627679	5.56374e-06
chr2:74558874:74559698:clu_2003_NA:ENSG00000159374.17	6645	1.01727	3409.73	330.256	0.000138005	2-73680201-G-A	-968137	19	19	0.0232843	1	4.43191e-05	1.0513	0.254439	0.366563	0.367026	ENSG00000159374.17	4	0.416282	6.22933e-06
chr2:74662825:74673457:clu_2009_NA:ENSG00000135622.12	6652	0.987817	7493.68	326.878	0.000387409	2-74932448-T-C	278220	263	327	0.400735	1	0.000132713	0.307609	0.0796696	0.947805	0.946448	ENSG00000135622.12	10	0.618081	2.49155e-06
chr2:74882239:74885494:clu_2022_NA:ENSG00000159399.9	7004	0.961784	1056.8	256.325	0.00141771	2-74883144-T-A	49163	248	307	0.376225	1	0.000103849	0.293373	0.074784	0.786321	0.78883	ENSG00000159399.9	3	0.577578	1.56704e-05
chr2:74959425:74960105:clu_2029_NA:ENSG00000115350.11	6934	0.95259	991.874	279.555	5.43616e-29	2-74976423-G-C	17931	164	186	0.227941	1	1.01812e-38	-1.03689	0.0709015	9.999e-05	8.6716e-25	ENSG00000115350.11	3	1.24999e-23	1.59809e-05
chr2:75652657:75654736:clu_2035_NA:ENSG00000115364.13	8533	0.945677	339.76	244.433	0.00263425	2-74817012-C-T	-829771	22	22	0.0269608	1	0.00017948	-0.702363	0.185626	0.605239	0.616566	ENSG00000115364.13	1	0.524629	4.51212e-05
chr2:75690719:75691977:clu_2038_NA:ENSG00000005436.13	8692	1.03141	6198.04	336.089	0.000101746	2-75406667-A-G	-304322	18	19	0.0232843	1	3.66909e-05	-0.926698	0.221857	0.455354	0.452527	ENSG00000005436.13	7	0.459791	3.63722e-06
chr2:84431659:84432318:clu_2045_NA:ENSG00000163541.11	7047	0.960898	305.861	265.588	2.55463e-06	2-84499186-A-C	39141	89	100	0.122549	1	1.9036e-08	0.528061	0.0919383	0.00089991	0.00104983	ENSG00000163541.11	2	0.00346427	5.39193e-05
chr2:84718384:84722625:clu_2060_NA:ENSG00000115423.18	7078	1.01433	1676.93	322.213	0.000118253	2-85381806-G-T	865351	22	22	0.0269608	1	2.97095e-05	-1.03898	0.245795	0.170783	0.174569	ENSG00000115423.18	3	0.275565	1.25078e-05
chr2:84832145:84832388:clu_2049_NA:ENSG00000186854.10	7017	0.962085	5455.75	304.817	1.53138e-10	2-84790250-A-G	-116758	13	13	0.0159705	1	9.33216e-13	1.78795	0.241872	9.999e-05	1.4426e-06	ENSG00000186854.10	12	6.75537e-06	3.03972e-06
chr2:85035155:85049366:clu_2080_NA:ENSG00000176407.17	7056	0.962985	3627.47	309.533	3.67969e-05	2-85525348-A-C	554255	87	98	0.120098	1	4.94636e-06	0.503855	0.108736	0.137586	0.136863	ENSG00000176407.17	7	0.235536	4.5912e-06
chr2:85354829:85355555:clu_2074_NA:ENSG00000115459.17	7275	0.992766	12714.5	332.441	9.98064e-05	2-85152533-C-G	-201861	237	282	0.346059	1	3.25292e-05	0.269801	0.0641529	0.720928	0.721587	ENSG00000115459.17	18	0.558384	1.50136e-06
chr2:85344348:85344594:clu_2096_NA:ENSG00000042445.13	7276	0.9509	3640.56	298.701	1.51508e-13	2-85361324-C-G	6704	136	159	0.195332	1	8.72136e-17	-0.673175	0.0771802	9.999e-05	1.60274e-09	ENSG00000042445.13	10	9.48005e-09	4.31869e-06
chr2:85391689:85395538:clu_2103_NA:ENSG00000042493.15	7386	0.988526	2926.4	304.074	4.1884e-10	2-85394936-T-C	-23496	243	302	0.370098	1	3.05304e-12	0.444693	0.0616751	9.999e-05	1.43978e-06	ENSG00000042493.15	8	6.74639e-06	6.40051e-06
chr2:85542747:85542901:clu_2115_NA:ENSG00000168906.12	7397	0.971549	274.958	246.964	0.0045186	2-84996200-T-C	-542965	10	10	0.0122549	1	0.000433491	-1.08681	0.306134	0.723428	0.722806	ENSG00000168906.12	1	0.558697	6.30452e-05
chr2:85551981:85552939:clu_2121_NA:ENSG00000115486.11	7396	0.927196	5589.85	310.661	0.000117017	2-85984406-CT-C	422859	50	53	0.064951	1	2.08515e-05	0.637594	0.14794	0.507149	0.516285	ENSG00000115486.11	11	0.491006	2.50224e-06
chr2:85579167:85581576:clu_2116_NA:ENSG00000118640.10	7396	0.902586	770.477	251.971	1.52198e-11	2-85565261-G-A	3699	276	357	0.438575	1	1.27406e-16	-0.4025	0.0464217	9.999e-05	7.21513e-08	ENSG00000118640.10	4	3.80044e-07	1.59834e-05
chr2:85581876:85591725:clu_2117_NA:ENSG00000168899.4	7380	0.959202	1380	284.832	1.02828e-17	2-85581748-C-T	-2660	262	331	0.406173	1	4.66395e-23	0.652663	0.0617476	9.999e-05	5.2993e-14	ENSG00000168899.4	5	4.27187e-13	1.18546e-05
chr2:85596649:85597104:clu_2126_NA:ENSG00000168894.9	7371	1.016	3156.53	343.355	6.61137e-17	2-85626892-A-G	31167	178	208	0.255528	1	1.67479e-18	-0.674399	0.0729125	9.999e-05	1.29921e-13	ENSG00000168894.9	4	1.01693e-12	6.69258e-06
chr2:85599702:85599891:clu_2127_NA:ENSG00000168890.13	7349	0.981947	4791.79	325.913	9.8491e-05	2-85519025-G-A	-83673	42	47	0.057598	1	2.6699e-05	-0.642856	0.151184	0.382062	0.385089	ENSG00000168890.13	8	0.426246	3.79439e-06
chr2:85616463:85619220:clu_2130_NA:ENSG00000168883.19	7345	1.00773	2527.12	329.63	2.43753e-05	2-85609623-G-A	6767	13	13	0.0159314	1	6.01129e-06	-1.21489	0.264628	0.059894	0.0582687	ENSG00000168883.19	6	0.125582	8.06731e-06
chr2:85609586:85611668:clu_2112_NA:ENSG00000168887.10	7318	0.98243	1985.39	311.87	0.000107571	2-85584469-C-T	-27597	141	164	0.201474	1	1.95502e-05	-0.413932	0.0957125	0.190181	0.199245	ENSG00000168887.10	4	0.298781	9.17796e-06
chr2:85696056:85698564:clu_2135_NA:ENSG00000115523.16	7211	1.04513	5890.56	336.753	1.62668e-29	2-85704888-TTG-T	10597	255	313	0.38404	1	5.17676e-33	-0.836074	0.0633187	9.999e-05	6.97803e-27	ENSG00000115523.16	8	1.10036e-25	4.04895e-06
chr2:85846563:85847382:clu_2143_NA:ENSG00000115525.17	7029	0.950959	7052.76	313.958	1.33964e-14	2-85852006-T-G	-53193	222	264	0.323529	1	2.59687e-17	-0.593439	0.0667849	9.999e-05	2.98973e-10	ENSG00000115525.17	13	1.86323e-09	2.22989e-06
chr2:86039462:86040392:clu_2159_NA:ENSG00000068654.15	6557	0.993362	4575.91	322.788	9.17276e-05	2-86898570-T-A	792415	16	17	0.0208333	1	2.24616e-05	-1.08725	0.25329	0.341166	0.345985	ENSG00000068654.15	11	0.40348	4.18274e-06
chr2:86111158:86116530:clu_2170_NA:ENSG00000132300.18	6557	0.865192	1283.77	217.408	0.000213968	2-85701499-C-T	-404683	10	11	0.0134804	1	1.00764e-06	-0.887104	0.178432	0.288771	0.303891	ENSG00000132300.18	17	0.3758	7.80418e-06
chr2:86171309:86173650:clu_2180_NA:ENSG00000132305.20	6232	1.00844	2587.41	321.017	0.000410394	2-85432015-G-A	-763755	29	30	0.0367647	1	0.000123223	0.725181	0.186909	0.652635	0.650733	ENSG00000132305.20	7	0.536243	7.90355e-06
chr2:86207327:86210480:clu_2182_NA:ENSG00000132313.14	6221	1.06211	636.947	316.495	0.000441761	2-85465876-A-C	-733479	269	344	0.421569	1	0.000120239	-0.276103	0.0710494	0.220478	0.219643	ENSG00000132313.14	2	0.317158	4.00747e-05
chr2:86489437:86489520:clu_2193_NA:ENSG00000115548.16	5543	0.90068	831.225	225.026	0.00104626	2-85513443-G-A	-927204	12	12	0.0151515	1	2.08324e-05	-1.233	0.286078	0.609939	0.626981	ENSG00000115548.16	8	0.52796	1.46658e-05
chr2:86529397:86563304:clu_2194_NA:ENSG00000115561.15	5240	1.00646	4450.14	335.451	2.5377e-07	2-86539839-C-G	-23640	274	350	0.429803	1	4.2589e-08	-0.405028	0.0724049	0.00129987	0.00107727	ENSG00000115561.15	8	0.00355016	4.55609e-06
chr2:86605418:86612159:clu_2195_NA:ENSG00000239305.6	5096	1.02734	617.145	323.135	0.00136353	2-86327844-G-A	-296022	16	16	0.0196078	1	0.000523498	0.928091	0.265284	0.562544	0.55659	ENSG00000239305.6	2	0.504201	3.59117e-05
chr2:86720809:86740927:clu_2201_NA:ENSG00000153561.12	4863	0.970832	219.633	260.827	5.02561e-05	2-86663224-C-CCTAT	-56949	35	37	0.0455665	1	1.01453e-06	-0.835802	0.168161	0.0133987	0.0126716	ENSG00000153561.12	1	0.0342811	7.86646e-05
chr2:86788560:86789640:clu_2203_NA:ENSG00000153563.15	4562	1.04151	990.078	324.263	8.01965e-25	2-86789383-A-G	-19013	107	117	0.143735	1	9.67399e-29	1.04904	0.086662	9.999e-05	1.0376e-22	ENSG00000153563.15	3	1.37497e-21	2.37365e-05
chr2:86815718:86844922:clu_2206_NA:ENSG00000172116.21	4369	1.01037	2276.68	312.174	6.5286e-77	2-86842256-G-A	-19668	224	271	0.332108	1	5.41474e-93	-1.36012	0.0491547	9.999e-05	2.59825e-74	ENSG00000172116.21	7	2.30888e-72	9.05766e-06
chr2:87011206:87013005:clu_2220_NA:ENSG00000183281.14	4053	1.04489	493.011	338.343	4.99875e-29	2-86943831-C-T	-78021	280	365	0.448403	1	2.5543e-32	0.988126	0.0758446	9.999e-05	1.71247e-27	ENSG00000183281.14	1	2.76387e-26	4.83268e-05
chr2:87034243:87037294:clu_2226_NA:ENSG00000231259.4	4066	0.949497	1086.72	276.587	2.46555e-18	2-87051986-C-T	-1083	273	352	0.432432	1	1.51731e-24	-0.666164	0.0606614	9.999e-05	1.48888e-14	ENSG00000231259.4	6	1.2454e-13	1.43703e-05
chr2:87055800:87075919:clu_2228_NA:ENSG00000266931.1	4061	1.04215	431.244	310.752	2.40816e-15	2-87081494-T-C	25694	214	246	0.302469	1	2.21203e-18	-0.671054	0.0728382	9.999e-05	3.18698e-13	ENSG00000266931.1	2	2.43647e-12	5.46344e-05
chr2:87183097:87185532:clu_2239_NA:ENSG00000204745.3	4103	0.996566	656.881	326.51	0.000758437	2-86779042-A-ATC	-346348	255	311	0.382064	1	0.000285051	-0.304712	0.0831931	0.39586	0.394175	ENSG00000204745.3	2	0.429947	2.95544e-05
chr2:87480423:87521207:clu_2252_NA:ENSG00000222041.10	3978	0.971519	1735.88	308.09	2.56769e-15	2-87481279-G-A	25911	69	88	0.108374	1	1.7116e-18	1.05373	0.113959	9.999e-05	9.49425e-12	ENSG00000222041.10	5	6.671e-11	9.98461e-06
chr2:87439893:87458857:clu_2250_NA:ENSG00000280721.1	3971	1.01375	991.212	332.548	7.10723e-05	2-88398446-A-G	939402	161	184	0.22549	1	2.22078e-05	-0.387375	0.0901884	0.0634937	0.065189	ENSG00000280721.1	2	0.137387	2.11087e-05
chr2:87732621:87735674:clu_2264_NA:ENSG00000234231.3	4021	1.03706	3075.42	327.324	0.000164174	2-87225125-AG-A	-475859	306	397	0.487406	1	5.00068e-05	-0.310472	0.0756741	0.380362	0.378587	ENSG00000234231.3	7	0.423445	7.50343e-06
chr2:88037051:88055626:clu_2277_NA:ENSG00000172086.7	4465	0.951137	521.337	239.236	0.000325431	2-88924584-A-G	868855	10	10	0.0122549	1	6.02384e-06	-1.19802	0.260979	0.172783	0.173984	ENSG00000172086.7	4	0.274872	3.01933e-05
chr2:88175401:88178783:clu_2282_NA:ENSG00000144115.16	4550	0.980586	1946.82	322.658	0.00131142	2-88147512-C-T	-22783	34	34	0.0416667	1	0.000495546	0.681478	0.193956	0.925507	0.925	ENSG00000144115.16	4	0.61156	9.28161e-06
chr2:88593405:88595469:clu_2296_NA:ENSG00000172071.11	4212	0.986198	914.783	295.465	0.000843808	2-88422727-A-C	-204849	13	13	0.0159314	1	0.000156044	-1.15999	0.303682	0.542546	0.544572	ENSG00000172071.11	4	0.500735	2.02618e-05
chr2:88738076:88749981:clu_2301_NA:ENSG00000153574.8	4126	1.05153	475.845	324.132	0.000937032	2-88132621-C-T	-559023	22	23	0.0281863	1	0.000345859	-0.780747	0.216206	0.339566	0.335571	ENSG00000153574.8	2	0.397348	5.14305e-05
chr2:88792494:88801099:clu_2309_NA:ENSG00000230006.7	4088	0.988561	754.937	290.836	4.06741e-11	2-88831873-G-A	66066	23	23	0.0282555	1	4.78854e-14	-1.59087	0.203058	9.999e-05	3.76052e-08	ENSG00000230006.7	3	2.026e-07	2.48144e-05
chr2:88857683:88860568:clu_2284_NA:ENSG00000211592.8	4436	1.00272	2402.53	323.828	1.18241e-20	2-88831873-G-A	-25810	23	23	0.0282555	1	6.63737e-24	1.9463	0.180126	9.999e-05	2.55786e-17	ENSG00000211592.8	6	2.56578e-16	8.30252e-06
chr2:88857683:88860568:clu_2284_NA:ENSG00000211593.2	4431	1.00209	2411.5	324.144	1.1328e-20	2-88831873-G-A	-28732	23	23	0.0282555	1	6.63737e-24	1.9463	0.180126	9.999e-05	2.52069e-17	ENSG00000211593.2	6	2.53187e-16	8.24858e-06
chr2:88857683:88860568:clu_2284_NA:ENSG00000211594.2	4431	1.00209	2411.5	324.144	1.1328e-20	2-88831873-G-A	-29049	23	23	0.0282555	1	6.63737e-24	1.9463	0.180126	9.999e-05	2.52069e-17	ENSG00000211594.2	6	2.53187e-16	8.24858e-06
chr2:88857683:88860568:clu_2284_NA:ENSG00000211595.2	4431	1.00209	2411.5	324.144	1.1328e-20	2-88831873-G-A	-29385	23	23	0.0282555	1	6.63737e-24	1.9463	0.180126	9.999e-05	2.52069e-17	ENSG00000211595.2	6	2.53187e-16	8.24858e-06
chr2:88857683:88860568:clu_2284_NA:ENSG00000211596.3	4431	1.00209	2411.5	324.144	1.1328e-20	2-88831873-G-A	-29690	23	23	0.0282555	1	6.63737e-24	1.9463	0.180126	9.999e-05	2.52069e-17	ENSG00000211596.3	6	2.53187e-16	8.24858e-06
chr2:88857683:88860568:clu_2284_NA:ENSG00000211597.2	4431	1.00209	2411.5	324.144	1.1328e-20	2-88831873-G-A	-30050	23	23	0.0282555	1	6.63737e-24	1.9463	0.180126	9.999e-05	2.52069e-17	ENSG00000211597.2	6	2.53187e-16	8.24858e-06
chr2:88857683:88860568:clu_2284_NA:ENSG00000239951.1	4051	0.999895	1966.2	320.644	1.82202e-20	2-88831873-G-A	-311287	23	23	0.0282555	1	6.63737e-24	1.9463	0.180126	9.999e-05	3.59685e-17	ENSG00000239951.1	6	3.55605e-16	1.00199e-05
chr2:89580635:89581006:clu_2348_NA:ENSG00000283196.1	2522	0.988701	180.25	323.187	0.00120384	2-90205698-C-A	620046	15	15	0.018797	1	0.000453479	-0.996999	0.28181	0.20158	0.199627	ENSG00000283196.1	1	0.298879	0.000103994
chr2:89862559:89862684:clu_2356_NA:ENSG00000251546.1	1832	0.905243	41.8905	195.489	0.0218634	2-89993023-T-C	130541	25	25	0.0308642	1	0.00140157	-0.508771	0.158097	0.632937	0.646101	ENSG00000251546.1	1	0.534279	0.000298414
chr2:89862559:89862684:clu_2356_NA:ENSG00000250036.1	1744	0.908748	39.562	194.921	0.022057	2-89993023-T-C	108283	25	25	0.0308642	1	0.00140157	-0.508771	0.158097	0.613739	0.62771	ENSG00000250036.1	1	0.528245	0.000321859
chr2:89960063:89960438:clu_2349_NA:ENSG00000239571.1	1585	1.04318	167.242	313.63	0.006858	2-90344295-C-T	407436	12	12	0.015	1	0.00295379	1.0418	0.348205	0.668633	0.666473	ENSG00000239571.1	2	0.540742	0.000141454
chr2:89947590:89947959:clu_2350_NA:ENSG00000243264.2	1542	0.87187	23.8228	141.85	0.00122331	2-88975223-C-A	-972289	20	20	0.0245098	1	1.21641e-07	-0.641914	0.119007	0.0537946	0.0474005	ENSG00000243264.2	1	0.106494	0.000437919
chr2:89960063:89960438:clu_2349_NA:ENSG00000242534.2	1514	1.04463	160.746	312.56	0.00695399	2-90344295-C-T	384316	12	12	0.015	1	0.00295379	1.0418	0.348205	0.657534	0.65625	ENSG00000242534.2	2	0.538026	0.00014804
chr2:90038993:90039181:clu_2360_NA:ENSG00000211625.2	1265	0.968233	119.156	291.934	0.000912633	2-89261525-A-T	-777323	74	74	0.0909091	1	0.000157343	-0.541293	0.141788	0.112389	0.112157	ENSG00000211625.2	2	0.205073	0.00014326
chr2:90038993:90039181:clu_2360_NA:ENSG00000211632.4	1051	0.959094	106.861	295.605	0.000846944	2-89261525-A-T	-911277	74	74	0.0909091	1	0.000157343	-0.541293	0.141788	0.0975902	0.0971908	ENSG00000211632.4	2	0.184451	0.000153029
chr2:90210108:90210234:clu_2363_NA:ENSG00000211633.3	1011	0.987777	92.8057	322.361	3.61419e-05	2-89208527-G-A	-981666	151	175	0.215517	1	7.47873e-06	-0.446414	0.0982727	0.0029997	0.00360836	ENSG00000211633.3	1	0.0109195	0.000201139
chr2:90210108:90210234:clu_2363_NA:ENSG00000242580.1	958	0.988302	85.1945	320.868	0.000383229	2-90083084-G-T	-126789	178	179	0.224311	1	0.000113317	-0.489429	0.125462	0.0356964	0.0336052	ENSG00000242580.1	1	0.079771	0.000219625
chr2:95025885:95047959:clu_2378_NA:ENSG00000172005.10	1550	0.975935	238.176	294.744	0.0044296	2-94917553-C-CGT	-108124	33	34	0.0428212	1	0.00124808	-0.488119	0.150092	0.663034	0.662705	ENSG00000172005.10	3	0.540037	7.42696e-05
chr2:95026433:95026559:clu_2377_NA:ENSG00000233850.1	1550	1.05991	164.082	328.707	0.00109849	2-95195747-G-A	169038	28	30	0.0367647	1	0.000456303	-0.725886	0.205276	0.140686	0.144673	ENSG00000233850.1	1	0.244802	0.000154186
chr2:95106457:95108175:clu_2383_NA:ENSG00000144029.11	1683	1.00704	901.573	319.686	0.000241634	2-96060642-A-G	911208	15	15	0.0185644	1	6.40077e-05	-1.0498	0.259676	0.189481	0.193036	ENSG00000144029.11	9	0.294202	2.25443e-05
chr2:95157439:95159240:clu_2389_NA:ENSG00000144026.11	1709	0.9964	774.795	325.41	0.00413145	2-95717760-C-A	552347	12	13	0.0159314	1	0.00196521	-0.956512	0.306851	0.962004	0.959838	ENSG00000144026.11	5	0.621635	2.50383e-05
chr2:95165860:95176188:clu_2390_NA:ENSG00000275111.4	1709	1.05103	496.076	324.861	0.00335553	2-95858004-C-G	692572	13	13	0.0163728	1	0.00153238	0.961311	0.30119	0.79682	0.796633	ENSG00000275111.4	4	0.579246	4.9233e-05
chr2:95410586:95412434:clu_2402_NA:ENSG00000115042.9	2048	0.997061	1931.42	315.881	6.31354e-05	2-95566917-T-A	164196	29	30	0.036855	1	1.17122e-05	0.839513	0.188995	0.112589	0.115669	ENSG00000115042.9	12	0.209302	1.00736e-05
chr2:95813957:95814050:clu_2406_NA:ENSG00000232931.5	2428	0.996022	319.892	309.853	0.000787976	2-95204887-T-G	-611328	17	17	0.0208333	1	0.000204609	0.969367	0.258512	0.223578	0.224542	ENSG00000232931.5	2	0.320551	6.05417e-05
chr2:95837108:95851166:clu_2412_NA:ENSG00000174501.14	2650	1.02316	2998.79	336.018	0.000182884	2-95751105-G-A	-240726	10	10	0.0122549	1	7.06776e-05	1.37551	0.342298	0.414159	0.410886	ENSG00000174501.14	11	0.439493	7.26223e-06
chr2:96019700:96021125:clu_2434_NA:ENSG00000231584.8	2667	1.04488	712.131	331.146	0.00574161	2-96790444-T-A	779893	19	20	0.0245098	1	0.00312351	-0.735636	0.247322	0.980202	0.981757	ENSG00000231584.8	3	0.627062	3.34562e-05
chr2:96032146:96032297:clu_2444_NA:ENSG00000186281.12	2687	1.00271	1702.58	300.436	0.000214576	2-96681131-C-T	641680	17	17	0.0208333	1	3.21353e-05	1.18018	0.280431	0.30247	0.3048	ENSG00000186281.12	10	0.376417	1.17151e-05
chr2:96208979:96237905:clu_2451_NA:ENSG00000204685.6	2787	1.00858	720.802	323.154	0.00413648	2-96173127-C-G	-35289	25	25	0.0306373	1	0.00189749	0.679677	0.217304	0.946105	0.94876	ENSG00000204685.6	3	0.618584	2.83879e-05
chr2:96195549:96208145:clu_2450_NA:ENSG00000084090.13	2787	0.974061	176.097	271.397	0.00233925	2-96315631-A-C	106806	58	63	0.0773956	1	0.000321413	0.470157	0.129493	0.344966	0.350491	ENSG00000084090.13	2	0.406777	9.95891e-05
chr2:96256564:96265138:clu_2452_NA:ENSG00000135956.8	2790	0.999615	1255.88	312.471	3.92563e-06	2-95534376-T-A	-731618	11	11	0.0134804	1	3.70298e-07	1.31365	0.253844	0.00379962	0.00492886	ENSG00000135956.8	6	0.0145144	1.56678e-05
chr2:96278998:96281814:clu_2459_NA:ENSG00000144028.14	2741	0.912313	757.207	237.668	2.68343e-10	2-96489059-T-A	183544	20	21	0.0258621	1	1.47555e-15	1.57883	0.189491	9.999e-05	8.12254e-07	ENSG00000144028.14	12	3.89291e-06	1.71161e-05
chr2:96325849:96326642:clu_2466_NA:ENSG00000198885.9	2714	1.02208	480.776	328.648	0.00321596	2-96373928-C-A	48597	166	197	0.242015	1	0.00155466	-0.306434	0.0961384	0.780722	0.780628	ENSG00000198885.9	2	0.574717	4.50886e-05
chr2:96342140:96342756:clu_2470_NA:ENSG00000121152.9	2695	1.02395	1226.21	321.049	1.07926e-05	2-96680282-A-G	344495	38	40	0.0490196	1	1.73624e-06	0.836772	0.172237	0.0110989	0.0117309	ENSG00000121152.9	6	0.0319997	1.78191e-05
chr2:96540677:96547402:clu_2480_NA:ENSG00000196843.15	2593	0.981382	1548.56	303.205	5.34167e-06	2-96384260-C-T	-152489	9	9	0.0110837	1	3.60241e-07	1.42671	0.275398	0.00889911	0.00907752	ENSG00000196843.15	10	0.0253852	1.1711e-05
chr2:96607047:96608508:clu_2491_NA:ENSG00000114982.17	2784	0.957995	2402.89	280.326	0.00026999	2-96325607-A-G	-317180	28	29	0.0356265	1	2.27204e-05	0.708609	0.165182	0.490451	0.498078	ENSG00000114982.17	23	0.483256	6.76926e-06
chr2:96712025:96733519:clu_2499_NA:ENSG00000114988.11	2893	0.997367	1184.29	315.732	0.000862644	2-96189593-T-C	-550471	16	16	0.0196078	1	0.000261273	0.956345	0.259471	0.637236	0.641272	ENSG00000114988.11	6	0.533026	1.6451e-05
chr2:96762401:96797012:clu_2501_NA:ENSG00000158158.11	2892	0.935213	298.292	248.337	7.66323e-08	2-96775906-A-G	15004	258	331	0.406404	1	3.08862e-11	0.55352	0.0808637	0.00049995	4.68791e-05	ENSG00000158158.11	3	0.000182805	4.88161e-05
chr2:96817502:96826833:clu_2507_NA:ENSG00000168763.15	2957	0.972021	2242.03	306.633	0.000873165	2-96399512-ACACT-A	-416733	12	12	0.014742	1	0.000214704	0.89251	0.238815	0.865513	0.865253	ENSG00000168763.15	12	0.597508	7.74851e-06
chr2:96839825:96839997:clu_2510_NA:ENSG00000163126.14	3009	0.985968	2646.67	317.525	0.000126189	2-97104396-A-C	246462	11	11	0.0135802	1	2.80157e-05	1.33031	0.313691	0.283172	0.290396	ENSG00000163126.14	12	0.367309	6.99594e-06
chr2:96839825:96839997:clu_2510_NA:ENSG00000213337.8	3005	0.986393	2280.34	314.045	0.000137469	2-97104396-A-C	246301	11	11	0.0135802	1	2.80157e-05	1.33031	0.313691	0.269973	0.275256	ENSG00000213337.8	11	0.359428	8.13541e-06
chr2:96861894:96863682:clu_2516_NA:ENSG00000168758.10	3016	0.913948	759.001	256.322	0.00134603	2-97719889-C-A	849132	237	302	0.371007	1	9.63381e-05	0.313656	0.0795734	0.664434	0.677005	ENSG00000168758.10	9	0.543996	1.72212e-05
chr2:96878042:96878416:clu_2524_NA:ENSG00000168754.14	3152	1.01878	356.726	295.517	0.00788309	2-96379891-C-A	-606701	10	10	0.0122549	1	0.00261603	1.0467	0.345484	0.938306	0.938462	ENSG00000168754.14	2	0.615729	5.99235e-05
chr2:97086198:97090109:clu_2530_NA:ENSG00000144199.11	3256	0.997242	1482.21	310.962	0.000346938	2-96926302-C-CA	-168580	15	15	0.0185644	1	7.81303e-05	1.0209	0.255625	0.40186	0.403449	ENSG00000144199.11	7	0.434844	1.31372e-05
chr2:97209872:97211546:clu_2539_NA:ENSG00000135976.17	3274	0.989202	5593.4	314.492	2.05714e-09	2-97197191-G-C	83695	123	133	0.165423	1	4.70067e-11	0.647699	0.0955691	9.999e-05	1.30689e-05	ENSG00000135976.17	28	5.54258e-05	3.35884e-06
chr2:97423272:97425878:clu_2563_NA:ENSG00000230606.10	3839	0.991464	1372.89	311.166	0.000138439	2-96752870-C-CTATTTTATTT	-680657	22	24	0.0307692	1	2.59386e-05	0.820537	0.192663	0.176982	0.176276	ENSG00000230606.10	5	0.277217	1.38237e-05
chr2:97547731:97549419:clu_2570_NA:ENSG00000196912.12	3890	1.02956	1682.62	313.118	1.22935e-16	2-97550316-A-C	-39649	284	365	0.448403	1	8.16025e-20	-0.807993	0.0838133	9.999e-05	8.61361e-14	ENSG00000196912.12	6	6.88481e-13	1.32947e-05
chr2:97646666:97647067:clu_2575_NA:ENSG00000135940.6	3942	1.00169	285.291	301.15	0.000806515	2-96721994-G-A	-924046	119	127	0.15602	1	0.000170325	0.360978	0.0950627	0.20088	0.204935	ENSG00000135940.6	2	0.304234	6.96015e-05
chr2:97658643:97658879:clu_2577_NA:ENSG00000115073.7	3967	0.871535	651.396	248.179	1.04172e-06	2-97003208-C-T	-660899	44	45	0.0551471	1	1.56939e-09	-0.961368	0.155325	0.00479952	0.00181829	ENSG00000115073.7	8	0.00578279	1.59474e-05
chr2:97701304:97702669:clu_2583_NA:ENSG00000228486.10	3966	0.974449	2409.86	309.492	4.77412e-21	2-97701308-C-A	37091	210	253	0.310049	1	2.02689e-25	-0.860086	0.0766559	9.999e-05	3.14982e-17	ENSG00000228486.10	9	3.13461e-16	7.29023e-06
chr2:97738107:97738265:clu_2593_NA:ENSG00000115085.13	4023	0.929342	2425.28	272.877	0.00017515	2-96829968-T-C	-883592	42	44	0.0539216	1	9.71596e-06	0.617598	0.13773	0.370763	0.381236	ENSG00000115085.13	19	0.424532	5.82996e-06
chr2:97772424:97775591:clu_2597_NA:ENSG00000075568.16	4278	0.950511	3343.42	289.36	9.75968e-06	2-97949280-T-C	-46611	149	165	0.202206	1	4.14179e-07	-0.459347	0.0891484	0.0443956	0.0388184	ENSG00000075568.16	22	0.090218	4.6937e-06
chr2:98555691:98559463:clu_2620_NA:ENSG00000040933.15	5154	0.920333	2672.3	259.233	5.90398e-05	2-98410783-T-TG	-34071	171	196	0.241975	1	1.18518e-06	-0.298736	0.0604965	0.172883	0.175095	ENSG00000040933.15	24	0.276048	5.05467e-06
chr2:98600793:98604108:clu_2628_NA:ENSG00000183513.8	5355	0.9569	569.157	270.411	0.000839395	2-99524566-C-T	916051	85	95	0.116708	1	7.66729e-05	-0.408287	0.102113	0.39806	0.401343	ENSG00000183513.8	3	0.433625	2.84307e-05
chr2:98610039:98610775:clu_2631_NA:ENSG00000115446.11	5355	0.972358	947.316	267.717	2.29882e-06	2-98602608-T-C	-5971	169	196	0.244389	1	1.8693e-08	-0.416267	0.0724323	0.00509949	0.00260663	ENSG00000115446.11	7	0.00805596	1.83672e-05
chr2:98726567:98731048:clu_2642_NA:ENSG00000071073.12	5538	0.941118	1066.21	256.51	0.000288789	2-98199086-C-CAA	-532040	17	17	0.0209877	1	1.04386e-05	-0.985099	0.220479	0.287771	0.292292	ENSG00000071073.12	7	0.368516	1.40608e-05
chr2:98794671:98796120:clu_2651_NA:ENSG00000196872.11	5624	1.00942	371.28	290.821	0.00266871	2-98231107-T-C	-705152	29	30	0.0367647	1	0.000604808	-0.812104	0.234811	0.628937	0.625151	ENSG00000196872.11	2	0.527477	5.53107e-05
chr2:99142401:99147402:clu_2662_NA:ENSG00000273045.5	5674	0.970786	258.03	279.372	0.00353708	2-99632359-G-A	490874	18	21	0.0257985	1	0.000678713	-0.813131	0.237316	0.608339	0.612336	ENSG00000273045.5	1	0.523269	6.6944e-05
chr2:99155051:99161957:clu_2664_NA:ENSG00000144182.16	5721	1.01282	1767.89	311.934	0.000549446	2-99676769-G-T	521814	39	44	0.0540541	1	0.000139337	-0.608514	0.15811	0.619338	0.615929	ENSG00000144182.16	5	0.524464	1.17878e-05
chr2:99110915:99117544:clu_2659_NA:ENSG00000135951.14	5721	0.996154	1573.22	311.564	0.000271047	2-98203122-C-T	-951842	95	107	0.131127	1	5.8973e-05	0.45259	0.1114	0.346565	0.349044	ENSG00000135951.14	5	0.405732	1.23177e-05
chr2:99161668:99169550:clu_2668_NA:ENSG00000158411.11	5771	1.00345	3649.16	299.434	7.60677e-08	2-99178837-T-A	-2221	243	296	0.3633	1	1.45271e-09	0.337987	0.0544894	0.00039996	0.000269418	ENSG00000158411.11	14	0.000959908	5.48362e-06
chr2:99186254:99188177:clu_2665_NA:ENSG00000185414.19	5771	1.00876	1985.74	307.065	2.64897e-06	2-98930942-A-ATG	-250137	10	10	0.0123457	1	1.80579e-07	-1.75595	0.330248	0.00569943	0.00499201	ENSG00000185414.19	6	0.0146889	1.03125e-05
chr2:99301140:99302893:clu_2674_NA:ENSG00000144214.9	5768	1.03254	815.091	326.205	0.00110926	2-99243491-C-CAGAT	-61251	240	280	0.343511	1	0.000438714	0.295868	0.0834171	0.585941	0.580693	ENSG00000144214.9	2	0.513182	2.77865e-05
chr2:99337589:99360236:clu_2681_NA:ENSG00000158417.10	5882	0.926836	401.186	191.953	0.00275637	2-99350749-G-A	13396	10	10	0.012285	1	2.56218e-05	-1.06867	0.250757	0.691931	0.699338	ENSG00000158417.10	5	0.551262	3.48035e-05
chr2:99319799:99321955:clu_2675_NA:ENSG00000115514.11	5893	0.957066	758.837	267.984	0.00210031	2-100112819-TC-T	772117	142	168	0.205882	1	0.000253529	-0.314072	0.0850294	0.80322	0.809881	ENSG00000115514.11	5	0.582265	2.13408e-05
chr2:99429945:99431741:clu_2677_NA:ENSG00000135945.9	6435	0.968461	4732.76	309.623	0.000385922	2-98611349-C-T	-878686	168	194	0.237745	1	8.57638e-05	-0.322703	0.0812718	0.843816	0.846956	ENSG00000135945.9	15	0.592731	3.61045e-06
chr2:100137937:100142484:clu_2704_NA:ENSG00000144218.18	7271	0.976583	4961.39	299.023	7.00619e-10	2-100126991-T-C	-15748	197	247	0.30344	1	3.84039e-12	0.52858	0.0736733	9.999e-05	4.71129e-06	ENSG00000144218.18	15	2.09699e-05	3.57595e-06
chr2:100395614:100397908:clu_2706_NA:ENSG00000115526.10	7195	1.03639	2208.37	341.309	0.000170464	2-101363851-A-AACACAC	946195	26	26	0.0325	1	7.44469e-05	0.921929	0.230156	0.29897	0.297004	ENSG00000115526.10	4	0.37117	1.04205e-05
chr2:100563073:100566503:clu_2711_NA:ENSG00000115539.13	7490	0.97259	300.136	257.42	0.00167758	2-100486203-A-G	-76487	274	340	0.41769	1	0.000136887	0.311164	0.0807548	0.406059	0.409404	ENSG00000115539.13	1	0.438758	5.80353e-05
chr2:100993527:100995400:clu_2723_NA:ENSG00000170485.16	7600	1.00592	7077.84	335.8	0.000105076	2-100929093-C-T	108941	269	355	0.435049	1	3.77477e-05	0.342265	0.0820731	0.522248	0.521844	ENSG00000170485.16	9	0.493818	2.8579e-06
chr2:101006071:101018998:clu_2727_NA:ENSG00000071082.10	7605	0.979282	807.269	275.286	2.1927e-30	2-101019076-C-T	17361	196	228	0.279412	1	3.28621e-41	-0.851217	0.0558839	9.999e-05	6.39727e-27	ENSG00000071082.10	3	1.01301e-25	2.22508e-05
chr2:101262691:101264845:clu_2738_NA:ENSG00000158435.7	7950	0.949518	2693.38	294.81	0.000280813	2-102193725-G-A	940923	88	91	0.11152	1	3.80051e-05	-0.423892	0.101686	0.543546	0.554926	ENSG00000158435.7	6	0.50367	5.79864e-06
chr2:101038655:101040178:clu_2731_NA:ENSG00000204634.12	7950	0.868975	494.003	200.597	4.09694e-05	2-101605481-G-A	352615	13	13	0.0159705	1	1.68505e-08	-1.06002	0.183839	0.039996	0.0351225	ENSG00000204634.12	5	0.0829296	2.07257e-05
chr2:101271744:101272842:clu_2740_NA:ENSG00000163162.8	7809	1.00105	5306.66	325.388	6.1882e-97	2-101270819-G-C	-37882	262	332	0.406863	1	1.31658e-112	1.29739	0.0396013	9.999e-05	2.62321e-93	ENSG00000163162.8	11	3.96279e-91	3.73146e-06
chr2:101867309:101869622:clu_2771_NA:ENSG00000071054.16	7383	1.03174	11219.9	347.483	6.89527e-05	2-100938898-C-T	-757952	127	140	0.17199	1	3.22892e-05	-0.382697	0.0909593	0.532347	0.523735	ENSG00000071054.16	15	0.494584	2.01195e-06
chr2:102019812:102022187:clu_2764_NA:ENSG00000115590.13	6875	0.988163	2214.97	298.872	0.000142036	2-101571598-T-G	-420246	150	162	0.198529	1	1.82651e-05	-0.397521	0.0915852	0.267473	0.275282	ENSG00000115590.13	7	0.359428	8.44253e-06
chr2:102171918:102172687:clu_2783_NA:ENSG00000115594.11	6777	0.999047	2236.16	319.011	2.1412e-05	2-102165396-T-G	100852	31	37	0.0454545	1	3.61155e-06	-0.757617	0.161123	0.0468953	0.0469079	ENSG00000115594.11	4	0.105765	8.77742e-06
chr2:102340828:102342223:clu_2793_NA:ENSG00000115602.16	6646	1.03163	2011.67	344.058	9.42957e-05	2-101375921-G-A	-935581	77	84	0.102941	1	4.15686e-05	0.540908	0.130427	0.161984	0.161474	ENSG00000115602.16	3	0.261843	1.12163e-05
chr2:102372118:102375907:clu_2787_NA:ENSG00000115604.10	6646	0.768441	606.648	220.952	0.000525854	2-102177757-C-G	-133772	11	11	0.0134804	1	5.54184e-06	-1.58601	0.344125	0.357564	0.393624	ENSG00000115604.10	8	0.429752	8.88548e-06
chr2:102423347:102424231:clu_2790_NA:ENSG00000115607.9	6684	0.935202	4617.17	282.604	4.0384e-35	2-102411575-AG-A	-7114	282	392	0.480392	1	1.58173e-46	0.953173	0.057728	9.999e-05	1.87538e-29	ENSG00000115607.9	17	3.24893e-28	3.15335e-06
chr2:102732138:102732322:clu_2804_NA:ENSG00000135953.10	6527	1.01848	2978.38	314.197	1.02471e-05	2-102376685-T-C	-360203	15	15	0.0183824	1	1.25844e-06	1.37634	0.279425	0.0267973	0.0279557	ENSG00000135953.10	7	0.0682699	7.16836e-06
chr2:102798000:102814748:clu_2807_NA:ENSG00000170417.15	6527	1.04066	997.471	324.441	0.000276552	2-103227810-TAA-T	490905	21	22	0.0270936	1	8.47223e-05	-0.94596	0.238055	0.222078	0.224165	ENSG00000170417.15	2	0.320248	2.34784e-05
chr2:105089069:105089920:clu_2810_NA:ENSG00000135972.8	7735	0.904906	640.442	243.273	5.97383e-07	2-105099808-A-G	61825	151	169	0.207617	1	4.5702e-10	0.525666	0.0821249	0.00189981	0.000838985	ENSG00000135972.8	3	0.00281026	1.94664e-05
chr2:105308315:105329625:clu_2818_NA:ENSG00000135966.12	7919	0.970179	3963.61	314.246	0.000819323	2-105830691-G-GTGTGTGTGTGTGTGTGTA	500657	40	44	0.0545906	1	0.000237569	-0.643259	0.173349	0.964804	0.963454	ENSG00000135966.12	6	0.622465	4.34568e-06
chr2:105339749:105342848:clu_2821_NA:ENSG00000135974.9	7925	0.976216	453.221	271.62	0.000319447	2-105554593-T-C	217234	104	111	0.136364	1	2.11505e-05	-0.407566	0.0946396	0.139786	0.14267	ENSG00000135974.9	1	0.242984	3.90802e-05
chr2:105345389:105359745:clu_2823_NA:ENSG00000238273.3	7918	1.03942	1152.63	344.998	0.000452195	2-105971833-C-T	608795	104	110	0.134804	1	0.000236351	-0.488242	0.131526	0.391161	0.38723	ENSG00000238273.3	1	0.427091	2.02155e-05
chr2:105367739:105373559:clu_2824_NA:ENSG00000115641.18	7833	1.02045	3145.29	338.982	0.000110341	2-106239641-A-AAAAATAAAATAAAATAAAAT	801128	39	39	0.0482673	1	4.33548e-05	-0.763464	0.18454	0.290971	0.283953	ENSG00000115641.18	3	0.364132	6.84503e-06
chr2:105816613:105855048:clu_2831_NA:ENSG00000071051.13	8079	1.0455	3789.75	314.901	0.000263537	2-105797314-A-G	52417	13	14	0.017199	1	6.24298e-05	-1.01443	0.250548	0.618438	0.612095	ENSG00000071051.13	6	0.52326	6.30274e-06
chr2:106074043:106077765:clu_2838_NA:ENSG00000119147.9	8396	1.02131	1262.38	327.488	0.000298827	2-106713125-C-T	649879	20	20	0.0246305	1	9.99359e-05	-1.04522	0.265787	0.306869	0.304398	ENSG00000119147.9	2	0.376243	1.71171e-05
chr2:106094157:106096718:clu_2837_NA:ENSG00000115652.14	8595	0.943293	8441.26	312.196	1.86585e-06	2-106049769-A-AGG	-144570	12	12	0.0148515	1	1.49204e-07	1.51136	0.282271	0.0232977	0.0202372	ENSG00000115652.14	14	0.0516596	1.79501e-06
chr2:108452466:108468980:clu_2858_NA:ENSG00000135968.20	7117	0.906274	1901.97	255.543	3.81618e-05	2-109444419-G-C	995858	89	94	0.115196	1	5.24762e-07	-0.484442	0.0948964	0.0953905	0.0930395	ENSG00000135968.20	12	0.178885	6.60198e-06
chr2:108678027:108680695:clu_2868_NA:ENSG00000169756.16	7168	1.02415	6158.7	339.907	1.27419e-33	2-108557474-T-C	23119	296	399	0.488971	1	2.68844e-37	0.854792	0.0598819	9.999e-05	1.53901e-30	ENSG00000169756.16	9	2.74166e-29	3.55091e-06
chr2:108781429:108782128:clu_2877_NA:ENSG00000153201.15	7215	0.963496	2940.15	303.039	4.42374e-05	2-109278435-T-C	558954	184	229	0.280637	1	4.91955e-06	-0.330684	0.0713461	0.129687	0.133539	ENSG00000153201.15	8	0.231876	5.67817e-06
chr2:108812927:108815941:clu_2880_NA:ENSG00000163006.11	7075	0.997143	3524.02	317.005	0.000298857	2-109541909-A-G	755152	54	57	0.070197	1	7.6655e-05	0.537549	0.134439	0.653935	0.652428	ENSG00000163006.11	6	0.537017	5.52311e-06
chr2:108912764:108923368:clu_2883_NA:ENSG00000135960.9	6588	1.03309	1572.67	329.397	0.00448655	2-109419385-A-G	430013	15	15	0.0183824	1	0.00229968	0.947187	0.308595	0.9988	0.999074	ENSG00000135960.9	3	0.632168	1.44343e-05
chr2:109449489:109490605:clu_2894_NA:ENSG00000172985.10	6274	0.947353	1959.09	295.41	8.33583e-05	2-108968745-G-A	-160603	34	35	0.0428922	1	8.29608e-06	-0.727847	0.161046	0.167383	0.169711	ENSG00000172985.10	6	0.270212	7.88886e-06
chr2:109567976:109574581:clu_2898_NA:ENSG00000186522.14	4711	0.98706	3521.26	318.662	4.1971e-05	2-109507981-G-T	-106225	297	394	0.482843	1	7.89828e-06	0.319104	0.0704352	0.144786	0.141666	ENSG00000186522.14	8	0.241546	5.28429e-06
chr2:110661841:110666263:clu_2913_NA:ENSG00000169679.14	3367	1.0373	1621.69	336.258	0.00114367	2-111665611-T-C	987497	200	233	0.286241	1	0.000553579	0.320935	0.0921415	0.834217	0.834365	ENSG00000169679.14	4	0.58938	1.42436e-05
chr2:111124139:111164133:clu_2927_NA:ENSG00000153094.22	4525	0.983159	3201.78	305.249	0.000769268	2-111191750-G-C	72372	256	331	0.405637	1	0.000177827	0.23861	0.0630217	0.917108	0.917444	ENSG00000153094.22	8	0.609852	5.71002e-06
chr2:111429620:111494885:clu_2923_NA:ENSG00000172965.14	5009	0.989689	4872.71	285.575	3.6386e-10	2-111428267-T-C	-66833	135	147	0.183292	1	5.07388e-13	0.62548	0.083571	9.999e-05	2.04118e-06	ENSG00000172965.14	16	9.44136e-06	3.86406e-06
chr2:111794323:111794818:clu_2942_NA:ENSG00000153107.11	5727	0.837999	2765.13	261.809	0.000105739	2-111029690-G-A	-855000	13	13	0.0159314	1	3.06974e-06	-0.991847	0.209378	0.313569	0.332761	ENSG00000153107.11	18	0.395322	3.0852e-06
chr2:111968252:111975289:clu_2956_NA:ENSG00000153208.16	5695	1.00123	1890.93	308.133	0.000149124	2-111508318-C-A	-390161	100	105	0.12931	1	2.59096e-05	0.530877	0.124643	0.246375	0.245198	ENSG00000153208.16	5	0.33625	1.048e-05
chr2:112089718:112091712:clu_2965_NA:ENSG00000153214.9	5748	1.02653	7288.94	344.118	5.38525e-05	2-111899853-C-A	-155370	27	27	0.0331695	1	2.25257e-05	0.800721	0.186567	0.322268	0.312283	ENSG00000153214.9	11	0.381556	3.03039e-06
chr2:112181876:112182791:clu_2968_NA:ENSG00000144152.12	6061	1.0137	2794.72	321.378	0.000710734	2-113000077-T-A	861692	193	229	0.280637	1	0.000236154	-0.283866	0.0764655	0.859014	0.859826	ENSG00000144152.12	5	0.596388	7.48491e-06
chr2:112233371:112234120:clu_2974_NA:ENSG00000144161.12	6140	0.921639	789.851	237.496	0.000286897	2-112957661-C-T	702525	41	41	0.0502451	1	4.57399e-06	-0.581267	0.124981	0.229077	0.236097	ENSG00000144161.12	4	0.329878	1.72165e-05
chr2:112324663:112324964:clu_2986_NA:ENSG00000188177.13	6178	1.03773	831.895	320.608	0.00356288	2-112833765-G-A	558171	95	107	0.131127	1	0.00152877	0.339437	0.106326	0.941606	0.944845	ENSG00000188177.13	2	0.61742	2.78148e-05
chr2:112520425:112528681:clu_2993_NA:ENSG00000114999.7	6577	1.01885	3922.4	318.365	0.000355893	2-111587136-G-A	-895018	46	47	0.0578818	1	9.75864e-05	-0.625575	0.158835	0.750225	0.745995	ENSG00000114999.7	7	0.565085	5.45174e-06
chr2:112542671:112547012:clu_2994_NA:ENSG00000125630.15	6519	1.02425	3264.42	324.214	5.02614e-05	2-112589334-A-T	47419	158	178	0.224181	1	1.16472e-05	0.394801	0.0888541	0.140986	0.143188	ENSG00000125630.15	6	0.243577	6.70204e-06
chr2:112584486:112585974:clu_3002_NA:ENSG00000125611.15	6509	0.995065	2875.75	322.376	4.22389e-05	2-112576315-TTTG-T	-7925	78	81	0.0992647	1	8.97598e-06	0.547617	0.121642	0.113489	0.115837	ENSG00000125611.15	5	0.20942	6.70614e-06
chr2:112584486:112585974:clu_3002_NA:ENSG00000243389.1	6511	0.994202	2891.43	322.71	4.18534e-05	2-112576315-TTTG-T	-12725	78	81	0.0992647	1	8.97598e-06	0.547617	0.121642	0.113289	0.115689	ENSG00000243389.1	5	0.209302	6.64428e-06
chr2:112584486:112585974:clu_3002_NA:ENSG00000228251.1	6511	0.993937	2894.96	322.796	4.17545e-05	2-112576315-TTTG-T	-14481	78	81	0.0992647	1	8.97598e-06	0.547617	0.121642	0.113289	0.115644	ENSG00000228251.1	5	0.209302	6.62835e-06
chr2:112652072:112652702:clu_3010_NA:ENSG00000144136.10	6452	1.02142	3596.04	305.823	3.52965e-05	2-113197866-C-A	552009	24	24	0.0294118	1	4.11747e-06	0.971459	0.207856	0.113689	0.112928	ENSG00000144136.10	9	0.205868	6.01162e-06
chr2:112726738:112729627:clu_3017_NA:ENSG00000144130.11	6461	0.960555	6479.98	321.567	2.17164e-05	2-112727808-C-CA	6322	261	326	0.400491	1	4.01398e-06	0.324934	0.0694418	0.142086	0.144344	ENSG00000144130.11	12	0.244677	2.54083e-06
chr2:112832826:112833374:clu_3022_NA:ENSG00000125538.11	6740	0.974171	301.405	265.857	0.00280161	2-113002402-T-C	165499	39	40	0.0490196	1	0.000357741	-0.592282	0.164429	0.578042	0.58266	ENSG00000125538.11	1	0.514195	5.82144e-05
chr2:113127740:113129576:clu_3028_NA:ENSG00000136689.18	6738	0.843478	204.805	163.823	2.45895e-08	2-113134265-A-C	27051	19	22	0.0269608	1	2.09113e-17	-0.96971	0.108774	0.00059994	3.60066e-05	ENSG00000136689.18	3	0.000142021	4.30727e-05
chr2:113197913:113199083:clu_3041_NA:ENSG00000125637.15	6752	0.997175	4264.33	318.776	4.19682e-15	2-113216387-T-C	59062	270	355	0.435802	1	1.1354e-17	0.534507	0.0594127	9.999e-05	1.92152e-11	ENSG00000125637.15	11	1.31944e-10	4.56492e-06
chr2:113235570:113238090:clu_3045_NA:ENSG00000189223.14	6805	0.936267	1838.91	268.72	1.739e-09	2-113235767-A-C	24245	232	281	0.345209	1	8.56318e-13	0.449848	0.0607475	0.00019998	7.34845e-06	ENSG00000189223.14	7	3.20469e-05	7.95956e-06
chr2:113465173:113466483:clu_3058_NA:ENSG00000136682.14	6956	1.02503	7247.34	322.471	1.45812e-13	2-113476848-T-A	39157	196	231	0.283784	1	1.1149e-15	-0.614209	0.0733721	9.999e-05	6.23172e-10	ENSG00000136682.14	13	3.80828e-09	3.0287e-06
chr2:113596203:113596381:clu_3063_NA:ENSG00000146556.14	7030	0.9915	4392.31	297.617	4.4161e-61	2-113602572-T-C	14022	215	259	0.317618	1	2.65321e-77	-1.27974	0.0537333	9.999e-05	5.9065e-57	ENSG00000146556.14	11	2.77104e-55	4.32155e-06
chr2:113600826:113601212:clu_3069_NA:ENSG00000236397.3	7027	0.934764	247.19	242.825	0.00656721	2-114574534-T-G	973273	116	125	0.153186	1	0.000681445	-0.322047	0.0940216	0.817418	0.822517	ENSG00000236397.3	1	0.585978	5.87777e-05
chr2:113625729:113626881:clu_3072_NA:ENSG00000240356.6	6986	0.950142	2194.52	288.502	4.82993e-15	2-113659663-G-A	32573	197	236	0.289926	1	2.76481e-19	0.766898	0.0808652	9.999e-05	3.81294e-11	ENSG00000240356.6	6	2.55323e-10	7.13828e-06
chr2:113628713:113632915:clu_3073_NA:ENSG00000144134.18	6985	0.963152	3632.78	293.902	8.45083e-13	2-113630373-G-A	3144	194	233	0.286241	1	4.47109e-16	0.671024	0.0789617	9.999e-05	6.41789e-09	ENSG00000144134.18	9	3.62576e-08	4.58811e-06
chr2:113729505:113731584:clu_3083_NA:ENSG00000115084.13	6863	0.865908	1196.02	236.476	0.000353144	2-113361526-T-C	-395297	13	13	0.0159314	1	6.04189e-06	-1.07038	0.233207	0.39776	0.413202	ENSG00000115084.13	8	0.4411	8.41126e-06
chr2:113831585:113843264:clu_3091_NA:ENSG00000244063.1	6912	1.06738	1281.99	325.21	1.09593e-05	2-113818448-T-C	-12671	301	404	0.495098	1	2.05852e-06	0.409746	0.0849687	0.00959904	0.0101561	ENSG00000244063.1	2	0.0281411	2.03273e-05
chr2:113831585:113843264:clu_3091_NA:ENSG00000228857.2	6948	1.06583	1298.72	325.577	1.08346e-05	2-113818448-T-C	-24908	301	404	0.495098	1	2.05852e-06	0.409746	0.0849687	0.00959904	0.0102474	ENSG00000228857.2	2	0.0283732	1.99441e-05
chr2:113931396:113934279:clu_3095_NA:ENSG00000115091.11	6956	1.00985	566.158	299.729	0.00546729	2-114743421-GA-G	853461	151	173	0.212531	1	0.00178096	-0.223149	0.070912	0.951805	0.954251	ENSG00000115091.11	2	0.619651	3.6341e-05
chr2:117822261:117824569:clu_3098_NA:ENSG00000088205.12	7705	0.966405	637.104	241.648	0.000138198	2-117747701-T-C	-66949	47	49	0.060049	1	1.79731e-06	-0.711324	0.146635	0.0962904	0.0927983	ENSG00000088205.12	3	0.178674	2.65644e-05
chr2:117974900:117975188:clu_3111_NA:ENSG00000125633.10	7760	0.98267	4304.26	295.931	0.000163863	2-117879261-G-T	-134872	80	83	0.101716	1	1.9886e-05	0.525454	0.12161	0.512549	0.51447	ENSG00000125633.10	12	0.490652	4.23805e-06
chr2:118107189:118108281:clu_3120_NA:ENSG00000125629.14	7787	1.05241	1828.5	314.802	0.000363189	2-118646109-G-A	557657	19	20	0.02457	1	9.12687e-05	-0.896995	0.226789	0.470953	0.460168	ENSG00000125629.14	4	0.464275	1.3432e-05
chr2:118942397:118969160:clu_3122_NA:ENSG00000019169.10	7373	1.00863	1469.44	292.296	0.000570166	2-118970896-C-T	28730	187	225	0.275735	1	8.70705e-05	0.304695	0.0768091	0.567543	0.563461	ENSG00000019169.10	3	0.506741	1.39279e-05
chr2:119231034:119245489:clu_3125_NA:ENSG00000115107.19	7012	1.04415	633.463	314.935	0.000430043	2-119253831-C-G	30000	50	52	0.0640394	1	0.000112005	0.653484	0.16739	0.217978	0.220249	ENSG00000115107.19	1	0.317726	3.74989e-05
chr2:119302548:119311622:clu_3130_NA:ENSG00000186132.14	7036	0.995161	1948.54	299.868	0.000489728	2-119064016-T-C	-302812	21	21	0.0257353	1	8.85145e-05	-0.946083	0.23874	0.618738	0.617126	ENSG00000186132.14	4	0.524724	9.90147e-06
chr2:119367644:119368188:clu_3135_NA:ENSG00000155368.16	7036	0.869833	500.629	214.486	2.20602e-07	2-119464408-A-C	97487	102	110	0.135135	1	5.55489e-12	0.642632	0.0902939	0.00119988	0.000379812	ENSG00000155368.16	4	0.00132817	2.05513e-05
chr2:119679276:119685658:clu_3138_NA:ENSG00000144120.12	7364	0.998432	2209.15	316.384	1.17472e-07	2-119669438-CA-C	-9729	145	162	0.2	1	6.68325e-09	0.53572	0.0902832	0.00049995	0.000263035	ENSG00000144120.12	3	0.000938051	8.86068e-06
chr2:119920241:119932424:clu_3144_NA:ENSG00000088179.8	7436	0.94973	5463.78	292.526	0.000345645	2-119138727-GGTGTGTGTGTGTGTGT-G	-620904	27	30	0.0371287	1	4.62223e-05	0.658576	0.159782	0.863214	0.860659	ENSG00000088179.8	12	0.596521	2.86137e-06
chr2:120131715:120143003:clu_3150_NA:ENSG00000115109.13	7309	1.0128	4551.29	338.591	0.00042288	2-119302952-T-TC	-710053	243	305	0.373775	1	0.000191396	0.308872	0.0819912	0.853315	0.851125	ENSG00000115109.13	5	0.59409	4.57853e-06
chr2:120253731:120278618:clu_3155_NA:ENSG00000144118.13	7295	1.00057	6756.5	344.798	6.45723e-09	2-120258898-A-G	18834	228	266	0.327114	1	1.15813e-09	-0.458174	0.073402	9.999e-05	4.33679e-05	ENSG00000144118.13	6	0.000169639	2.92455e-06
chr2:121387228:121387763:clu_3170_NA:ENSG00000074054.17	7089	0.891761	2360.57	250.633	0.000238725	2-122354309-A-G	704722	13	13	0.0159314	1	6.19775e-06	-1.0124	0.220846	0.468753	0.485985	ENSG00000074054.17	15	0.476419	4.92234e-06
chr2:121649911:121650468:clu_3183_NA:ENSG00000236859.6	7089	0.989563	778.79	297.959	0.00248689	2-121790417-G-A	140767	40	42	0.0514706	1	0.000644399	-0.534754	0.155412	0.858714	0.858584	ENSG00000236859.6	2	0.596388	2.41627e-05
chr2:121735750:121736746:clu_3185_NA:ENSG00000155438.11	7181	0.948284	285.579	247.995	0.00240902	2-120989857-C-T	-747066	10	10	0.0122549	1	0.00017495	-1.16098	0.306298	0.514749	0.523146	ENSG00000155438.11	1	0.494501	5.43663e-05
chr2:121761524:121763005:clu_3186_NA:ENSG00000211460.11	7181	1.0358	3888.59	346.251	7.0666e-05	2-122503539-C-G	766436	163	208	0.255528	1	3.21069e-05	0.364626	0.0866365	0.223078	0.225327	ENSG00000211460.11	4	0.321066	5.90362e-06
chr2:126682874:126690255:clu_3195_NA:ENSG00000136732.14	7832	0.814326	500.328	224.442	1.20473e-62	2-126682542-T-C	26609	282	374	0.458333	1	1.42947e-104	-1.14573	0.0374027	9.999e-05	6.37893e-49	ENSG00000136732.14	4	2.1901e-47	1.47065e-05
chr2:127076706:127106860:clu_3201_NA:ENSG00000136717.14	7881	0.961851	5979.22	289.316	9.4794e-12	2-127123791-C-T	16436	52	57	0.0698529	1	6.1548e-15	0.911339	0.112092	9.999e-05	1.08811e-07	ENSG00000136717.14	17	5.64872e-07	2.77054e-06
chr2:127272961:127279173:clu_3203_NA:ENSG00000163161.12	7990	0.899143	943.548	226.066	0.0011148	2-126423305-A-G	-870871	18	19	0.0232843	1	2.41399e-05	-0.926779	0.216753	0.687031	0.69328	ENSG00000163161.12	7	0.550234	1.28144e-05
chr2:127330505:127335870:clu_3211_NA:ENSG00000169967.16	7974	0.894549	403.485	197.926	0.00511596	2-126959208-G-C	-429257	10	11	0.0134804	1	0.000106001	-0.946183	0.241509	0.89891	0.894931	ENSG00000169967.16	3	0.604517	2.92383e-05
chr2:127388998:127389111:clu_3216_NA:ENSG00000236682.1	7973	0.989659	343.557	257.945	4.24234e-25	2-127344518-C-G	-44612	151	167	0.208229	1	4.08119e-36	-0.995996	0.0712333	9.999e-05	2.46201e-22	ENSG00000236682.1	1	3.21737e-21	5.47963e-05
chr2:127423408:127426085:clu_3220_NA:ENSG00000115718.17	8014	1.01343	2503.73	333.341	0.000193254	2-126787697-C-G	-630730	279	369	0.452206	1	7.03387e-05	0.323582	0.0805005	0.380162	0.377111	ENSG00000115718.17	3	0.422774	8.34529e-06
chr2:127489943:127491971:clu_3228_NA:ENSG00000163166.14	7929	1.01113	7177.81	326.27	6.95318e-05	2-127604132-C-A	77246	209	233	0.28642	1	1.80494e-05	-0.284066	0.0654048	0.388961	0.387504	ENSG00000163166.14	12	0.427171	2.88232e-06
chr2:127634683:127635146:clu_3248_NA:ENSG00000169994.18	7930	0.927384	3805.01	287.677	0.000878567	2-126565768-G-A	-970034	9	9	0.0110294	1	0.000133844	0.958195	0.248307	0.972403	0.969675	ENSG00000169994.18	12	0.623874	3.67948e-06
chr2:127640988:127642049:clu_3253_NA:ENSG00000072163.19	8209	0.975853	2187.56	301.133	0.00125343	2-127519359-GT-G	-162427	91	99	0.122222	1	0.000294335	-0.398581	0.109075	0.938206	0.938533	ENSG00000072163.19	4	0.615729	8.08315e-06
chr2:127726777:127763062:clu_3263_NA:ENSG00000136709.11	8196	1.00035	4796.84	320.844	2.14466e-05	2-128760971-T-A	949784	12	12	0.0147059	1	3.85771e-06	-1.34673	0.287282	0.0957904	0.097668	ENSG00000136709.11	8	0.185124	4.11539e-06
chr2:127850685:127858028:clu_3270_NA:ENSG00000144231.10	8181	1.00749	3813.27	310.701	4.81439e-05	2-127059939-C-T	-798218	24	24	0.0294118	1	7.13348e-06	0.985127	0.216364	0.164784	0.165024	ENSG00000144231.10	6	0.26533	5.3407e-06
chr2:127869544:127870814:clu_3272_NA:ENSG00000144233.9	8156	0.946774	5013.97	300.635	0.000101255	2-128647548-A-C	761626	129	152	0.186275	1	1.26727e-05	-0.390028	0.0881593	0.412859	0.424765	ENSG00000144233.9	10	0.447616	3.07373e-06
chr2:127993308:127996350:clu_3279_NA:ENSG00000136715.17	7885	0.933672	4149.76	281.288	0.000586636	2-128739381-C-A	711261	55	59	0.0723039	1	6.57132e-05	-0.521928	0.129308	0.928707	0.92243	ENSG00000136715.17	16	0.610857	3.48191e-06
chr2:128182290:128183675:clu_3304_NA:ENSG00000136731.12	7810	0.934975	2989.7	249.233	0.000475117	2-129070452-G-A	979252	96	106	0.129902	1	1.62803e-05	-0.482009	0.110377	0.779722	0.78015	ENSG00000136731.12	17	0.574658	4.86442e-06
chr2:128268870:128318037:clu_3308_NA:ENSG00000136720.6	7868	0.967965	377.001	266.853	0.000137038	2-128919841-C-T	601264	38	40	0.0492611	1	5.46957e-06	-0.699369	0.151651	0.0571943	0.0561266	ENSG00000136720.6	1	0.121893	4.52207e-05
chr2:130182452:130190469:clu_3326_NA:ENSG00000152082.13	5924	0.993258	2469.26	329.298	1.77591e-11	2-130206583-A-AAC	24846	226	269	0.33038	1	5.44806e-13	0.539873	0.0722366	9.999e-05	4.92978e-08	ENSG00000152082.13	4	2.63154e-07	7.74764e-06
chr2:130153935:130154277:clu_3321_NA:ENSG00000136699.19	5924	0.890564	1399.51	236.81	0.000937116	2-130300590-G-A	117840	13	13	0.0159314	1	2.82029e-05	-0.964902	0.227611	0.763724	0.769759	ENSG00000136699.19	10	0.572776	8.24885e-06
chr2:130342935:130343086:clu_3331_NA:ENSG00000136718.9	5725	0.9659	1075.48	277.673	0.00204699	2-130320916-T-G	-21309	19	20	0.0245098	1	0.000314438	-0.875215	0.240667	0.89891	0.895932	ENSG00000136718.9	5	0.604797	1.56992e-05
chr2:130339232:130340908:clu_3329_NA:ENSG00000136710.9	5725	1.00863	1965.32	296	6.83936e-06	2-130346951-G-A	4602	108	122	0.14951	1	3.55501e-07	0.498757	0.0962259	0.0125987	0.0128169	ENSG00000136710.9	6	0.0345993	1.04137e-05
chr2:130370623:130370875:clu_3336_NA:ENSG00000072135.12	5734	1.0096	6270.34	322.952	9.40601e-05	2-129975934-C-G	-380073	41	45	0.0551471	1	2.32399e-05	-0.766342	0.17886	0.440756	0.440872	ENSG00000072135.12	12	0.454024	3.27772e-06
chr2:131040192:131040261:clu_3348_NA:ENSG00000136002.18	6193	1.02045	1272.49	324.673	0.000394052	2-130874098-CT-C	37182	95	108	0.132353	1	0.000128401	0.524519	0.135554	0.389561	0.384471	ENSG00000136002.18	3	0.426124	1.69187e-05
chr2:131055695:131071855:clu_3352_NA:ENSG00000152102.17	6394	0.969025	1272.71	270.985	0.000462236	2-131737498-T-A	644038	16	16	0.0196078	1	3.43798e-05	-0.950711	0.226766	0.454655	0.460163	ENSG00000152102.17	5	0.464275	1.34613e-05
chr2:131132991:131140170:clu_3358_NA:ENSG00000115762.16	6417	0.987098	5730.58	316.67	1.97035e-05	2-131953758-A-G	848911	18	19	0.0232843	1	3.01161e-06	1.10138	0.232299	0.111289	0.110455	ENSG00000115762.16	13	0.20295	3.24759e-06
chr2:131472182:131491876:clu_3362_NA:ENSG00000173272.15	6729	0.950408	1565.77	267.304	4.68493e-21	2-131472147-T-G	-20596	104	117	0.144444	1	3.44008e-29	1.15496	0.0944955	9.999e-05	5.29554e-17	ENSG00000173272.15	6	5.16782e-16	1.00177e-05
chr2:131501508:131506312:clu_3364_NA:ENSG00000152117.17	6729	0.866828	1618.06	255.889	7.0439e-16	2-131504070-C-A	11257	154	182	0.226933	1	8.87401e-23	0.838396	0.0799114	9.999e-05	4.66868e-11	ENSG00000152117.17	12	3.1015e-10	6.25007e-06
chr2:131688303:131722417:clu_3373_NA:ENSG00000197927.12	7630	1.00152	1151.02	308.856	0.004376	2-131165754-C-CTTTATTTA	-556621	54	57	0.0710723	1	0.00159276	0.452613	0.142321	0.994201	0.993554	ENSG00000197927.12	2	0.630749	1.72384e-05
chr2:134120291:134254265:clu_3384_NA:ENSG00000152127.8	7393	0.985779	4391.97	323.155	0.000607024	2-133676478-C-A	-443505	82	91	0.11152	1	0.000204559	0.413325	0.110224	0.933407	0.93234	ENSG00000152127.8	6	0.614241	4.21228e-06
chr2:134942674:134946101:clu_3397_NA:ENSG00000082258.12	6275	0.964979	1159.54	285.937	0.00248217	2-134245379-G-T	-672856	15	16	0.0196078	1	0.00049402	0.807328	0.22972	0.950405	0.947633	ENSG00000082258.12	5	0.618307	1.44984e-05
chr2:134877643:134918563:clu_3393_NA:ENSG00000224043.7	6274	1.02071	1504.35	320.195	0.000213794	2-134454758-G-T	-463952	275	356	0.437346	1	5.61927e-05	-0.341627	0.0838453	0.266873	0.265842	ENSG00000224043.7	3	0.352583	1.43273e-05
chr2:135093693:135113151:clu_3402_NA:ENSG00000115839.17	5955	0.902292	1144.29	250.846	0.00117855	2-134979443-CGTGT-C	-72822	201	231	0.284119	1	6.64008e-05	0.313632	0.0777518	0.765723	0.774616	ENSG00000115839.17	9	0.573669	1.0745e-05
chr2:135390820:135504329:clu_3421_NA:ENSG00000121988.17	5859	1.01984	2322.85	329.098	0.00118019	2-134934155-A-G	-597081	192	227	0.27887	1	0.000499145	-0.319923	0.0911052	0.932207	0.933215	ENSG00000121988.17	6	0.614496	9.24449e-06
chr2:135645527:135651730:clu_3426_NA:ENSG00000048991.16	5857	0.891849	1638.01	246.136	0.000224735	2-136328028-A-G	796573	145	158	0.193627	1	4.6538e-06	0.432314	0.0930298	0.353365	0.361652	ENSG00000048991.16	16	0.413515	7.0971e-06
chr2:135780385:135782749:clu_3433_NA:ENSG00000144224.16	6005	0.931307	688.159	247	2.3968e-05	2-135737730-C-T	-3889	271	379	0.464461	1	1.65393e-07	-0.335712	0.0629356	0.0256974	0.0222975	ENSG00000144224.16	6	0.0562005	2.07507e-05
chr2:135998838:136000439:clu_3441_NA:ENSG00000231890.7	6395	1.02977	871.287	323.971	0.000487113	2-136405787-A-C	420611	265	333	0.409091	1	0.000161449	0.311414	0.0817142	0.334967	0.331837	ENSG00000231890.7	2	0.394721	2.56972e-05
chr2:135983454:135985403:clu_3439_NA:ENSG00000115866.10	6397	0.922877	621.192	259.285	0.00157177	2-136399116-A-G	413016	55	58	0.0712531	1	0.000131858	0.438024	0.113398	0.648135	0.657361	ENSG00000115866.10	5	0.538357	2.20298e-05
chr2:138005225:138013775:clu_3448_NA:ENSG00000150540.13	7691	0.903307	1222.63	263.099	8.98735e-09	2-138008607-C-T	44587	15	16	0.0196078	1	5.13426e-12	-1.428	0.200296	0.00019998	3.44218e-05	ENSG00000150540.13	5	0.000135912	1.01107e-05
chr2:138559199:138559282:clu_3455_NA:ENSG00000144228.8	7852	0.893694	1352.47	276.933	0.000102896	2-137740266-A-ATTTCT	-761535	95	103	0.131714	1	5.50876e-06	-0.434565	0.0942629	0.164184	0.167618	ENSG00000144228.8	6	0.268065	8.68183e-06
chr2:143040658:143042047:clu_3467_NA:ENSG00000115919.14	6900	0.916075	467.656	210.798	0.0015548	2-143206270-A-G	328772	9	9	0.0110294	1	2.18521e-05	-1.08094	0.251444	0.547045	0.557901	ENSG00000115919.14	3	0.504376	2.82599e-05
chr2:143129466:143155477:clu_3462_NA:ENSG00000075884.13	6502	1.02434	3777.49	322.864	8.87017e-08	2-143124005-C-G	32643	136	154	0.189189	1	6.81288e-09	0.424808	0.071633	0.00039996	0.000272845	ENSG00000075884.13	10	0.000970744	5.79396e-06
chr2:144145739:144208603:clu_3470_NA:ENSG00000121964.14	4889	0.841913	2421.02	276.2	0.000359656	2-143542657-ATT-A	-789911	48	50	0.0628141	1	2.90673e-05	-0.634034	0.149813	0.638636	0.65475	ENSG00000121964.14	11	0.537821	3.60834e-06
chr2:144520110:144520215:clu_3479_NA:ENSG00000238057.8	4787	1.04775	694.351	340.207	0.00201633	2-145243816-G-A	725719	18	18	0.0222772	1	0.00111665	0.954148	0.290498	0.742326	0.737375	ENSG00000238057.8	1	0.562597	3.47138e-05
chr2:144517419:144519939:clu_3477_NA:ENSG00000169554.18	4818	0.977034	3381.58	309.442	0.000100299	2-143792325-A-C	-732258	13	13	0.0159314	1	1.66567e-05	-1.20781	0.276914	0.29857	0.298305	ENSG00000169554.18	10	0.372183	5.25746e-06
chr2:147918592:147920230:clu_3489_NA:ENSG00000121989.14	5624	1.01731	2528.93	346.897	0.00052112	2-147088933-A-G	-755584	46	49	0.060049	1	0.000286874	-0.615325	0.168075	0.727427	0.726143	ENSG00000121989.14	6	0.559845	8.40056e-06
chr2:148233395:148330483:clu_3496_NA:ENSG00000204406.12	5637	0.977234	6536.7	310.751	1.1731e-06	2-147220946-G-A	-800065	9	9	0.0110837	1	7.95542e-08	1.83463	0.33506	0.0108989	0.00861617	ENSG00000204406.12	19	0.0241846	2.72229e-06
chr2:147937015:147938146:clu_3488_NA:ENSG00000115947.13	5640	0.93193	2459.23	283.459	3.19679e-05	2-147496351-T-C	-525253	14	14	0.0171569	1	1.50833e-06	1.30168	0.266313	0.0915908	0.0925085	ENSG00000115947.13	10	0.178161	5.82457e-06
chr2:148690373:148691621:clu_3498_NA:ENSG00000135999.11	6014	0.947346	1579.13	270.893	0.000153445	2-148804867-A-G	160427	238	299	0.367008	1	7.51091e-06	-0.279677	0.0615805	0.233777	0.237666	ENSG00000135999.11	7	0.330874	9.78678e-06
chr2:149571171:149575711:clu_3519_NA:ENSG00000168288.12	6528	0.975241	1804.94	288.371	0.000136215	2-150317361-A-G	729545	15	15	0.0183824	1	1.21749e-05	-1.10592	0.249463	0.224378	0.228369	ENSG00000168288.12	6	0.323241	9.76913e-06
chr2:151252855:151255533:clu_3529_NA:ENSG00000184898.6	6853	1.01341	1034.51	330.593	0.000662578	2-151401479-T-TTTG	139600	17	17	0.0208845	1	0.00026665	0.940509	0.255547	0.490351	0.48977	ENSG00000184898.6	2	0.478267	2.01954e-05
chr2:151289077:151289593:clu_3530_NA:ENSG00000123609.10	6897	1.0032	1279.11	311.031	0.0016121	2-151357910-C-T	67853	290	391	0.480344	1	0.000498089	0.248	0.0706119	0.876712	0.872346	ENSG00000123609.10	3	0.599065	1.56271e-05
chr2:151366217:151370020:clu_3532_NA:ENSG00000123610.4	6951	0.897591	126.465	180.385	0.00961626	2-152347928-G-GTT	990336	11	11	0.0135802	1	0.000172678	-0.838854	0.221116	0.738226	0.744021	ENSG00000123610.4	1	0.564751	9.48453e-05
chr2:151433228:151435463:clu_3534_NA:ENSG00000080345.17	7003	0.993274	17426.3	339.791	5.34121e-05	2-151550188-G-T	140305	22	24	0.0297767	1	1.97911e-05	-1.03772	0.240106	0.610139	0.608764	ENSG00000080345.17	25	0.521992	1.0979e-06
chr2:151507013:151508005:clu_3551_NA:ENSG00000183091.19	7106	1.03406	1585.94	332.364	6.60281e-05	2-152063101-CAT-C	328614	10	10	0.012285	1	2.0323e-05	-1.64914	0.382119	0.0917908	0.0906385	ENSG00000183091.19	3	0.17532	1.43716e-05
chr2:151806972:151812357:clu_3560_NA:ENSG00000162980.16	7067	1.00467	2348.02	310.817	5.19847e-05	2-152407325-G-A	578833	198	237	0.29064	1	7.85829e-06	-0.321047	0.0708465	0.113889	0.113543	ENSG00000162980.16	6	0.206614	8.56789e-06
chr2:152150229:152175603:clu_3573_NA:ENSG00000115145.9	6705	1.04227	2949.38	324.604	0.000304231	2-152931577-G-A	755585	90	95	0.116422	1	9.50073e-05	-0.458352	0.11618	0.580942	0.573342	ENSG00000115145.9	7	0.510711	7.99291e-06
chr2:152629724:152629825:clu_3579_NA:ENSG00000157827.19	6803	1.02192	1553.72	324.966	0.00195392	2-151654486-A-T	-680751	18	19	0.0232843	1	0.000822498	0.876956	0.260054	0.947805	0.950039	ENSG00000157827.19	3	0.618916	1.39432e-05
chr2:152735126:152759747:clu_3589_NA:ENSG00000177917.10	7094	1.02772	1966.3	311.982	0.000686366	2-153294186-G-C	576293	241	295	0.362408	1	0.000182262	-0.28001	0.0740809	0.734627	0.730966	ENSG00000177917.10	4	0.560904	1.12896e-05
chr2:152694622:152714550:clu_3585_NA:ENSG00000196504.15	7095	1.00473	4724.9	301.316	0.000170513	2-152208363-AAAATAAAT-A	-509634	10	10	0.0125628	1	2.4795e-05	1.34023	0.31391	0.552845	0.551022	ENSG00000196504.15	13	0.50242	4.25881e-06
chr2:156330791:156332480:clu_3598_NA:ENSG00000153234.13	5886	1.05666	835.933	320.186	0.00118495	2-155638499-T-G	-703849	69	73	0.0896806	1	0.000418464	-0.511548	0.143705	0.610639	0.604359	ENSG00000153234.13	2	0.520754	2.9883e-05
chr2:156496215:156510796:clu_3606_NA:ENSG00000115159.15	5865	0.938057	1611.02	286.189	0.000404246	2-156679274-C-T	243984	50	58	0.0710784	1	4.67062e-05	-0.57984	0.140764	0.49525	0.509378	ENSG00000115159.15	6	0.488423	9.16638e-06
chr2:157324762:157325402:clu_3618_NA:ENSG00000136541.14	5940	0.988268	391.589	277.977	0.00464208	2-156854127-C-T	-473586	108	122	0.149877	1	0.000945441	0.369412	0.110852	0.839516	0.841256	ENSG00000136541.14	1	0.591757	4.77761e-05
chr2:157799500:157818385:clu_3625_NA:ENSG00000115170.13	7010	1.03407	1368.58	325.156	0.000210951	2-158449615-A-T	573753	11	11	0.0134804	1	6.30689e-05	-1.31345	0.324601	0.237076	0.23629	ENSG00000115170.13	2	0.330016	1.66546e-05
chr2:158621121:158621231:clu_3638_NA:ENSG00000144283.21	7993	0.886478	5609.35	289.573	0.000202299	2-158124876-G-A	-332088	24	24	0.0294118	1	2.11627e-05	-1.07314	0.249198	0.716728	0.723924	ENSG00000144283.21	18	0.558964	2.01258e-06
chr2:159236190:159248372:clu_3652_NA:ENSG00000196151.10	8661	1.00522	5918.79	331.762	3.05273e-06	2-159267302-CT-C	-19497	270	354	0.433915	1	6.07173e-07	-0.396797	0.0781805	0.0178982	0.0174956	ENSG00000196151.10	9	0.045569	3.40711e-06
chr2:159615453:159615747:clu_3672_NA:ENSG00000224152.1	8160	1.01437	642.617	309.519	0.00168072	2-159283237-C-T	-332059	67	72	0.0882353	1	0.000507423	-0.463841	0.132259	0.659534	0.654785	ENSG00000224152.1	2	0.537821	3.26456e-05
chr2:159433363:159438303:clu_3658_NA:ENSG00000123636.17	8168	0.804445	2449.49	224.521	8.40858e-05	2-159198955-C-T	-417737	10	10	0.0122549	1	3.1958e-07	-0.966002	0.185612	0.252775	0.274939	ENSG00000123636.17	31	0.359168	2.81673e-06
chr2:159695420:159710717:clu_3675_NA:ENSG00000226266.6	8071	1.01762	1077.75	312.472	3.78472e-08	2-159625790-T-G	-86645	49	50	0.0614251	1	1.37152e-09	0.910529	0.146558	9.999e-05	3.38797e-05	ENSG00000226266.6	2	0.000133982	1.9737e-05
chr2:159712606:159714557:clu_3677_NA:ENSG00000136536.14	8071	0.994443	7152.17	314.79	3.12589e-06	2-159617472-AT-A	-94985	109	119	0.148379	1	3.11234e-07	-0.501312	0.0962268	0.0228977	0.0226343	ENSG00000136536.14	15	0.0568934	2.68899e-06
chr2:159776574:159777938:clu_3679_NA:ENSG00000241399.6	8131	0.972561	4101.22	301.378	1.23572e-17	2-159722399-G-T	-75856	59	59	0.0726601	1	8.88268e-22	1.2196	0.119467	9.999e-05	1.18732e-13	ENSG00000241399.6	11	9.31281e-13	4.24652e-06
chr2:159805222:159806973:clu_3681_NA:ENSG00000054219.10	8046	0.837607	1880.08	236.938	1.80339e-06	2-159971502-AC-A	66753	254	301	0.369565	1	1.53523e-09	0.45802	0.0739551	0.0157984	0.00904981	ENSG00000054219.10	20	0.0253171	4.52679e-06
chr2:160281364:160282257:clu_3701_NA:ENSG00000153250.19	7192	0.879581	1387.3	260.153	0.00100427	2-160974596-C-A	480802	11	11	0.0134804	1	7.14546e-05	-1.19925	0.298636	0.788021	0.792391	ENSG00000153250.19	10	0.578279	7.83352e-06
chr2:161203595:161204675:clu_3708_NA:ENSG00000136560.13	6128	0.870068	1977.42	263.433	0.000386344	2-160494395-T-TACAC	-642513	14	14	0.0173267	1	2.05911e-05	-0.870657	0.201881	0.579742	0.597305	ENSG00000136560.13	14	0.518422	5.20952e-06
chr2:161245467:161246875:clu_3709_NA:ENSG00000227403.1	6057	1.03832	1014.89	332.788	0.0018567	2-160502656-A-AAAATAAAT	-742083	71	74	0.0934343	1	0.000894977	0.446881	0.13347	0.838816	0.838996	ENSG00000227403.1	2	0.59113	2.28558e-05
chr2:161318873:161367478:clu_3710_NA:ENSG00000115233.11	6140	0.969643	197.558	251.796	0.00541729	2-160616154-T-G	-691884	10	10	0.0122549	1	0.000642117	-1.02229	0.297017	0.667433	0.670662	ENSG00000115233.11	1	0.542047	8.69732e-05
chr2:161949261:161950687:clu_3719_NA:ENSG00000144290.16	6044	0.979734	3482.59	283.195	2.31759e-05	2-161284915-ATTT-A	-139417	18	18	0.0222222	1	9.74486e-07	0.96835	0.194504	0.0793921	0.0823246	ENSG00000144290.16	14	0.163123	5.16842e-06
chr2:162047501:162073399:clu_3724_NA:ENSG00000197635.9	5783	1.0305	2632.06	324.932	6.15211e-13	2-162047503-T-C	-27039	14	15	0.0183824	1	7.62488e-15	-2.04964	0.253049	9.999e-05	8.61898e-10	ENSG00000197635.9	8	5.21651e-09	8.53254e-06
chr2:162273944:162276687:clu_3740_NA:ENSG00000115267.5	5972	0.90863	852.419	241.547	0.000210587	2-162895188-C-T	576485	48	48	0.0588235	1	3.41899e-06	-0.602897	0.127897	0.19688	0.200137	ENSG00000115267.5	7	0.299525	1.49147e-05
chr2:162356481:162360746:clu_3746_NA:ENSG00000115271.10	5972	0.964468	1010.79	284.097	0.000313495	2-162496061-C-T	177221	20	24	0.0294118	1	3.13488e-05	-0.738355	0.175201	0.284072	0.287932	ENSG00000115271.10	5	0.366136	1.65922e-05
chr2:164686032:164692221:clu_3758_NA:ENSG00000082438.15	5751	0.895476	1305.02	258.725	0.000107989	2-165819462-T-C	975783	17	18	0.0220588	1	2.76331e-06	-0.929602	0.195308	0.163584	0.168669	ENSG00000082438.15	7	0.26912	9.08442e-06
chr2:165755063:165757047:clu_3791_NA:ENSG00000115339.13	7256	1.00169	4127.22	335.735	0.000186083	2-165896124-T-TAACCA	101442	28	30	0.0367647	1	7.15605e-05	-0.768937	0.191497	0.532947	0.535292	ENSG00000115339.13	7	0.497896	4.81132e-06
chr2:165795079:165801181:clu_3799_NA:ENSG00000235192.1	7255	0.947056	526.728	264.912	0.000362083	2-165795854-C-G	1003	282	376	0.460784	1	1.98253e-05	-0.356343	0.082458	0.189381	0.194199	ENSG00000235192.1	2	0.295451	2.93001e-05
chr2:165858404:165870797:clu_3802_NA:ENSG00000123607.14	7080	0.923141	4747.39	283.596	9.38753e-05	2-165831678-T-C	-122165	208	244	0.299754	1	6.29187e-06	-0.419756	0.0916322	0.387861	0.398131	ENSG00000123607.14	21	0.432693	2.88632e-06
chr2:168138221:168140289:clu_3827_NA:ENSG00000198648.10	7695	0.89715	1677.76	245.559	0.00132388	2-168796137-T-C	547996	65	73	0.0896806	1	6.5996e-05	-0.514579	0.12752	0.912109	0.909926	ENSG00000198648.10	8	0.608012	7.12996e-06
chr2:168717978:168765592:clu_3836_NA:ENSG00000172292.14	7979	0.992178	672.977	291.681	0.000591996	2-167771520-G-A	-684342	15	15	0.0183824	1	8.98042e-05	-1.03819	0.262221	0.329667	0.332413	ENSG00000172292.14	1	0.395033	2.82907e-05
chr2:168873683:168876072:clu_3838_NA:ENSG00000152253.8	8286	1.03263	1791.9	328.152	0.000240656	2-169460854-C-T	547483	292	376	0.461823	1	7.92494e-05	0.326142	0.0817351	0.337766	0.334875	ENSG00000152253.8	2	0.396792	1.26442e-05
chr2:169069717:169081523:clu_3840_NA:ENSG00000073737.16	8381	0.97853	2656.34	312.514	0.000211423	2-168923202-T-C	-141587	299	402	0.493858	1	4.49095e-05	-0.304018	0.0736361	0.436956	0.440375	ENSG00000073737.16	4	0.454024	6.73888e-06
chr2:169482333:169487069:clu_3843_NA:ENSG00000163093.11	8645	1.01155	3011.34	330.165	0.000263803	2-168826551-G-A	-652627	156	180	0.22113	1	9.25348e-05	-0.37748	0.0955216	0.542546	0.542769	ENSG00000163093.11	3	0.499842	6.88285e-06
chr2:169546704:169555124:clu_3847_NA:ENSG00000138399.17	8758	0.898826	5344.46	288.826	0.000223157	2-168659828-A-G	-914047	13	13	0.0159314	1	2.34471e-05	-1.18267	0.276163	0.728727	0.735674	ENSG00000138399.17	13	0.562371	2.25842e-06
chr2:169584490:169603642:clu_3853_NA:ENSG00000138398.15	8785	1.00208	2317.69	313.853	4.85784e-34	2-169590136-A-C	5796	112	122	0.149877	1	9.26809e-41	-1.35229	0.089422	9.999e-05	9.74276e-31	ENSG00000138398.15	3	1.74385e-29	8.58241e-06
chr2:169805839:169806785:clu_3857_NA:ENSG00000138385.15	8935	0.90045	486.716	215.733	3.36229e-05	2-169077604-C-T	-714329	13	13	0.0163728	1	3.79979e-08	-1.07352	0.191176	0.0316968	0.0254203	ENSG00000138385.15	3	0.0629742	2.50169e-05
chr2:169821273:169821943:clu_3861_NA:ENSG00000138382.14	8987	0.901818	1240.87	256.854	8.56688e-06	2-170712556-G-C	887625	16	16	0.0196078	1	6.38005e-08	-1.09883	0.199151	0.0215978	0.0171694	ENSG00000138382.14	5	0.0448276	9.88371e-06
chr2:169872375:169875791:clu_3865_NA:ENSG00000144357.16	8991	0.923921	5041.12	279.024	8.65878e-05	2-170607940-T-C	780482	35	38	0.0465686	1	4.73985e-06	-0.831172	0.179014	0.379762	0.39175	ENSG00000144357.16	14	0.428906	2.72896e-06
chr2:170948380:170949539:clu_3894_NA:ENSG00000115806.12	8073	0.978994	1323.63	297.886	0.00289654	2-171174896-T-C	246432	98	102	0.125	1	0.000778728	-0.363805	0.10739	0.979702	0.979446	ENSG00000115806.12	3	0.626707	1.35527e-05
chr2:171092227:171117739:clu_3900_NA:ENSG00000198586.13	7830	0.965265	6853.65	304.906	1.78214e-05	2-171726467-AG-A	495153	12	12	0.0147059	1	1.71558e-06	1.32937	0.273489	0.123588	0.125606	ENSG00000198586.13	14	0.222293	2.4562e-06
chr2:171458075:171458372:clu_3913_NA:ENSG00000115827.13	7773	1.00165	9473.12	326.882	8.37641e-05	2-171033892-T-A	-400325	73	78	0.0960591	1	2.27753e-05	0.512121	0.119395	0.548045	0.546983	ENSG00000115827.13	12	0.501072	2.09577e-06
chr2:171331867:171337453:clu_3907_NA:ENSG00000123600.19	7774	0.973741	4768.68	317.512	4.0287e-05	2-171943726-C-CATATATAT	508924	22	22	0.0277778	1	7.24467e-06	0.914453	0.200993	0.182782	0.184764	ENSG00000123600.19	7	0.285774	3.6721e-06
chr2:171522738:171541585:clu_3917_NA:ENSG00000071967.11	7792	0.903507	911.321	250.992	0.00341279	2-172226855-T-C	704608	227	272	0.333333	1	0.000319369	-0.292752	0.0805932	0.968103	0.963593	ENSG00000071967.11	4	0.622465	1.35791e-05
chr2:171729853:171744049:clu_3921_NA:ENSG00000077380.15	7640	0.894505	1985.59	284.369	6.62547e-20	2-171808199-G-GGTCCAAAGCCAAT	120790	180	202	0.25	1	5.26534e-26	-0.73372	0.0644838	9.999e-05	6.48969e-15	ENSG00000077380.15	9	5.5326e-14	5.93947e-06
chr2:171946783:171952881:clu_3916_NA:ENSG00000128708.12	7562	0.881344	1153.63	256.599	0.000967969	2-172749075-T-G	826627	144	158	0.194581	1	6.03518e-05	-0.358033	0.0882482	0.713529	0.720739	ENSG00000128708.12	5	0.558071	9.51297e-06
chr2:172063860:172065604:clu_3937_NA:ENSG00000172878.13	7559	1.00336	1854.25	319.903	2.67402e-05	2-172919401-C-G	919818	61	65	0.0796569	1	4.83984e-06	0.578141	0.12464	0.0470953	0.0478182	ENSG00000172878.13	3	0.107209	1.07876e-05
chr2:171868823:171893205:clu_3932_NA:ENSG00000115840.13	7559	0.900459	1873.36	246.452	0.000400334	2-171817421-G-T	-182438	9	9	0.0110565	1	1.12674e-05	-1.37539	0.309024	0.558044	0.576023	ENSG00000115840.13	10	0.51171	6.49951e-06
chr2:172489613:172491024:clu_3951_NA:ENSG00000091409.14	8124	0.95302	4459.9	305.404	2.70142e-06	2-172488590-G-A	61236	166	188	0.230392	1	1.71336e-07	-0.469213	0.0880767	0.020298	0.0150258	ENSG00000091409.14	9	0.0398507	3.56143e-06
chr2:172464574:172495375:clu_3945_NA:ENSG00000232788.1	8171	1.02132	3486.16	324.232	7.08331e-06	2-172477266-G-A	11244	65	69	0.0845588	1	1.19643e-06	0.708987	0.143633	0.0216978	0.0223323	ENSG00000232788.1	4	0.0562466	6.19846e-06
chr2:172568817:172570726:clu_3954_NA:ENSG00000152256.13	8092	0.937476	5414.22	292.55	0.000234166	2-171938249-A-G	-617124	141	159	0.194853	1	2.81126e-05	-0.358132	0.0844646	0.741526	0.741687	ENSG00000152256.13	12	0.563775	2.71963e-06
chr2:172464574:172495375:clu_3945_NA:ENSG00000225205.5	8087	0.984366	8628.6	322.915	7.39387e-06	2-172477266-G-A	-79330	65	69	0.0845588	1	1.19643e-06	0.708987	0.143633	0.0640936	0.0649627	ENSG00000225205.5	10	0.13712	2.13041e-06
chr2:173232222:173232320:clu_3970_NA:ENSG00000091436.16	8176	1.00477	6525	342.6	0.000155813	2-173403849-T-A	328414	15	17	0.0208333	1	6.95797e-05	0.927296	0.230539	0.634337	0.63619	ENSG00000091436.16	6	0.530613	3.08455e-06
chr2:173354984:173358712:clu_3973_NA:ENSG00000144354.13	7803	1.00813	4110.23	331.547	0.000108355	2-173974623-A-G	619803	297	384	0.470588	1	3.48468e-05	-0.341551	0.0815298	0.360664	0.355509	ENSG00000144354.13	5	0.410076	4.96866e-06
chr2:173910257:173913070:clu_3978_NA:ENSG00000172845.14	7170	0.940581	3212.65	266.874	1.60539e-16	2-173934442-C-A	-31260	141	166	0.203931	1	8.17603e-23	0.625221	0.059536	9.999e-05	2.83771e-12	ENSG00000172845.14	11	2.0472e-11	4.65409e-06
chr2:174229451:174246715:clu_3986_NA:ENSG00000138430.15	6963	0.996579	1868.8	320.76	0.00105348	2-175181635-C-A	932937	30	31	0.0380835	1	0.000369071	-0.620241	0.172593	0.861114	0.861284	ENSG00000138430.15	3	0.596567	1.0389e-05
chr2:174351725:174369987:clu_3987_NA:ENSG00000138433.15	6658	0.984452	1003.81	288.179	0.000756472	2-173402680-G-C	-993035	86	97	0.119165	1	0.000111768	0.382416	0.0979428	0.538946	0.539583	ENSG00000138433.15	3	0.498781	1.83197e-05
chr2:174423047:174424475:clu_3991_NA:ENSG00000144306.14	6658	1.01573	4157.06	339.753	0.000306812	2-175211942-G-A	816212	38	39	0.0479115	1	0.000137541	-0.654818	0.169995	0.716928	0.714922	ENSG00000144306.14	6	0.556642	5.07596e-06
chr2:174585611:174682774:clu_3994_NA:ENSG00000115935.17	6572	1.01795	11160.7	341.226	5.97899e-22	2-174682944-G-GCCGCCGCCCCC	28	112	122	0.151741	1	3.32546e-24	1.00181	0.0920105	9.999e-05	3.25652e-18	ENSG00000115935.17	15	3.46934e-17	1.90864e-06
chr2:174824518:174846880:clu_4007_NA:ENSG00000128656.13	6707	1.04788	1736.33	332.85	0.00125761	2-174783176-G-A	-222193	245	288	0.352941	1	0.000577117	-0.322831	0.0929934	0.876112	0.878224	ENSG00000128656.13	3	0.600917	1.38896e-05
chr2:175080765:175093061:clu_4010_NA:ENSG00000115966.16	6679	0.965083	2284.57	300.186	6.36666e-05	2-174959438-G-C	-208944	11	12	0.0147059	1	6.99152e-06	-1.09923	0.241188	0.144586	0.147084	ENSG00000115966.16	6	0.24752	7.36225e-06
chr2:175964589:175970764:clu_4018_NA:ENSG00000144320.13	7200	0.897693	1376.13	248.798	0.00177341	2-176429473-G-GCACA	426634	9	9	0.0110565	1	0.000113737	-1.10929	0.284428	0.930807	0.928161	ENSG00000144320.13	7	0.612595	8.71813e-06
chr2:176269669:176270216:clu_4019_NA:ENSG00000128654.13	7020	1.0099	5487.97	328.007	6.83099e-05	2-175815794-T-C	-453601	9	9	0.0110565	1	1.86144e-05	1.4007	0.323033	0.312369	0.308023	ENSG00000128654.13	8	0.378555	3.74992e-06
chr2:177216940:177217705:clu_4025_NA:ENSG00000170144.20	7698	0.864439	461.826	219.286	0.00253468	2-177591020-C-T	378457	12	12	0.014742	1	7.15445e-05	-1.0165	0.253147	0.731227	0.743081	ENSG00000170144.20	4	0.564435	2.16022e-05
chr2:177441036:177442407:clu_4037_NA:ENSG00000018510.13	7880	0.948588	1539.92	293.884	0.000366335	2-176666590-G-A	-726054	14	14	0.0171569	1	5.18301e-05	-1.03396	0.25255	0.450655	0.456913	ENSG00000018510.13	5	0.462426	1.00966e-05
chr2:177234271:177264532:clu_4028_NA:ENSG00000213963.6	7881	1.036	752.549	315.417	0.000245501	2-176489554-A-G	-903137	20	20	0.0246305	1	5.81787e-05	-0.707279	0.173948	0.157684	0.15604	ENSG00000213963.6	2	0.256446	3.05297e-05
chr2:177232008:177232392:clu_4024_NA:ENSG00000116044.15	7882	0.995551	2173.46	290.813	5.42483e-15	2-177215179-C-T	-177518	69	71	0.0870098	1	4.4485e-19	-1.11947	0.118813	9.999e-05	1.32121e-11	ENSG00000116044.15	6	9.17238e-11	8.89219e-06
chr2:178126184:178129397:clu_4052_NA:ENSG00000155636.14	7087	0.997221	808.33	290.817	3.00617e-06	2-178139559-GA-G	27104	77	81	0.1	1	9.67435e-08	-0.68563	0.12608	0.00269973	0.00247088	ENSG00000155636.14	3	0.00767975	2.40867e-05
chr2:178430889:178433382:clu_4061_NA:ENSG00000223960.6	7331	0.854545	473.161	235.354	0.00279693	2-179077959-C-T	664020	16	16	0.0196078	1	0.000147753	-0.772969	0.201624	0.776122	0.785334	ENSG00000223960.6	3	0.576538	1.9907e-05
chr2:178458627:178460348:clu_4069_NA:ENSG00000204311.12	7395	1.01717	1837.99	326.218	0.00013348	2-179345130-C-T	893694	45	46	0.0563726	1	3.8244e-05	0.692472	0.166175	0.214679	0.210608	ENSG00000204311.12	3	0.309501	1.15512e-05
chr2:178447586:178450242:clu_4064_NA:ENSG00000180228.12	7395	1.01863	2910.45	318.051	0.000156791	2-178752043-GA-G	300531	223	256	0.313924	1	3.6768e-05	-0.32222	0.0771506	0.355864	0.357459	ENSG00000180228.12	7	0.411335	7.3405e-06
chr2:178465931:178469652:clu_4070_NA:ENSG00000079150.17	7447	1.03574	602.98	322.728	0.000234928	2-178703981-G-A	225381	32	32	0.0392157	1	6.70831e-05	0.854491	0.211966	0.119788	0.121139	ENSG00000079150.17	1	0.216211	3.8061e-05
chr2:178489014:178490659:clu_4072_NA:ENSG00000116095.10	7447	0.969276	1612.26	285.167	0.00150195	2-178277299-G-A	-203169	12	13	0.0159314	1	0.000251954	-1.02864	0.278363	0.916908	0.916138	ENSG00000116095.10	5	0.609583	1.06387e-05
chr2:178600667:178604081:clu_4081_NA:ENSG00000237298.9	7480	0.972377	7683.89	307.652	8.38475e-05	2-179293783-G-A	772600	193	231	0.283088	1	1.26484e-05	0.310065	0.0700782	0.481652	0.488563	ENSG00000237298.9	15	0.477767	2.26462e-06
chr2:178527307:178527446:clu_4084_NA:ENSG00000155657.26	7311	1.04205	2811.74	323.676	7.77427e-05	2-179678202-G-A	847400	111	120	0.147059	1	1.90192e-05	-0.479836	0.110788	0.178582	0.180439	ENSG00000155657.26	5	0.281653	8.37653e-06
chr2:179183188:179191787:clu_4128_NA:ENSG00000187231.13	7353	0.917762	3505.17	276.548	4.07166e-05	2-180178880-A-G	914090	15	15	0.0183824	1	1.54854e-06	-1.39867	0.28648	0.156284	0.161759	ENSG00000187231.13	14	0.262025	3.8031e-06
chr2:179945715:179950512:clu_4133_NA:ENSG00000163510.13	7873	0.889912	92.6471	142.176	0.000366252	2-180694419-CT-C	687306	13	14	0.0176768	1	5.74139e-09	-0.734825	0.123273	0.0573943	0.0505565	ENSG00000163510.13	1	0.112051	0.000124226
chr2:181060812:181062791:clu_4141_NA:ENSG00000170035.15	7161	0.955036	1413.45	275.573	0.000157655	2-181823511-T-TAC	856263	46	47	0.059194	1	9.31435e-06	-0.633741	0.141032	0.214879	0.218239	ENSG00000170035.15	6	0.316156	1.13467e-05
chr2:181475066:181478757:clu_4142_NA:ENSG00000115232.13	7014	0.819482	484.921	183.554	0.00158113	2-180673910-C-A	-783297	13	13	0.0159314	1	5.54632e-06	0.922042	0.200068	0.59684	0.623778	ENSG00000115232.13	11	0.52674	1.56817e-05
chr2:181919446:181920597:clu_4160_NA:ENSG00000138434.16	6918	0.859288	2134.33	244.858	0.00038483	2-181906291-A-G	14403	20	20	0.0245098	1	9.93621e-06	1.10985	0.247785	0.606939	0.626963	ENSG00000138434.16	18	0.52796	4.53669e-06
chr2:182717072:182717941:clu_4163_NA:ENSG00000077232.17	7771	0.933792	1322.15	218.775	0.000444683	2-183196480-G-A	480439	19	19	0.0232843	1	3.75032e-06	-0.867432	0.184798	0.471353	0.4778	ENSG00000077232.17	11	0.472712	1.09352e-05
chr2:182967361:182976893:clu_4174_NA:ENSG00000061676.14	8085	1.0313	1940.75	339.632	0.000309747	2-182463602-A-C	-575256	107	114	0.140049	1	0.000138618	0.47186	0.122561	0.442956	0.436657	ENSG00000061676.14	4	0.452812	1.16105e-05
chr2:183158411:183159488:clu_4180_NA:ENSG00000163002.12	8160	0.887362	561.045	233.124	0.00153932	2-183918043-A-G	800530	17	17	0.0208333	1	5.34633e-05	-0.753847	0.184469	0.619638	0.630867	ENSG00000163002.12	4	0.528991	2.02211e-05
chr2:184598720:184598797:clu_4182_NA:ENSG00000283839.1	7168	1.02046	655.577	308.257	3.23885e-05	2-183968462-C-T	-630546	13	13	0.0159705	1	4.04684e-06	1.32418	0.283097	0.0181982	0.0192456	ENSG00000283839.1	2	0.0495123	3.28414e-05
chr2:186486457:186495233:clu_4200_NA:ENSG00000065548.17	6528	0.973679	254.258	240.709	0.00488323	2-186280017-GT-G	-206139	14	14	0.0173267	1	0.00041066	-0.944745	0.26502	0.722328	0.721837	ENSG00000065548.17	3	0.558521	6.88528e-05
chr2:186625587:186630797:clu_4204_NA:ENSG00000138448.11	6639	1.01964	1479.65	320.692	0.000456068	2-186900967-A-C	310902	114	120	0.147059	1	0.00013833	-0.420401	0.10918	0.487951	0.481341	ENSG00000138448.11	5	0.474824	1.45002e-05
chr2:187387493:187387666:clu_4209_NA:ENSG00000064989.12	7058	1.06148	961.781	324.002	0.000357155	2-186543287-T-C	-905173	27	27	0.0330882	1	0.000112732	-0.905951	0.232157	0.264574	0.263601	ENSG00000064989.12	2	0.351219	2.64746e-05
chr2:189474808:189475213:clu_4229_NA:ENSG00000115368.9	6444	0.838414	400.36	183.485	0.00243752	2-189577615-C-CTT	136182	9	9	0.0110294	1	1.30528e-05	-0.794041	0.179753	0.675532	0.694352	ENSG00000115368.9	8	0.550354	2.13656e-05
chr2:189578472:189579813:clu_4231_NA:ENSG00000138449.10	6554	0.966384	986.796	272.849	3.48991e-05	2-189571036-A-G	-12722	13	13	0.0159314	1	1.06492e-06	1.06758	0.215227	0.0406959	0.0384508	ENSG00000138449.10	5	0.0895288	1.7149e-05
chr2:189667945:189670441:clu_4234_NA:ENSG00000138381.9	6556	0.992275	1099.75	310.15	0.000133734	2-189925667-C-T	264282	110	126	0.154791	1	2.41282e-05	-0.402382	0.0941059	0.138486	0.13931	ENSG00000138381.9	4	0.238714	1.73197e-05
chr2:189744788:189746380:clu_4239_NA:ENSG00000151687.14	6571	0.996568	4038.04	317.538	5.21221e-06	2-189841366-A-C	167076	158	188	0.230392	1	6.42006e-07	0.469407	0.0926937	0.0223978	0.0211359	ENSG00000151687.14	9	0.0536628	4.80781e-06
chr2:189744788:189746380:clu_4239_NA:ENSG00000253559.1	6509	1.03879	634.233	341.008	2.33897e-06	2-189841366-A-C	78662	158	188	0.230392	1	6.42006e-07	0.469407	0.0926937	0.0009999	0.00113213	ENSG00000253559.1	1	0.00371822	3.66431e-05
chr2:189761660:189762685:clu_4242_NA:ENSG00000128694.11	6507	0.937931	1519.11	268.079	0.000793712	2-190159044-A-T	395817	9	9	0.0110294	1	6.60132e-05	-1.26985	0.314693	0.720528	0.7245	ENSG00000128694.11	7	0.559149	9.71492e-06
chr2:189805754:189818017:clu_4246_NA:ENSG00000064933.17	6483	1.01614	5135.3	328.796	4.37567e-05	2-189660929-A-AT	-123156	27	30	0.036855	1	1.1437e-05	-0.771843	0.17355	0.193381	0.19493	ENSG00000064933.17	10	0.295967	4.11629e-06
chr2:189771902:189775565:clu_4243_NA:ENSG00000128699.13	6483	0.97402	2131.76	291.402	0.000747031	2-190154261-T-C	369890	10	12	0.0147059	1	0.000120063	-0.923111	0.237521	0.80482	0.804431	ENSG00000128699.13	7	0.581034	8.22496e-06
chr2:190181128:190199697:clu_4253_NA:ENSG00000187699.10	6484	0.981426	460.587	270.05	0.00498863	2-190102945-C-T	223336	15	17	0.0208845	1	0.000877349	0.745879	0.222395	0.90301	0.903278	ENSG00000187699.10	2	0.606737	3.93819e-05
chr2:190349031:190360039:clu_4263_NA:ENSG00000151689.12	6227	1.03852	2354.22	334.418	3.50668e-09	2-190348938-A-G	5468	266	353	0.432598	1	3.21941e-10	-0.462799	0.0716421	9.999e-05	5.1718e-06	ENSG00000151689.12	4	2.29116e-05	9.86117e-06
chr2:190249726:190252162:clu_4255_NA:ENSG00000198130.15	6230	0.855316	762.167	236.815	0.000157783	2-190385946-G-A	41753	31	32	0.0392157	1	1.73612e-06	-0.57149	0.117632	0.159384	0.163281	ENSG00000198130.15	7	0.26357	1.24139e-05
chr2:190415413:190435977:clu_4266_NA:ENSG00000151690.14	6198	1.04641	1085.06	327.619	0.000580042	2-189884432-C-T	-523923	52	54	0.0661765	1	0.000214623	-0.576052	0.154134	0.448855	0.444781	ENSG00000151690.14	2	0.456114	2.2094e-05
chr2:190509312:190510361:clu_4261_NA:ENSG00000189362.11	6182	0.986394	4723.06	338.963	0.00018525	2-190490263-TA-T	-44459	180	202	0.25	1	7.70961e-05	-0.363446	0.0909287	0.594241	0.589371	ENSG00000189362.11	7	0.5166	3.92789e-06
chr2:190656153:190659158:clu_4273_NA:ENSG00000138386.16	6233	0.994731	3284.54	321.202	6.05702e-16	2-190656119-C-A	9373	310	405	0.496324	1	1.5387e-18	-0.706076	0.0762457	9.999e-05	2.29803e-12	ENSG00000138386.16	6	1.67062e-11	5.8628e-06
chr2:190902026:190905004:clu_4284_NA:ENSG00000115419.12	6346	0.844972	996.577	208.122	0.000128937	2-190622340-C-T	-258487	31	32	0.039312	1	2.35137e-07	-0.519751	0.0987142	0.173283	0.176511	ENSG00000115419.12	12	0.27747	8.92907e-06
chr2:190979001:190979772:clu_4290_NA:ENSG00000115415.18	6317	0.950867	5776.9	288.677	0.000134821	2-190024380-G-GTATATCTATACACACATATATATGTGTGTGTA	-996580	15	15	0.0187032	1	1.21422e-05	-1.01025	0.22785	0.557544	0.564517	ENSG00000115415.18	17	0.507183	2.72117e-06
chr2:191076325:191146613:clu_4299_NA:ENSG00000138378.17	6212	0.964191	2447.96	278.076	3.97071e-07	2-191129374-G-A	-22222	249	321	0.394349	1	3.20394e-09	0.392051	0.0646466	0.00259974	0.00126393	ENSG00000138378.17	9	0.00412928	6.84215e-06
chr2:191678241:191678438:clu_4310_NA:ENSG00000173559.12	5966	0.904117	3800.03	284.769	0.0001037	2-191727387-G-C	49260	292	390	0.479115	1	7.49366e-06	-0.199426	0.0439056	0.353165	0.373483	ENSG00000173559.12	12	0.420646	3.26695e-06
chr2:195683906:195706616:clu_4330_NA:ENSG00000196950.13	7833	0.970739	1517.67	280.144	0.000870226	2-195704723-C-T	128746	11	11	0.0134804	1	0.000107297	1.24515	0.318067	0.743926	0.743688	ENSG00000196950.13	5	0.564668	1.13789e-05
chr2:196146055:196156439:clu_4343_NA:ENSG00000081320.10	7185	1.0327	991.191	301.273	2.53701e-10	2-196115794-G-A	-60709	88	91	0.112069	1	1.2933e-12	0.81066	0.110408	9.999e-05	1.50849e-07	ENSG00000081320.10	3	7.71959e-07	2.2865e-05
chr2:196260240:196260331:clu_4353_NA:ENSG00000229056.2	6872	1.03645	941.853	314.492	0.000539379	2-196433979-T-C	173955	43	44	0.0539216	1	0.000145128	0.65264	0.170034	0.390361	0.380804	ENSG00000229056.2	2	0.424239	2.44386e-05
chr2:196225870:196228102:clu_4351_NA:ENSG00000138411.10	6272	1.00745	2727.56	316.846	7.81431e-05	2-196981541-T-C	387849	66	69	0.0845588	1	1.55553e-05	0.651827	0.148908	0.189981	0.189088	ENSG00000138411.10	7	0.290295	7.46548e-06
chr2:196775251:196776010:clu_4364_NA:ENSG00000119041.10	6060	0.929252	851.232	215.586	0.000352663	2-196124795-TCAAACAAA-T	-674930	37	38	0.046683	1	2.13689e-06	0.797431	0.165634	0.282972	0.292127	ENSG00000119041.10	10	0.368513	1.66032e-05
chr2:197198089:197198918:clu_4384_NA:ENSG00000231621.1	5560	0.968628	188.373	246.164	0.000717708	2-197018462-T-C	-179529	9	9	0.0110294	1	2.68303e-05	-1.31727	0.309873	0.135886	0.136585	ENSG00000231621.1	1	0.23522	9.07843e-05
chr2:196990927:196993583:clu_4382_NA:ENSG00000065413.18	5479	0.99014	1599.02	288.604	1.44869e-11	2-196990428-T-C	-320745	168	192	0.235872	1	9.92865e-15	0.592522	0.0734954	9.999e-05	2.76633e-08	ENSG00000065413.18	7	1.50867e-07	1.17988e-05
chr2:197418588:197420428:clu_4395_NA:ENSG00000115524.15	5301	0.966414	2275.87	295.804	0.000147314	2-196592229-C-T	-842862	16	18	0.022113	1	1.73065e-05	-0.822291	0.188907	0.293671	0.300508	ENSG00000115524.15	11	0.373137	7.43663e-06
chr2:197460081:197462539:clu_4396_NA:ENSG00000115520.8	5276	1.05173	1307.69	330.939	0.00040813	2-196827032-A-AAAAAC	-626391	15	15	0.0185185	1	0.000154883	0.843232	0.220645	0.394861	0.388735	ENSG00000115520.8	3	0.427775	1.87304e-05
chr2:197516146:197535530:clu_4391_NA:ENSG00000115540.14	5325	0.993265	1284.43	297.548	7.0187e-05	2-197601781-A-C	86210	9	9	0.0110565	1	7.19833e-06	1.42889	0.313967	0.089991	0.0878794	ENSG00000115540.14	5	0.171554	1.48949e-05
chr2:197498850:197499782:clu_4397_NA:ENSG00000144381.16	5325	1.01138	617.972	275.737	0.0021542	2-197742557-T-G	225820	88	90	0.110294	1	0.000320791	0.412013	0.113462	0.732527	0.732168	ENSG00000144381.16	3	0.56129	3.35133e-05
chr2:198103936:198146780:clu_4408_NA:ENSG00000115896.15	5474	1.02594	1290.45	310.644	0.00115873	2-198316998-T-TGTGA	512296	78	83	0.102217	1	0.000331876	0.458858	0.12668	0.772123	0.767668	ENSG00000115896.15	4	0.572291	1.70747e-05
chr2:199760835:199846075:clu_4412_NA:ENSG00000226124.6	5622	1.04557	1187.31	337.064	4.99475e-16	2-199763777-G-A	-87396	280	376	0.461823	1	7.8249e-18	0.755532	0.0835206	9.999e-05	1.61161e-13	ENSG00000226124.6	2	1.25366e-12	2.0123e-05
chr2:199958928:199959268:clu_4415_NA:ENSG00000178074.5	5585	0.968571	769.535	286.532	0.00139243	2-199843963-A-AT	-67293	9	9	0.011335	1	0.000236249	1.09306	0.294447	0.668133	0.670837	ENSG00000178074.5	3	0.542047	2.22164e-05
chr2:199961928:199963733:clu_4419_NA:ENSG00000162972.10	5544	0.988669	2024.2	292.184	0.00115917	2-200722618-A-G	767301	21	22	0.0269608	1	0.000214951	0.769958	0.206039	0.908709	0.906302	ENSG00000162972.10	7	0.607446	9.25916e-06
chr2:199943834:199948337:clu_4418_NA:ENSG00000162971.10	5543	1.00968	2920.78	324.188	0.000736421	2-200743245-C-T	787509	23	23	0.0283251	1	0.000261953	0.867958	0.235534	0.879012	0.881813	ENSG00000162971.10	6	0.601684	7.03902e-06
chr2:200329480:200389223:clu_4422_NA:ENSG00000196141.13	5462	0.986954	2957.83	307.556	0.000107157	2-201033371-ATTTATTTTAT-A	727490	34	35	0.0438597	1	1.70103e-05	-0.866785	0.198948	0.268773	0.277552	ENSG00000196141.13	9	0.360508	6.28789e-06
chr2:200499084:200504748:clu_4429_NA:ENSG00000155729.12	5703	0.987117	1678.01	311.684	0.000129653	2-199642123-C-T	-877661	158	183	0.224816	1	2.43429e-05	-0.351643	0.0822793	0.19938	0.200631	ENSG00000155729.12	5	0.300027	1.10918e-05
chr2:200811727:200813208:clu_4443_NA:ENSG00000082153.17	5761	0.995483	715.511	280.403	1.08822e-10	2-200826627-ACCTTGAATCAGAACCTCAGTTGTTAAAGGCTTAACTGCTTGTGGCAACTACTATAGTGCTCTAGTGGGGACAGTGGTTAAAATCTGCAGAATC-A	16033	286	395	0.484069	1	6.12955e-14	0.376279	0.0482505	9.999e-05	8.39975e-08	ENSG00000082153.17	3	4.40292e-07	2.70029e-05
chr2:200861466:200861702:clu_4447_NA:ENSG00000013441.15	5787	1.02175	2659.31	327.607	0.000343927	2-200759411-A-AATAG	-105333	9	9	0.0115979	1	0.000117778	1.19791	0.307844	0.594141	0.58964	ENSG00000013441.15	6	0.5166	8.14057e-06
chr2:200877037:200881421:clu_4448_NA:ENSG00000240344.8	5809	0.977414	4343.17	296.707	4.81574e-41	2-200877622-C-T	-11681	202	248	0.303922	1	5.90301e-52	-1.12916	0.0634299	9.999e-05	1.42234e-36	ENSG00000240344.8	13	3.18795e-35	4.10056e-06
chr2:200889652:200891969:clu_4451_NA:ENSG00000196290.14	5809	0.991833	3503.2	302.172	0.000204734	2-200068741-G-A	-820586	10	10	0.0122549	1	3.19465e-05	1.37812	0.327354	0.517448	0.515867	ENSG00000196290.14	10	0.490992	5.42642e-06
chr2:200925932:200926768:clu_4460_NA:ENSG00000115942.8	5810	0.956829	1844.85	276.499	0.000318935	2-201958209-C-CT	994529	287	380	0.46608	1	2.49638e-05	-0.294453	0.0689927	0.459654	0.466325	ENSG00000115942.8	7	0.466778	8.76805e-06
chr2:201072361:201078881:clu_4485_NA:ENSG00000119013.8	5971	0.980264	833.857	271.185	0.00127421	2-200136997-C-A	-934436	161	182	0.22807	1	0.000139142	0.300038	0.0779517	0.663034	0.662892	ENSG00000119013.8	3	0.540037	2.16381e-05
chr2:200981871:200988262:clu_4462_NA:ENSG00000155744.9	5971	0.890695	2466.95	258.222	0.000350165	2-201772318-C-T	700649	83	93	0.114532	1	1.4743e-05	0.477332	0.10874	0.616638	0.629214	ENSG00000155744.9	14	0.528661	4.68285e-06
chr2:201140439:201141374:clu_4466_NA:ENSG00000003402.19	6044	1.02122	10987.4	334.787	2.39446e-73	2-201147345-A-G	31241	173	201	0.246324	1	8.47449e-83	-1.20781	0.0480265	9.999e-05	9.13561e-71	ENSG00000003402.19	18	7.26361e-69	1.96589e-06
chr2:201277104:201284816:clu_4472_NA:ENSG00000064012.21	6071	1.05089	8967.57	343.532	3.41588e-61	2-201280889-C-T	47446	265	350	0.428922	1	2.49515e-67	-1.06974	0.049908	9.999e-05	3.98294e-60	ENSG00000064012.21	12	2.06058e-58	2.72227e-06
chr2:201362686:201364120:clu_4505_NA:ENSG00000155749.12	6035	1.03468	6554.65	334.639	8.59558e-05	2-201289123-G-A	-68275	249	309	0.379607	1	2.91864e-05	0.357781	0.0845578	0.416458	0.41391	ENSG00000155749.12	10	0.441582	3.48621e-06
chr2:201473076:201474647:clu_4516_NA:ENSG00000082146.12	6027	0.98196	3578.36	285.098	9.45917e-05	2-200617210-GC-G	-770648	53	53	0.064951	1	6.72255e-06	-0.688978	0.150885	0.291871	0.2955	ENSG00000082146.12	14	0.370274	5.08136e-06
chr2:201420706:201451350:clu_4506_NA:ENSG00000115993.12	6004	0.916936	1766.54	258.199	0.00018222	2-200470293-T-G	-981286	31	31	0.0379902	1	5.74415e-06	0.87415	0.189994	0.310669	0.314738	ENSG00000115993.12	10	0.383357	7.51416e-06
chr2:201626147:201627321:clu_4524_NA:ENSG00000155755.18	5780	1.0389	818.809	329.877	0.00125188	2-201056016-G-A	-587554	28	29	0.0356265	1	0.000542089	-0.764599	0.219154	0.633637	0.624902	ENSG00000155755.18	2	0.527329	2.83956e-05
chr2:201718210:201723043:clu_4532_NA:ENSG00000003393.14	5577	0.94496	1678.96	279.677	0.00014777	2-202120985-C-T	339796	198	226	0.277641	1	9.93629e-06	0.384344	0.0858084	0.241176	0.243459	ENSG00000003393.14	7	0.335571	9.09862e-06
chr2:202214434:202238440:clu_4547_NA:ENSG00000116030.16	5530	1.01196	1580.28	323.085	0.000299421	2-202037708-A-G	-200900	18	19	0.0232843	1	8.97862e-05	0.951924	0.240429	0.373663	0.371225	ENSG00000116030.16	4	0.419006	1.31386e-05
chr2:202284481:202287660:clu_4549_NA:ENSG00000055044.10	5505	0.988221	4389.78	322.614	0.000185828	2-202011065-G-A	-254651	26	26	0.0318627	1	5.08935e-05	0.77678	0.189528	0.563544	0.563235	ENSG00000055044.10	12	0.506706	4.26098e-06
chr2:202556531:202559696:clu_4560_NA:ENSG00000204217.13	5363	1.0485	3223.15	337.468	9.5712e-05	2-201770450-AT-A	-606486	120	135	0.165441	1	3.55503e-05	0.421624	0.100758	0.244476	0.244559	ENSG00000204217.13	8	0.335876	7.50135e-06
chr2:202726363:202755538:clu_4562_NA:ENSG00000138439.11	5208	0.898327	219.529	172.399	0.00030638	2-203591983-A-G	956795	26	27	0.0330882	1	8.48441e-08	-0.718782	0.131567	0.0933907	0.0891987	ENSG00000138439.11	3	0.173333	5.48457e-05
chr2:202817543:202819701:clu_4568_NA:ENSG00000163596.16	5108	1.05517	1573.6	324.42	0.00171539	2-202359473-T-C	-512512	13	13	0.0159705	1	0.000700396	-1.14948	0.336347	0.924708	0.925848	ENSG00000163596.16	4	0.611874	1.57812e-05
chr2:202912324:202917877:clu_4564_NA:ENSG00000138380.17	5117	1.03148	4284.2	324.468	0.00059889	2-202239466-C-CG	-672748	46	48	0.0589681	1	0.000207469	-0.640945	0.171093	0.918808	0.918742	ENSG00000138380.17	11	0.610092	5.26339e-06
chr2:202892702:202894581:clu_4576_NA:ENSG00000138442.9	5154	1.03654	1680.71	329.862	0.000142925	2-203789992-GGTGTGTGT-G	775194	94	105	0.130273	1	4.56433e-05	-0.414786	0.10056	0.20218	0.199084	ENSG00000138442.9	5	0.2986	1.37008e-05
chr2:203280113:203285612:clu_4611_NA:ENSG00000119004.15	5219	1.01408	4137.19	337.062	0.000583047	2-203892276-C-T	653336	23	26	0.0318627	1	0.000264935	0.934055	0.253676	0.909809	0.908198	ENSG00000119004.15	9	0.607529	5.06449e-06
chr2:203328631:203366877:clu_4612_NA:ENSG00000138443.15	5333	0.967192	3822.39	314.935	0.000456614	2-204262238-A-T	934019	310	398	0.488834	1	0.000120298	0.290495	0.0747553	0.835716	0.834198	ENSG00000138443.15	10	0.58938	4.44393e-06
chr2:203706748:203726633:clu_4621_NA:ENSG00000178562.17	5523	0.984543	1928.72	318.86	0.000238878	2-204282608-G-A	576133	257	309	0.378676	1	6.17798e-05	0.296165	0.0731017	0.376962	0.376769	ENSG00000178562.17	4	0.422737	9.53852e-06
chr2:203871487:203872708:clu_4624_NA:ENSG00000163599.14	5600	1.06489	747.163	327.063	0.00163701	2-203481568-A-AAT	-386218	66	68	0.0854271	1	0.000697857	0.457282	0.133764	0.686231	0.681136	ENSG00000163599.14	2	0.545768	3.4539e-05
chr2:203936872:203955636:clu_4627_NA:ENSG00000163600.12	5671	0.909291	681.011	237.038	0.00158306	2-204357871-T-C	421123	29	29	0.0357143	1	6.44037e-05	0.76609	0.189568	0.689131	0.697566	ENSG00000163600.12	4	0.550918	1.87336e-05
chr2:206005533:206007284:clu_4637_NA:ENSG00000114933.15	7002	1.04523	2398.84	338.55	0.000219484	2-206714302-A-G	627999	96	106	0.129902	1	9.21763e-05	0.503041	0.127264	0.390961	0.387558	ENSG00000114933.15	3	0.427171	9.94639e-06
chr2:206160710:206161346:clu_4650_NA:ENSG00000114942.13	7069	1.0194	1477.46	274.608	0.000966413	2-205526468-G-C	-633117	17	17	0.0208845	1	0.00010534	-0.96783	0.246935	0.756324	0.753823	ENSG00000114942.13	4	0.56678	1.45068e-05
chr2:206145026:206146903:clu_4648_NA:ENSG00000023228.13	7069	0.98147	529.425	288.121	0.00164432	2-205646437-G-A	-513166	29	31	0.0379902	1	0.000304827	-0.658443	0.180648	0.585741	0.590065	ENSG00000023228.13	1	0.516688	3.42682e-05
chr2:206788903:206790572:clu_4671_NA:ENSG00000118246.13	6690	0.903576	903.898	238.344	0.000341638	2-207299913-A-T	534556	9	9	0.0110294	1	6.24144e-06	-1.24748	0.272218	0.30227	0.311472	ENSG00000118246.13	6	0.380873	1.36957e-05
chr2:207165706:207167140:clu_4675_NA:ENSG00000118263.14	6820	0.94187	3120.32	292.918	5.78261e-05	2-207839805-C-T	672538	25	25	0.0306373	1	4.75546e-06	0.825173	0.177749	0.183882	0.187217	ENSG00000118263.14	7	0.288242	4.82225e-06
chr2:207235603:207237820:clu_4676_NA:ENSG00000234902.6	6901	0.990624	2741.84	312.2	3.07185e-17	2-207233681-A-G	-2385	280	365	0.447304	1	1.34399e-20	-0.625324	0.0633601	9.999e-05	1.12135e-13	ENSG00000234902.6	4	8.82283e-13	6.89587e-06
chr2:207235603:207237820:clu_4676_NA:ENSG00000240440.1	6889	0.988997	2745.5	312.458	2.98136e-17	2-207233681-A-G	-4194	280	365	0.447304	1	1.34399e-20	-0.625324	0.0633601	9.999e-05	1.14561e-13	ENSG00000240440.1	4	9.00432e-13	6.83666e-06
chr2:207577224:207577505:clu_4685_NA:ENSG00000118260.14	7033	0.999605	6408.72	322.027	5.43943e-05	2-206945976-T-TA	-583761	125	142	0.174447	1	1.19285e-05	0.362945	0.0817839	0.293071	0.294512	ENSG00000118260.14	10	0.369809	3.0702e-06
chr2:207517698:207528517:clu_4680_NA:ENSG00000223725.6	7034	1.04749	1385.27	324.574	0.00013817	2-206553755-G-C	-976040	25	26	0.0318627	1	3.80431e-05	-0.985008	0.236304	0.157084	0.157389	ENSG00000223725.6	2	0.257485	1.73823e-05
chr2:207624404:207625265:clu_4690_NA:ENSG00000144401.14	7218	0.978423	5920.42	327.288	2.13222e-05	2-208139872-G-A	513944	249	314	0.385749	1	4.7727e-06	-0.363019	0.0782107	0.126787	0.125215	ENSG00000144401.14	8	0.221931	3.02208e-06
chr2:207662522:207667499:clu_4691_NA:ENSG00000224137.1	7197	0.952804	1694.17	283.484	0.000611835	2-208525180-T-C	862805	14	14	0.0171569	1	7.41417e-05	0.94311	0.235385	0.657734	0.665444	ENSG00000224137.1	4	0.540639	9.36581e-06
chr2:207712116:207724800:clu_4692_NA:ENSG00000163249.11	7073	0.932468	2518.28	284.366	3.16999e-05	2-208216149-A-G	504609	12	13	0.0159314	1	1.55015e-06	-1.0815	0.221525	0.0956904	0.0936359	ENSG00000163249.11	7	0.179555	5.70333e-06
chr2:207828496:207861105:clu_4697_NA:ENSG00000225111.1	7166	1.04764	1649.52	338.035	0.00058183	2-206943912-C-G	-926003	166	182	0.223039	1	0.000269778	0.359494	0.0977604	0.59764	0.596222	ENSG00000225111.1	2	0.518288	1.46065e-05
chr2:208001957:208025389:clu_4701_NA:ENSG00000178385.14	7198	0.94277	3402.16	313.11	0.00044338	2-208937706-C-T	912146	33	34	0.0416667	1	0.000110937	-0.729385	0.186717	0.79652	0.796782	ENSG00000178385.14	6	0.579246	4.44231e-06
chr2:208242145:208243427:clu_4706_NA:ENSG00000138413.13	7506	0.826065	539.15	230.98	0.00442623	2-207908730-C-T	-357344	22	22	0.027027	1	0.000265098	-0.894868	0.243044	0.945305	0.934413	ENSG00000138413.13	4	0.614568	1.47014e-05
chr2:208346147:208350024:clu_4724_NA:ENSG00000115020.16	7505	0.836773	2498.56	241.767	4.55277e-09	2-208300293-G-A	34026	168	199	0.244472	1	2.08606e-13	-0.635158	0.0833805	0.00069993	7.74558e-05	ENSG00000115020.16	23	0.000295928	3.38895e-06
chr2:210016112:210016507:clu_4743_NA:ENSG00000197713.14	6823	1.01908	2505.34	292.931	1.13035e-07	2-210016169-C-T	13604	289	362	0.443627	1	1.59224e-09	-0.455987	0.0737022	0.00049995	0.000240317	ENSG00000197713.14	9	0.000859873	8.54347e-06
chr2:210154611:210171149:clu_4757_NA:ENSG00000144445.16	6803	1.02212	5206.91	330.808	0.000256569	2-209986747-C-T	-184636	9	9	0.0110294	1	9.10775e-05	-1.52256	0.384901	0.730227	0.729236	ENSG00000144445.16	9	0.56067	4.1642e-06
chr2:210441443:210455107:clu_4759_NA:ENSG00000115365.11	6365	0.927973	507.235	226.26	0.000457694	2-211339294-A-G	861642	24	26	0.0318627	1	5.69207e-06	-0.802262	0.174293	0.228177	0.237944	ENSG00000115365.11	4	0.330989	2.7685e-05
chr2:213057099:213147708:clu_4768_NA:ENSG00000030419.16	8472	1.03658	2102.29	318.022	0.000166108	2-212249366-G-A	-903061	149	172	0.211302	1	3.93311e-05	0.386705	0.0929482	0.279072	0.278283	ENSG00000030419.16	4	0.360729	1.09552e-05
chr2:213297357:213310059:clu_4776_NA:ENSG00000144451.18	8289	1.03545	960.755	323.265	0.00136701	2-213433493-C-A	149114	36	41	0.0502451	1	0.000526414	-0.672266	0.192244	0.724428	0.71849	ENSG00000144451.18	2	0.557614	2.38591e-05
chr2:214792445:214797061:clu_4786_NA:ENSG00000138376.10	8580	1.03038	4600.77	327.519	0.000287549	2-214371715-C-T	-437996	13	14	0.0173267	1	9.56894e-05	1.04579	0.265199	0.727327	0.722762	ENSG00000138376.10	6	0.558697	4.87889e-06
chr2:215326138:215326822:clu_4791_NA:ENSG00000138363.14	8248	0.925595	1004.18	225.521	3.14956e-05	2-214536975-T-TAC	-774842	11	11	0.0135802	1	6.7259e-08	-1.16377	0.211304	0.0435956	0.0414903	ENSG00000138363.14	5	0.0955166	1.38169e-05
chr2:215947113:215996306:clu_4806_NA:ENSG00000118242.15	7994	0.982961	1812.8	298.065	0.000342203	2-215712488-C-T	-321608	68	71	0.0872236	1	5.37232e-05	-0.527396	0.129093	0.467253	0.470686	ENSG00000118242.15	3	0.469216	1.0076e-05
chr2:216051545:216058895:clu_4812_NA:ENSG00000115425.13	7987	0.898746	1424.62	236.35	0.000503157	2-215991188-G-A	-91767	164	188	0.230392	1	1.04645e-05	0.419767	0.0939616	0.546345	0.561517	ENSG00000115425.13	7	0.505943	8.46905e-06
chr2:216127674:216130875:clu_4816_NA:ENSG00000079246.15	8004	0.952513	282.251	220.601	0.00216865	2-216799729-C-CA	692265	262	359	0.441032	1	5.80107e-05	0.218489	0.0537257	0.475652	0.481734	ENSG00000079246.15	1	0.475026	5.6141e-05
chr2:216413892:216414647:clu_4822_NA:ENSG00000138375.12	7783	0.940615	5585.17	301.982	2.66314e-19	2-216427639-G-A	15225	176	207	0.253695	1	7.97983e-24	-0.684732	0.0635004	9.999e-05	1.1571e-14	ENSG00000138375.12	10	9.75445e-14	2.67752e-06
chr2:217813304:217813685:clu_4844_NA:ENSG00000079308.16	6997	0.949973	2357.14	288.771	8.22742e-05	2-217408071-C-T	-594924	32	33	0.0420918	1	6.42094e-06	0.664181	0.145132	0.191181	0.195789	ENSG00000079308.16	6	0.296553	6.6404e-06
chr2:218069558:218070500:clu_4857_NA:ENSG00000188282.12	6912	1.03076	7136.44	342.812	2.68808e-05	2-218816878-A-G	781918	96	103	0.126225	1	1.01129e-05	0.563804	0.125986	0.162084	0.163481	ENSG00000188282.12	7	0.263739	3.15032e-06
chr2:218061436:218065509:clu_4861_NA:ENSG00000229754.1	6868	1.02232	1273.67	315.852	0.000142417	2-217369380-A-C	-696349	45	47	0.057598	1	3.08061e-05	-0.682151	0.161706	0.157784	0.158017	ENSG00000229754.1	2	0.25812	1.70377e-05
chr2:218129365:218134777:clu_4869_NA:ENSG00000180871.7	6717	1.00845	686.505	308.668	0.00212622	2-218356136-G-A	230847	17	17	0.021519	1	0.000662692	-0.765156	0.222879	0.762924	0.765272	ENSG00000180871.7	2	0.571238	2.97895e-05
chr2:218165244:218166908:clu_4874_NA:ENSG00000163464.7	6680	0.777551	52.8199	93.0057	0.0429254	2-217685089-C-CGTGT	-481906	211	252	0.309406	1	4.223e-05	-0.120364	0.0290495	0.948805	0.935659	ENSG00000163464.7	2	0.614926	0.000109056
chr2:218236733:218238664:clu_4870_NA:ENSG00000163466.15	6646	1.0598	831.261	325.877	9.4475e-34	2-218245998-G-A	28904	261	334	0.410098	1	5.55514e-39	0.83859	0.0570904	9.999e-05	1.21109e-32	ENSG00000163466.15	2	2.36988e-31	3.04287e-05
chr2:218265946:218266064:clu_4884_NA:ENSG00000127837.9	6613	0.920435	710.054	242.607	0.00601794	2-219178789-ATC-A	908532	45	46	0.0563726	1	0.000593773	-0.535359	0.154565	0.989601	0.988533	ENSG00000127837.9	4	0.62918	1.9034e-05
chr2:218270602:218271381:clu_4885_NA:ENSG00000127838.13	6612	0.978084	2275.55	284.757	4.22694e-05	2-217895483-C-T	-374909	21	21	0.0257353	1	2.30141e-06	-1.0356	0.21581	0.0982902	0.0974705	ENSG00000127838.13	7	0.184842	7.85055e-06
chr2:218282181:218284039:clu_4889_NA:ENSG00000135926.14	6595	0.971822	4565.41	322.111	1.15606e-18	2-218300004-G-A	7418	267	329	0.403704	1	1.09959e-21	-0.729151	0.0716099	9.999e-05	1.34843e-14	ENSG00000135926.14	7	1.13421e-13	3.80173e-06
chr2:218367518:218367722:clu_4895_NA:ENSG00000158428.3	6614	1.01419	1900.8	314.033	0.000382395	2-218131470-CT-C	-225386	45	46	0.0577889	1	9.51535e-05	0.636528	0.161358	0.514249	0.509848	ENSG00000158428.3	3	0.488606	1.10285e-05
chr2:218366798:218366927:clu_4896_NA:ENSG00000225062.1	6627	0.97664	317.04	254.471	6.46063e-05	2-217651383-C-T	-716452	26	26	0.031941	1	1.07475e-06	-0.988137	0.199288	0.0223978	0.0224212	ENSG00000225062.1	1	0.056414	5.59755e-05
chr2:218385266:218385412:clu_4872_NA:ENSG00000018280.16	6623	1.02622	7693.65	346.271	2.47251e-11	2-218395928-C-A	13899	228	277	0.339902	1	2.87395e-12	-0.422361	0.058502	9.999e-05	1.25348e-07	ENSG00000018280.16	10	6.47159e-07	2.86733e-06
chr2:218401712:218402114:clu_4907_NA:ENSG00000144579.7	6591	1.0434	1012.68	338.345	4.41651e-07	2-218402087-C-A	3831	16	16	0.019656	1	9.02739e-08	-1.49603	0.274434	0.00019998	0.000313949	ENSG00000144579.7	2	0.00110915	2.33862e-05
chr2:218425811:218427965:clu_4909_NA:ENSG00000127831.10	6544	1.06187	891.266	338.975	0.00233691	2-219259124-TAATA-T	840032	230	270	0.332071	1	0.00128805	-0.29285	0.0903047	0.863114	0.862675	ENSG00000127831.10	1	0.596765	2.86122e-05
chr2:218560883:218562673:clu_4920_NA:ENSG00000135913.10	6219	0.99801	11200.4	337.36	7.30771e-05	2-217609202-T-C	-959159	125	135	0.165441	1	2.62217e-05	0.428195	0.100601	0.560444	0.559846	ENSG00000135913.10	14	0.505159	1.74442e-06
chr2:218592707:218593528:clu_4923_NA:ENSG00000144580.13	6220	0.949473	3959.99	306.669	6.27413e-05	2-218335153-T-A	-233427	21	22	0.0271605	1	8.5884e-06	0.787106	0.174456	0.236776	0.241719	ENSG00000144580.13	9	0.334096	3.94306e-06
chr2:218660421:218660939:clu_4932_NA:ENSG00000074582.12	6145	0.921615	2232.78	275.358	0.000103211	2-218672243-A-C	13479	92	103	0.126225	1	5.20016e-06	0.580662	0.125609	0.231377	0.239359	ENSG00000074582.12	8	0.331918	6.08946e-06
chr2:218656463:218658701:clu_4928_NA:ENSG00000115568.15	6140	0.858754	1999.9	260.519	7.71772e-05	2-218722356-C-CT	62701	295	388	0.476368	1	1.84853e-06	0.348211	0.0718693	0.193181	0.197539	ENSG00000115568.15	10	0.297739	4.82664e-06
chr2:218696601:218697039:clu_4954_NA:ENSG00000163482.11	6129	0.960711	4696.66	298.889	3.07433e-05	2-219503201-T-C	831175	29	34	0.0416667	1	2.67712e-06	-0.891801	0.1871	0.143486	0.147644	ENSG00000163482.11	13	0.248162	3.50817e-06
chr2:218668146:218668239:clu_4939_NA:ENSG00000163481.7	6126	0.945917	2030.43	291.066	0.000923159	2-217930995-G-C	-741416	125	141	0.173645	1	0.000156098	-0.337898	0.0884628	0.860514	0.859612	ENSG00000163481.7	5	0.596388	7.55879e-06
chr2:218750146:218751704:clu_4962_NA:ENSG00000135912.10	6199	0.938978	4170.84	283.199	2.01415e-05	2-218029341-T-C	-681504	15	15	0.0183824	1	8.09453e-07	-1.21008	0.241209	0.10019	0.0961822	ENSG00000135912.10	13	0.183043	3.55669e-06
chr2:218809767:218812222:clu_4966_NA:ENSG00000135929.8	6259	0.952552	1322.71	307.87	0.000713979	2-219443859-A-C	662103	49	56	0.0686275	1	0.000173089	-0.537371	0.14167	0.627737	0.632297	ENSG00000135929.8	3	0.529661	1.19815e-05
chr2:218890363:218892774:clu_4973_NA:ENSG00000135925.8	6347	1.04102	1611.75	338.818	3.24248e-05	2-218472628-G-A	-407735	11	12	0.0147059	1	1.1047e-05	1.43831	0.322838	0.0423958	0.0442915	ENSG00000135925.8	2	0.100889	1.45516e-05
chr2:219078206:219146680:clu_4976_NA:ENSG00000187736.12	6644	1.00317	2159.17	303.579	8.76799e-10	2-219053851-C-T	-107014	27	30	0.0373134	1	7.34462e-12	-1.37389	0.194234	9.999e-05	1.81315e-06	ENSG00000187736.12	5	8.41627e-06	9.25658e-06
chr2:219162204:219162299:clu_4979_NA:ENSG00000213901.10	6654	1.02648	841.964	303.96	0.000125325	2-220145222-A-G	975127	29	29	0.0355392	1	1.83965e-05	0.758482	0.174814	0.0925907	0.0932239	ENSG00000213901.10	2	0.179128	2.62286e-05
chr2:219179763:219180198:clu_4986_NA:ENSG00000144567.10	6659	1.03132	790.162	320.066	0.000458064	2-218397785-T-A	-778440	16	16	0.0196078	1	0.000136955	-1.002	0.260054	0.289871	0.289444	ENSG00000144567.10	2	0.366946	2.8518e-05
chr2:219173467:219174146:clu_4983_NA:ENSG00000115649.15	6662	1.00926	3486.85	334.907	1.82253e-05	2-220093186-C-T	915080	218	257	0.314951	1	5.13041e-06	0.259772	0.0561579	0.060094	0.0597752	ENSG00000115649.15	5	0.127904	5.88578e-06
chr2:219207774:219207887:clu_4990_NA:ENSG00000158552.12	6675	1.00047	678.347	308.996	0.00105886	2-219998303-C-T	803066	267	353	0.432598	1	0.000286803	-0.239158	0.0653242	0.511849	0.512365	ENSG00000158552.12	2	0.489633	2.91165e-05
chr2:219210475:219210711:clu_4993_NA:ENSG00000115657.12	6710	0.963765	5665.04	324.529	9.47052e-06	2-219622446-C-T	403456	18	19	0.0232843	1	1.6952e-06	-1.24949	0.256923	0.0618938	0.0589789	ENSG00000115657.12	10	0.126485	2.95068e-06
chr2:219222167:219222272:clu_5001_NA:ENSG00000198925.10	6741	0.829249	2482.03	236.682	7.08941e-05	2-218881450-C-T	-348267	12	12	0.014742	1	4.90842e-07	-0.902641	0.176351	0.222878	0.232982	ENSG00000198925.10	25	0.327465	3.25706e-06
chr2:219233191:219233286:clu_5009_NA:ENSG00000163516.13	6742	0.818871	1743.64	243.282	0.000810706	2-219196674-T-G	-33083	285	381	0.468059	1	2.89331e-05	-0.252752	0.0597063	0.810519	0.816196	ENSG00000163516.13	14	0.583796	4.34376e-06
chr2:219246085:219246657:clu_5013_NA:ENSG00000115661.13	6752	1.00909	4581.49	341.168	0.000556591	2-218648242-T-C	-597213	25	26	0.0318627	1	0.000274168	-0.824601	0.224502	0.922508	0.920684	ENSG00000115661.13	7	0.610463	4.47615e-06
chr2:219240094:219240191:clu_5016_NA:ENSG00000163521.15	6752	1.00646	5446.01	330.822	0.000131368	2-219439157-A-G	193679	71	73	0.0894608	1	4.25373e-05	0.51235	0.123706	0.50495	0.507937	ENSG00000163521.15	8	0.487741	3.72283e-06
chr2:219251713:219252008:clu_5019_NA:ENSG00000127824.13	6770	1.03089	3143.53	332.656	0.00015834	2-219721942-G-A	443772	30	31	0.0380835	1	5.51765e-05	0.624901	0.153202	0.376462	0.377207	ENSG00000127824.13	4	0.422774	7.15569e-06
chr2:219282929:219283133:clu_5022_NA:ENSG00000135924.15	6772	1.01085	1323.37	306.224	0.000847275	2-219948298-G-T	669031	53	55	0.0675676	1	0.000204939	-0.565652	0.150865	0.672033	0.669894	ENSG00000135924.15	4	0.541806	1.56142e-05
chr2:219290611:219290826:clu_5023_NA:ENSG00000054356.13	6826	1.03533	2831.7	331.665	0.00028576	2-219334463-C-T	24815	67	69	0.0845588	1	0.000105104	0.599872	0.153031	0.543446	0.538384	ENSG00000054356.13	4	0.498723	8.09139e-06
chr2:219387163:219387759:clu_5031_NA:ENSG00000123992.18	6956	0.94745	2168.25	293.707	2.27773e-06	2-219386456-T-C	-13566	58	68	0.0833333	1	7.83926e-08	-0.769027	0.140376	0.00819918	0.00665307	ENSG00000123992.18	7	0.0192245	7.13125e-06
chr2:219444984:219447974:clu_5035_NA:ENSG00000072195.14	7013	1.00924	9957.1	327.577	9.4085e-05	2-220031940-T-C	597094	30	30	0.036855	1	2.65552e-05	0.851733	0.200247	0.60414	0.604038	ENSG00000072195.14	14	0.520536	2.06087e-06
chr2:219498938:219499956:clu_5050_NA:ENSG00000144591.18	7163	0.996517	5362.39	320.279	2.12517e-05	2-220240884-C-T	742017	116	127	0.155637	1	3.74222e-06	0.472231	0.100594	0.109689	0.108696	ENSG00000144591.18	9	0.20078	3.6196e-06
chr2:219601440:219601641:clu_5064_NA:ENSG00000144589.21	7317	0.915787	4253.71	278.469	0.000213284	2-219493543-C-T	-104317	19	20	0.0245098	1	1.55513e-05	-0.86684	0.198025	0.624638	0.634599	ENSG00000144589.21	14	0.530178	3.10209e-06
chr2:221437122:221442829:clu_5087_NA:ENSG00000116106.11	6786	1.01375	10416.8	357.23	2.53111e-05	2-222001142-G-A	426940	48	49	0.060049	1	1.43376e-05	-0.691848	0.157381	0.226477	0.226021	ENSG00000116106.11	9	0.32163	2.00859e-06
chr2:222474726:222521767:clu_5092_NA:ENSG00000163082.9	7320	1.04178	847.987	331.482	0.00239416	2-223140386-A-AT	715869	43	45	0.0552826	1	0.00116602	-0.586127	0.179136	0.859714	0.859898	ENSG00000163082.9	1	0.596388	2.77435e-05
chr2:222600083:222613811:clu_5096_NA:ENSG00000116120.9	7404	0.981086	3860.78	317.783	6.34657e-05	2-222283509-A-AT	-372828	16	17	0.020936	1	1.25179e-05	-1.09853	0.248148	0.222978	0.225213	ENSG00000116120.9	7	0.320964	4.69096e-06
chr2:222887888:222908733:clu_5105_NA:ENSG00000123983.13	7790	1.02972	9105.23	350.024	3.14713e-22	2-222913955-A-G	53021	209	247	0.30344	1	6.14821e-24	0.732347	0.0677194	9.999e-05	8.51613e-19	ENSG00000123983.13	9	9.44569e-18	2.45851e-06
chr2:223777869:223837448:clu_5112_NA:ENSG00000152056.16	8161	1.03768	2611.81	329.042	0.000835596	2-223534658-G-A	-303369	81	88	0.108108	1	0.000336128	0.381192	0.105337	0.884412	0.880033	ENSG00000152056.16	4	0.601359	8.85805e-06
chr2:223912326:223917943:clu_5116_NA:ENSG00000085449.14	8157	1.0398	5526.07	333.105	0.000119848	2-223930321-T-C	-15066	129	153	0.1875	1	4.074e-05	0.418482	0.10079	0.465953	0.465174	ENSG00000085449.14	8	0.466281	4.2232e-06
chr2:223957651:223959534:clu_5117_NA:ENSG00000135900.3	8160	0.926915	195.5	207.433	0.00279791	2-223506793-G-A	-450611	38	38	0.0465686	1	5.28659e-05	-0.566856	0.138619	0.452155	0.458551	ENSG00000135900.3	1	0.463419	7.14545e-05
chr2:223980397:223982681:clu_5120_NA:ENSG00000135919.12	8054	0.96302	1156.88	293.78	9.23504e-05	2-224480782-G-A	441463	28	28	0.0343137	1	8.92376e-06	-0.867902	0.19273	0.113289	0.111867	ENSG00000135919.12	3	0.20479	1.43985e-05
chr2:224535641:224584944:clu_5125_NA:ENSG00000036257.12	7695	1.04998	1638.61	322.562	2.3897e-05	2-224597287-A-G	11890	105	114	0.139706	1	4.64475e-06	0.414649	0.0892202	0.0282972	0.0319375	ENSG00000036257.12	3	0.076461	1.48428e-05
chr2:224770349:224770545:clu_5127_NA:ENSG00000135905.18	7083	0.871246	1202.42	190.553	0.00108722	2-225470811-A-ATGTGTGTG	428366	24	25	0.0316456	1	4.02005e-06	-0.667479	0.142657	0.768023	0.775532	ENSG00000135905.18	24	0.573697	8.62481e-06
chr2:226867318:226906793:clu_5153_NA:ENSG00000144468.16	8679	0.926801	4344.92	299.352	7.02153e-05	2-226428704-CTCTGTG-C	-406877	25	27	0.0338346	1	7.67464e-06	-0.816567	0.179985	0.285571	0.29705	ENSG00000144468.16	8	0.37117	3.21277e-06
chr2:227340380:227355677:clu_5182_NA:ENSG00000168958.19	9018	0.979104	20234.5	340.562	6.37684e-08	2-227337314-C-A	12163	9	9	0.0110294	1	1.16106e-08	-1.93551	0.33176	0.00209979	0.00149475	ENSG00000168958.19	18	0.00481671	8.86991e-07
chr2:227524915:227531091:clu_5190_NA:ENSG00000173744.17	9034	0.902829	3022.45	277.485	9.5209e-05	2-226796327-T-C	-675825	131	147	0.180147	1	5.0692e-06	-0.442097	0.095519	0.283372	0.295358	ENSG00000173744.17	10	0.370219	4.07953e-06
chr2:229026108:229155818:clu_5196_NA:ENSG00000153823.18	7737	1.05673	1539.39	331.441	0.00161942	2-229466440-T-C	195155	37	37	0.0453431	1	0.000748158	0.597188	0.175695	0.910109	0.908882	ENSG00000153823.18	2	0.607638	1.62326e-05
chr2:229976349:229996751:clu_5208_NA:ENSG00000153832.11	8337	1.04566	1178.89	343.253	0.000130973	2-229319496-T-C	-602806	241	312	0.383292	1	5.8417e-05	0.359013	0.0883171	0.127087	0.128564	ENSG00000153832.11	1	0.225481	2.02742e-05
chr2:229880128:229908965:clu_5202_NA:ENSG00000153827.13	8338	1.01323	13334.9	340.884	1.89001e-07	2-229901620-G-GA	-21619	183	212	0.260442	1	3.93387e-08	-0.410138	0.0731237	0.00239976	0.0023124	ENSG00000153827.13	12	0.00722047	1.56558e-06
chr2:230245080:230247916:clu_5226_NA:ENSG00000079263.18	8197	0.895334	7493.18	275.374	2.43677e-54	2-230245867-C-T	42757	118	131	0.160934	1	3.93754e-74	1.42475	0.0617988	9.999e-05	3.05527e-45	ENSG00000079263.18	24	9.47982e-44	1.5809e-06
chr2:230170761:230171479:clu_5216_NA:ENSG00000135899.17	8183	1.00622	23533	350.162	7.33199e-15	2-230171241-T-C	-54488	93	100	0.122549	1	5.82002e-16	-0.880693	0.104081	9.999e-05	1.49643e-10	ENSG00000135899.17	20	9.52233e-10	8.6064e-07
chr2:230396798:230400127:clu_5232_NA:ENSG00000185404.16	8070	0.958866	5984.24	304.252	1.59915e-11	2-230408514-T-C	81330	170	192	0.235294	1	5.38783e-14	-0.533826	0.0682875	9.999e-05	1.89207e-07	ENSG00000185404.16	10	9.61738e-07	2.72936e-06
chr2:230462518:230464067:clu_5236_NA:ENSG00000067066.16	7943	0.999607	4942.71	332.286	1.61259e-12	2-230462576-A-G	46634	178	212	0.260442	1	4.50948e-14	-0.600537	0.0765666	9.999e-05	8.03052e-09	ENSG00000067066.16	7	4.50983e-08	3.98086e-06
chr2:230865145:230875620:clu_5244_NA:ENSG00000135916.15	7824	1.05579	4071.16	336.104	6.91248e-36	2-230873083-G-A	8444	287	383	0.470516	1	2.97211e-40	-0.907907	0.0605297	9.999e-05	4.76845e-34	ENSG00000135916.15	5	9.86786e-33	6.11504e-06
chr2:230911096:230925094:clu_5247_NA:ENSG00000135898.9	7978	1.02758	1906.05	334.089	0.00136124	2-231399673-A-G	438607	304	403	0.495037	1	0.000645984	-0.281916	0.0819479	0.920508	0.921653	ENSG00000135898.9	2	0.610662	1.16396e-05
chr2:231146356:231153564:clu_5255_NA:ENSG00000173692.12	8011	0.868446	1579.74	253.792	6.8249e-05	2-231685042-G-C	628178	12	12	0.0147059	1	1.12698e-06	-1.30108	0.262925	0.143786	0.144561	ENSG00000173692.12	7	0.244802	6.46111e-06
chr2:231393910:231394781:clu_5267_NA:ENSG00000224376.1	7508	1.01218	2081.55	341.318	0.000129466	2-231326273-C-A	-62703	72	81	0.0992647	1	5.49496e-05	-0.563505	0.138117	0.237476	0.231105	ENSG00000224376.1	2	0.325796	9.98421e-06
chr2:231393910:231394781:clu_5267_NA:ENSG00000156966.6	7485	1.0121	2085.55	341.36	0.000129343	2-231326273-C-A	-69270	72	81	0.0992647	1	5.49496e-05	-0.563505	0.138117	0.237776	0.231336	ENSG00000156966.6	2	0.325938	9.96166e-06
chr2:231463316:231464143:clu_5270_NA:ENSG00000115053.15	7579	0.990137	675.242	291.056	0.00195742	2-230716682-C-T	-747912	57	60	0.0737101	1	0.000408837	0.431374	0.120968	0.740326	0.737206	ENSG00000115053.15	2	0.562597	2.79399e-05
chr2:231529017:231530359:clu_5273_NA:ENSG00000171596.6	7605	0.980488	2515.88	301.205	0.000105789	2-231559046-G-A	28551	259	334	0.410319	1	1.36391e-05	0.310532	0.0704568	0.241176	0.242079	ENSG00000171596.6	4	0.334339	7.17902e-06
chr2:231711419:231711890:clu_5280_NA:ENSG00000187514.16	7125	1.03113	1122.17	331.348	6.86988e-12	2-231710587-T-G	3692	21	23	0.0283951	1	2.17194e-13	-1.61078	0.211623	9.999e-05	4.25227e-09	ENSG00000187514.16	2	2.43509e-08	2.00651e-05
chr2:231788732:231794263:clu_5286_NA:ENSG00000144524.17	7141	0.973163	5408.54	323.079	8.59709e-05	2-232633630-G-A	851959	9	9	0.0110837	1	2.10067e-05	1.26319	0.293212	0.382562	0.385067	ENSG00000144524.17	8	0.426246	3.22904e-06
chr2:231739188:231781065:clu_5283_NA:ENSG00000156973.13	7155	0.930035	1262.62	290.194	0.00204869	2-231661390-A-G	-124882	232	288	0.352941	1	0.000424933	-0.224092	0.0630261	0.936106	0.934187	ENSG00000156973.13	3	0.614568	1.12375e-05
chr2:232329996:232330690:clu_5297_NA:ENSG00000144535.19	7119	0.875981	3592.4	272.055	0.000401508	2-232486934-C-A	525689	16	16	0.019656	1	2.93748e-05	-0.734057	0.173549	0.80122	0.803964	ENSG00000144535.19	15	0.581034	2.96482e-06
chr2:232556530:232564247:clu_5305_NA:ENSG00000135930.13	7454	0.90353	3388.12	288.938	6.36768e-06	2-232563437-A-G	13385	173	202	0.249383	1	2.33232e-07	0.440995	0.083731	0.0366963	0.0321073	ENSG00000135930.13	10	0.0767946	3.65278e-06
chr2:232806657:232809720:clu_5317_NA:ENSG00000204120.14	7335	0.766978	941.251	188.404	1.29823e-07	2-231723564-G-A	-973735	10	11	0.0135468	1	6.76305e-14	-0.905563	0.116336	0.00409959	0.00108038	ENSG00000204120.14	24	0.00355731	5.66665e-06
chr2:233158419:233161724:clu_5336_NA:ENSG00000168918.13	7999	0.952269	4536.85	272.443	7.77545e-21	2-233159546-T-A	99579	232	294	0.361042	1	2.30196e-28	0.778672	0.064856	9.999e-05	2.19393e-16	ENSG00000168918.13	17	2.06113e-15	3.4884e-06
chr2:233273777:233274676:clu_5348_NA:ENSG00000085978.21	8231	0.931886	2715.24	288.811	0.000376153	2-233286311-T-G	76260	258	330	0.405405	1	4.60714e-05	-0.310397	0.075293	0.661934	0.66908	ENSG00000085978.21	6	0.541584	5.27426e-06
chr2:233459891:233460105:clu_5358_NA:ENSG00000077044.10	8513	0.961021	10054.6	302.599	3.22709e-08	2-233458787-C-T	104280	166	207	0.253676	1	6.07888e-10	-0.507317	0.0798621	0.00089991	0.000450857	ENSG00000077044.10	20	0.00156143	1.64112e-06
chr2:233559924:233562736:clu_5377_NA:ENSG00000085982.13	8631	0.902417	9092.33	308.648	0.000164586	2-234444947-T-C	878165	103	112	0.137592	1	2.96689e-05	-0.484272	0.114557	0.80382	0.806748	ENSG00000085982.13	15	0.581451	1.35313e-06
chr2:234447785:234454485:clu_5390_NA:ENSG00000231682.1	9900	0.99887	2095.86	312.622	1.11959e-14	2-234449235-A-G	-5360	161	192	0.235294	1	1.78949e-17	-0.664048	0.0743136	9.999e-05	2.41348e-11	ENSG00000231682.1	2	1.63937e-10	9.35766e-06
chr2:235043247:235052562:clu_5400_NA:ENSG00000130147.15	9824	1.01776	1685.89	340.128	0.000602942	2-235474532-C-CTTCCTTCCTTCCTTCT	522559	18	20	0.0246305	1	0.000293152	-0.928612	0.254047	0.632437	0.630651	ENSG00000130147.15	1	0.528937	1.26254e-05
chr2:235799522:235807239:clu_5405_NA:ENSG00000157985.18	8958	1.01909	6396.26	350.002	4.4464e-07	2-235001441-C-G	-492648	289	388	0.47549	1	1.48788e-07	0.450962	0.0842159	0.00309969	0.00251849	ENSG00000157985.18	5	0.00780911	3.34665e-06
chr2:236537347:236560781:clu_5417_NA:ENSG00000144476.5	8368	1.01057	3270.62	314.829	0.000201046	2-236769142-G-A	201355	121	137	0.167892	1	4.51189e-05	0.390336	0.0945686	0.474753	0.476777	ENSG00000144476.5	4	0.472048	6.31036e-06
chr2:237086042:237087127:clu_5420_NA:ENSG00000198612.10	9061	0.962077	1314.3	282.342	0.00102091	2-236887761-A-C	-197551	33	33	0.0404412	1	0.000140948	-0.623673	0.162172	0.750525	0.752177	ENSG00000198612.10	3	0.566278	1.26176e-05
chr2:237769818:237769943:clu_5440_NA:ENSG00000124831.18	9373	0.892858	4512.48	261.011	5.98072e-09	2-237755482-A-G	127906	205	228	0.280098	1	2.3501e-12	0.464433	0.0640537	0.00049995	8.68364e-05	ENSG00000124831.18	17	0.000329435	2.59029e-06
chr2:237877362:237911528:clu_5447_NA:ENSG00000132329.10	9274	1.04523	1936.64	335.279	5.72151e-05	2-237959403-C-T	100510	236	292	0.357843	1	1.87978e-05	-0.358573	0.0827383	0.089691	0.0929824	ENSG00000132329.10	2	0.178885	1.23201e-05
chr2:237973225:237987963:clu_5450_NA:ENSG00000184182.18	9258	0.994619	13781.2	336.564	1.92486e-05	2-238067099-C-T	100272	95	104	0.127764	1	5.75428e-06	0.476242	0.103518	0.234177	0.235289	ENSG00000184182.18	11	0.328992	1.39663e-06
chr2:238083354:238091218:clu_5453_NA:ENSG00000132330.16	9359	1.00358	11717.2	336.897	0.000549205	2-238298031-C-CTT	237142	146	170	0.214106	1	0.000246951	0.305664	0.0825986	0.9981	0.998384	ENSG00000132330.16	9	0.632083	1.70876e-06
chr2:238173653:238182065:clu_5464_NA:ENSG00000132323.8	9446	0.917687	5012.82	286.425	4.61704e-05	2-237305926-T-A	-897803	21	21	0.0257353	1	2.76439e-06	-0.848002	0.178168	0.236176	0.241995	ENSG00000132323.8	11	0.334339	2.65824e-06
chr2:238227798:238231334:clu_5470_NA:ENSG00000186235.10	9496	1.00055	863.428	300.651	6.51397e-05	2-238235596-A-G	3983	223	265	0.324755	1	7.31263e-06	-0.401136	0.0882084	0.0548945	0.0545936	ENSG00000186235.10	1	0.119215	2.28827e-05
chr2:238239747:238239825:clu_5472_NA:ENSG00000144485.10	9488	1.0323	1982.06	340.398	0.000280561	2-239026085-C-T	785423	70	87	0.10688	1	0.000126412	-0.556731	0.143732	0.416558	0.410905	ENSG00000144485.10	2	0.439493	1.14159e-05
chr2:238260953:238261729:clu_5479_NA:ENSG00000132326.11	9512	1.0023	11783.1	351.276	2.87342e-05	2-237805307-G-A	-484795	11	11	0.0134804	1	1.38995e-05	1.45279	0.329947	0.290771	0.286171	ENSG00000132326.11	8	0.365098	1.68972e-06
chr2:238334035:238347455:clu_5486_NA:ENSG00000204104.11	9384	1.01354	11501	346.315	9.75919e-05	2-238917663-G-T	597222	38	43	0.0542929	1	4.57218e-05	0.795454	0.192868	0.673933	0.669041	ENSG00000204104.11	9	0.541584	1.8176e-06
chr2:238433695:238444342:clu_5492_NA:ENSG00000065802.11	9389	1.028	5649.19	326.392	0.000109267	2-238275940-G-A	-150802	206	252	0.308824	1	3.05082e-05	0.285362	0.0676093	0.448455	0.446997	ENSG00000065802.11	5	0.457001	3.93424e-06
chr2:239134443:239134527:clu_5507_NA:ENSG00000068024.16	9769	0.887776	1656.52	196.201	0.000216282	2-239429742-A-G	28731	48	49	0.060049	1	2.68256e-07	-0.598183	0.114175	0.341366	0.356686	ENSG00000068024.16	15	0.410996	6.86382e-06
chr2:240021412:240022172:clu_5524_NA:ENSG00000130414.11	9775	1.02159	3422.76	336.205	9.29487e-05	2-239686898-A-AAC	-338504	96	101	0.124079	1	3.32566e-05	0.364313	0.086734	0.266573	0.262948	ENSG00000130414.11	3	0.35062	6.32047e-06
chr2:240134005:240136222:clu_5527_NA:ENSG00000172428.10	9760	0.967936	574.155	259.524	0.00271763	2-240048930-A-G	-87877	230	273	0.334559	1	0.000290039	0.262125	0.0716559	0.79602	0.800111	ENSG00000172428.10	1	0.580237	2.96885e-05
chr2:240561077:240561330:clu_5538_NA:ENSG00000188542.9	9590	0.916151	244.851	194.737	0.00924998	2-240245393-C-G	-314661	22	22	0.0269608	1	0.000279963	-0.620653	0.169231	0.913409	0.911571	ENSG00000188542.9	1	0.608358	5.40004e-05
chr2:240573891:240574515:clu_5542_NA:ENSG00000142327.12	9583	0.991494	12098	325.482	5.03504e-06	2-241186795-GA-G	620991	160	175	0.214988	1	8.44673e-07	0.432398	0.0863416	0.0609939	0.060744	ENSG00000142327.12	12	0.12972	1.56894e-06
chr2:240507691:240512802:clu_5531_NA:ENSG00000144504.15	9579	0.903868	7997.51	272.096	2.40175e-05	2-240511933-C-T	-57276	96	104	0.127764	1	6.1549e-07	0.523664	0.103233	0.205279	0.213687	ENSG00000144504.15	22	0.312002	1.55025e-06
chr2:240591000:240591933:clu_5546_NA:ENSG00000142330.19	9559	0.951438	10487.4	301.814	4.6848e-06	2-240953214-A-G	366498	19	19	0.0233415	1	2.87531e-07	1.19795	0.229254	0.059894	0.0566416	ENSG00000142330.19	15	0.122729	1.50305e-06
chr2:240619031:240629949:clu_5555_NA:ENSG00000178623.11	9554	0.995049	9134.42	325.799	1.4193e-11	2-240621671-G-T	16240	243	298	0.366093	1	3.15869e-13	0.500617	0.0662575	9.999e-05	1.40527e-07	ENSG00000178623.11	8	7.22071e-07	2.11113e-06
chr2:240955315:240956370:clu_5564_NA:ENSG00000233392.5	9361	0.971213	4792.29	318.596	0.000164556	2-240141003-C-T	-826448	18	20	0.0245098	1	3.95277e-05	0.91151	0.219153	0.555544	0.559183	ENSG00000233392.5	5	0.504908	3.61153e-06
chr2:241030571:241033735:clu_5572_NA:ENSG00000162804.13	9490	0.990621	17063.1	332.506	3.17994e-05	2-241222051-G-A	223213	51	58	0.0710784	1	8.9153e-06	0.871551	0.193531	0.416458	0.423392	ENSG00000162804.13	16	0.447213	1.10807e-06
chr2:241090044:241094277:clu_5575_NA:ENSG00000122085.16	9435	0.947735	7028.65	296.916	6.26271e-22	2-241094281-T-C	-8051	79	86	0.105651	1	1.49278e-27	-1.27081	0.107771	9.999e-05	3.6305e-17	ENSG00000122085.16	11	3.58462e-16	2.20294e-06
chr2:241158549:241159213:clu_5601_NA:ENSG00000115685.14	9190	0.980847	7029.62	320.981	0.000127985	2-240953214-A-G	-196362	19	19	0.0233415	1	3.14643e-05	-1.03707	0.246133	0.60224	0.601998	ENSG00000115685.14	9	0.519719	2.57356e-06
chr2:241133030:241135871:clu_5594_NA:ENSG00000115687.13	9185	0.909529	2330.28	246.675	1.7309e-07	2-241142363-T-A	-7901	272	345	0.423833	1	9.15878e-11	0.495437	0.0742947	0.00209979	0.000847461	ENSG00000115687.13	9	0.00283739	5.48138e-06
chr2:241315982:241316422:clu_5620_NA:ENSG00000168385.17	8168	0.921152	5402.84	285.115	4.70378e-43	2-241275334-G-A	-39766	180	209	0.256757	1	1.14461e-56	1.10373	0.0583514	9.999e-05	2.89586e-36	ENSG00000168385.17	14	6.37708e-35	2.51057e-06
chr2:241268541:241315102:clu_5618_NA:ENSG00000115677.16	8160	0.90369	2843.83	263.409	1.55279e-08	2-241320035-C-CT	2974	116	128	0.156863	1	1.15339e-11	-0.597323	0.0853048	0.00089991	0.000120444	ENSG00000115677.16	11	0.000447631	4.35559e-06
chr2:241435030:241436481:clu_5631_NA:ENSG00000006607.13	7984	0.93086	6655.48	302.012	5.44753e-05	2-240495682-C-T	-860561	299	380	0.465686	1	6.14019e-06	0.344998	0.0752243	0.326567	0.337583	ENSG00000006607.13	13	0.398792	2.1407e-06
chr2:241499414:241500173:clu_5646_NA:ENSG00000115694.14	7199	0.977794	8790.56	321.075	9.85718e-05	2-241428451-C-T	-81279	10	10	0.0123153	1	2.32353e-05	-1.49414	0.34872	0.582242	0.5898	ENSG00000115694.14	14	0.5166	2.02951e-06
chr2:241562476:241570125:clu_5650_NA:ENSG00000176720.4	7022	1.03069	1323.96	313.398	0.00191723	2-241040676-C-G	-518045	32	33	0.0405405	1	0.000643562	0.667254	0.193899	0.914809	0.91676	ENSG00000176720.4	2	0.60972	1.69757e-05
chr2:241671425:241672191:clu_5667_NA:ENSG00000168397.16	6657	0.969629	4262.42	306.729	1.66928e-05	2-241715445-G-A	78232	247	300	0.368812	1	1.69972e-06	-0.349693	0.071913	0.0744926	0.0754007	ENSG00000168397.16	10	0.153222	4.03072e-06
chr2:241634079:241636941:clu_5661_NA:ENSG00000176946.11	6656	0.913961	989.576	268.765	2.72621e-05	2-241523707-A-AAAATAAAT	-113742	15	15	0.0183824	1	6.25592e-07	-1.09192	0.215397	0.0428957	0.0375968	ENSG00000176946.11	4	0.087812	1.32094e-05
chr2:241678577:241680229:clu_5669_NA:ENSG00000168393.12	6369	0.972653	1811.83	299.37	3.76733e-06	2-241671872-G-A	-15119	251	323	0.396296	1	1.95613e-07	0.304149	0.0573715	0.00939906	0.0078856	ENSG00000168393.12	4	0.0223583	9.6164e-06
chr2:241688062:241689838:clu_5671_NA:ENSG00000168395.15	6369	0.797014	867.875	228.428	1.88665e-34	2-241690075-G-A	2990	21	25	0.0307125	1	4.74267e-56	-1.92061	0.102325	9.999e-05	3.12197e-25	ENSG00000168395.15	9	4.57889e-24	7.56838e-06
chr2:241756014:241767710:clu_5681_NA:ENSG00000180902.17	6219	0.9767	9235.07	310.301	1.42708e-15	2-241771812-G-T	37233	279	359	0.441032	1	1.10523e-18	0.678639	0.0729422	9.999e-05	2.38561e-11	ENSG00000180902.17	19	1.62225e-10	1.92215e-06
chr2:241851297:241851949:clu_5692_NA:ENSG00000188389.10	5738	0.925919	666.924	267.589	0.000749508	2-241685447-C-T	-173461	15	15	0.0183824	1	6.00278e-05	-0.896706	0.220949	0.416658	0.430841	ENSG00000188389.10	3	0.449984	2.08384e-05
chr2:241882635:241887744:clu_5702_NA:ENSG00000233806.7	5641	1.01622	2855.97	306.257	2.75803e-09	2-241911938-A-G	30575	258	313	0.384328	1	3.71761e-11	-0.49846	0.073139	9.999e-05	6.46444e-06	ENSG00000233806.7	7	2.83719e-05	7.4041e-06
chr2:241971462:241971680:clu_5720_NA:ENSG00000237940.3	5137	1.00313	2764.61	305.817	4.06066e-40	2-241971499-C-T	816	244	302	0.370968	1	2.59647e-49	-1.12502	0.0655037	9.999e-05	8.64906e-37	ENSG00000237940.3	7	1.96775e-35	7.22815e-06
chr2:242088801:242094887:clu_5703_NA:ENSG00000220804.8	4660	1.01528	3258.07	320.122	0.000448264	2-241994790-C-G	-93843	8	9	0.0111386	1	0.000133705	1.1174	0.289544	0.762124	0.762927	ENSG00000220804.8	8	0.570519	6.46417e-06
chr2:242119057:242122287:clu_5704_NA:ENSG00000244528.1	4479	1.05138	1321.18	326.699	0.000456687	2-241974337-G-A	-147950	20	20	0.0246914	1	0.000159692	0.853632	0.223826	0.437256	0.42831	ENSG00000244528.1	3	0.448715	1.85134e-05
chr3:3090256:3092224:clu_29630_NA:ENSG00000091181.19	11017	0.959858	8831.12	315.132	8.02119e-06	3-3363910-C-T	237297	33	36	0.0441177	1	9.73919e-07	0.778903	0.156447	0.0811919	0.0773707	ENSG00000091181.19	7	0.156133	1.85823e-06
chr3:3144710:3146430:clu_29640_NA:ENSG00000072756.16	11016	0.996197	12917.4	333.382	3.05856e-05	3-2532599-G-A	-594317	118	125	0.153186	1	8.76658e-06	-0.472311	0.104791	0.328067	0.328189	ENSG00000072756.16	9	0.392483	1.50047e-06
chr3:3175266:3179621:clu_29639_NA:ENSG00000113851.14	11053	0.993447	11461.2	325.362	0.000219001	3-2800864-G-C	-378863	29	30	0.0367647	1	6.62126e-05	0.784064	0.194342	0.918008	0.919711	ENSG00000113851.14	9	0.610286	1.67059e-06
chr3:4303526:4312898:clu_29651_NA:ENSG00000170364.12	9990	0.97673	4645.37	314.862	6.159e-05	3-4764187-C-T	460883	17	17	0.0208845	1	1.1006e-05	1.17043	0.26266	0.256074	0.259106	ENSG00000170364.12	4	0.348118	3.82181e-06
chr3:4362254:4410865:clu_29648_NA:ENSG00000144455.13	9929	0.991659	6329.25	305.75	2.32781e-05	3-4332860-C-T	-134421	14	14	0.017199	1	2.46215e-06	1.14302	0.23891	0.140386	0.139733	ENSG00000144455.13	7	0.239228	3.00115e-06
chr3:4775442:4779550:clu_29674_NA:ENSG00000150995.18	9913	0.915462	13625.7	291.629	3.63968e-07	3-4354480-T-G	-138868	13	13	0.0159705	1	6.62385e-09	1.32715	0.2236	0.0121988	0.00801161	ENSG00000150995.18	26	0.0226476	9.6679e-07
chr3:4825862:4830947:clu_29673_NA:ENSG00000235978.6	10203	1.00673	2818.59	329.147	0.000159952	3-5529519-T-G	642226	23	24	0.0294118	1	5.09335e-05	0.971154	0.236964	0.360664	0.35968	ENSG00000235978.6	2	0.412446	7.20169e-06
chr3:5211216:5213319:clu_29690_NA:ENSG00000134109.10	10448	0.984852	7114.6	306.786	0.000229154	3-6177262-T-A	989616	19	19	0.0233415	1	4.20567e-05	-1.02758	0.247943	0.808119	0.808571	ENSG00000134109.10	7	0.581935	2.58945e-06
chr3:8902520:8912312:clu_29705_NA:ENSG00000070950.9	8366	1.02643	9109.38	345.987	8.56485e-05	3-8987801-G-A	24028	134	156	0.191646	1	3.93252e-05	-0.380362	0.0914227	0.533047	0.529267	ENSG00000070950.9	7	0.496531	2.4238e-06
chr3:9363127:9365016:clu_29717_NA:ENSG00000134077.15	8149	0.975809	8579.46	332.165	2.61486e-21	3-9363193-G-A	351	259	335	0.41133	1	4.31866e-24	0.71128	0.0655149	9.999e-05	5.72819e-17	ENSG00000134077.15	8	5.58283e-16	2.06059e-06
chr3:9010387:9013308:clu_29711_NA:ENSG00000196220.15	8148	1.02359	1417.91	341.961	0.000456856	3-9469627-C-T	106574	29	29	0.0355392	1	0.000224208	0.86277	0.231558	0.465853	0.465436	ENSG00000196220.15	1	0.466321	1.53865e-05
chr3:9453868:9464425:clu_29725_NA:ENSG00000168137.15	8109	0.967724	22670	308.706	7.13906e-05	3-8781644-G-A	-615971	204	262	0.321867	1	1.07619e-05	0.369196	0.0827587	0.811419	0.811216	ENSG00000168137.15	32	0.582396	7.51156e-07
chr3:9388127:9390290:clu_29719_NA:ENSG00000206573.8	8111	0.96538	6720.27	337.255	4.0127e-05	3-8684143-G-A	-714436	159	177	0.219603	1	1.33767e-05	-0.411094	0.0931799	0.245975	0.251493	ENSG00000206573.8	5	0.341903	2.5063e-06
chr3:9668794:9669432:clu_29739_NA:ENSG00000163719.19	8232	0.831932	5456.94	255.019	0.00037882	3-8865890-CGTGT-C	-783543	19	19	0.023399	1	1.46086e-05	0.896532	0.20414	0.908909	0.906534	ENSG00000163719.19	25	0.607446	1.50622e-06
chr3:9741439:9742025:clu_29753_NA:ENSG00000156983.15	8111	0.889384	3232.17	262.189	0.000374784	3-9276625-C-G	-455104	17	18	0.022113	1	1.88491e-05	-0.800718	0.184787	0.739126	0.744419	ENSG00000156983.15	11	0.564751	3.54875e-06
chr3:9756816:9757061:clu_29759_NA:ENSG00000114026.21	8105	1.04877	1389.55	330.901	2.49e-05	3-9805989-A-C	56045	170	197	0.241422	1	6.41786e-06	0.371191	0.081108	0.0264974	0.028241	ENSG00000114026.21	2	0.068811	1.74184e-05
chr3:9765890:9766125:clu_29773_NA:ENSG00000134072.10	8072	0.905991	2364.07	225.079	0.000127756	3-8950370-A-C	-819622	15	15	0.0183824	1	6.58812e-07	1.11697	0.220797	0.292171	0.304987	ENSG00000134072.10	13	0.376417	5.3036e-06
chr3:9792705:9797659:clu_29760_NA:ENSG00000241553.12	8028	1.04835	7091.22	329.456	1.44139e-05	3-9788361-T-G	-4134	111	116	0.142157	1	3.27718e-06	-0.436078	0.0923295	0.0866913	0.0850902	ENSG00000241553.12	9	0.167156	3.40751e-06
chr3:9780549:9785316:clu_29735_NA:ENSG00000171148.13	8028	1.00702	2344.75	322.704	9.64064e-05	3-9913406-A-AAAAT	120395	32	33	0.0405405	1	2.37444e-05	0.777571	0.181693	0.20018	0.199554	ENSG00000171148.13	3	0.298829	8.66783e-06
chr3:9829395:9834681:clu_29766_NA:ENSG00000214021.15	8003	1.00729	18180.8	355.247	1.25377e-07	3-9834617-G-T	26531	87	89	0.109069	1	4.77314e-08	0.679242	0.121892	0.00209979	0.00217139	ENSG00000214021.15	11	0.00680548	1.11919e-06
chr3:9838207:9840184:clu_29775_NA:ENSG00000156990.14	7905	0.987708	7272.9	331.115	0.000296208	3-10184886-T-C	340284	198	240	0.29471	1	0.00010804	-0.27414	0.0700585	0.886411	0.886443	ENSG00000156990.14	7	0.60267	2.56592e-06
chr3:9890811:9892915:clu_29782_NA:ENSG00000171135.13	7883	0.95246	378.376	240.509	0.000913547	3-10508296-C-T	617742	64	81	0.0992647	1	3.12635e-05	-0.511454	0.121342	0.308769	0.31484	ENSG00000171135.13	1	0.383378	4.18672e-05
chr3:9909283:9910865:clu_29785_NA:ENSG00000163701.18	7849	0.989221	6234.22	333.435	2.81733e-05	3-10528251-C-T	625632	14	14	0.0171569	1	8.00211e-06	1.33451	0.294753	0.162284	0.164952	ENSG00000163701.18	5	0.265318	3.01384e-06
chr3:9918609:9920491:clu_29789_NA:ENSG00000163702.18	7823	1.02432	21499	342.868	2.4992e-05	3-10847798-G-A	930724	59	63	0.0772059	1	9.34936e-06	0.64797	0.144225	0.40496	0.403845	ENSG00000163702.18	15	0.435169	1.01792e-06
chr3:9943172:9943381:clu_29801_NA:ENSG00000163703.17	7742	0.946067	10661.1	304.83	5.91316e-05	3-9257487-G-T	-676335	239	298	0.365196	1	7.49945e-06	0.31771	0.0699496	0.490251	0.494424	ENSG00000163703.17	17	0.480968	1.44063e-06
chr3:9943515:9944365:clu_29802_NA:ENSG00000230082.1	7740	1.01141	2548.06	312.272	0.000434574	3-9937976-A-G	-9428	211	272	0.334152	1	0.000106015	-0.325955	0.0831992	0.666633	0.664979	ENSG00000230082.1	3	0.540639	8.12925e-06
chr3:9964197:9969719:clu_29778_NA:ENSG00000125037.12	7716	1.03078	6863.88	328.349	0.000323155	3-10031320-G-T	20204	289	385	0.472906	1	0.000111637	0.312883	0.0801281	0.885211	0.885438	ENSG00000125037.12	8	0.602492	3.27575e-06
chr3:10018071:10023530:clu_29781_NA:ENSG00000186162.10	7723	1.03436	1278.63	322.265	0.000213135	3-9139649-C-T	-886716	46	52	0.0637255	1	5.91622e-05	-0.725799	0.178682	0.228677	0.224247	ENSG00000186162.10	2	0.320251	1.78474e-05
chr3:10045744:10046580:clu_29813_NA:ENSG00000144554.10	7723	0.96068	22658.3	317.287	2.4677e-07	3-10121736-C-CT	95322	119	139	0.17375	1	1.69654e-08	-0.512747	0.0889444	0.00859914	0.0069486	ENSG00000144554.10	29	0.0200064	7.27074e-07
chr3:10118970:10125626:clu_29823_NA:ENSG00000254999.3	7606	1.02138	5123.4	343.102	1.14538e-17	3-10122549-C-A	6957	105	116	0.142857	1	2.35163e-19	0.826759	0.0869856	9.999e-05	3.03146e-14	ENSG00000254999.3	4	2.48347e-13	4.21875e-06
chr3:10142187:10149787:clu_29824_NA:ENSG00000134086.7	7640	0.981108	4601.76	320.61	2.6926e-05	3-10165887-C-T	24879	242	318	0.389706	1	4.99821e-06	0.332424	0.0717752	0.121488	0.122259	ENSG00000134086.7	5	0.217826	3.93602e-06
chr3:10217048:10219680:clu_29838_NA:ENSG00000134070.4	7645	1.03125	4333.86	347.055	0.000272241	3-10414501-C-A	249636	60	62	0.0761671	1	0.000142116	-0.557437	0.145028	0.681832	0.680467	ENSG00000134070.4	4	0.545452	5.19821e-06
chr3:10260670:10270131:clu_29842_NA:ENSG00000157014.10	7703	0.994547	9257.3	334.434	3.83224e-07	3-10266839-A-T	18816	132	148	0.181818	1	6.47048e-08	0.563671	0.102209	0.00419958	0.00366038	ENSG00000157014.10	10	0.0110592	2.07846e-06
chr3:10285853:10287414:clu_29849_NA:ENSG00000240288.7	7602	1.03234	3784.51	339.31	0.000609789	3-10145487-T-C	-140267	55	57	0.0698529	1	0.000291879	0.59048	0.161491	0.893511	0.894928	ENSG00000240288.7	3	0.604517	5.97964e-06
chr3:10290990:10292842:clu_29845_NA:ENSG00000157017.15	7572	1.00797	6168.05	348.145	4.98562e-26	3-10294607-G-A	1660	278	370	0.453431	1	3.41851e-28	-0.777064	0.0649667	9.999e-05	2.06487e-22	ENSG00000157017.15	4	2.70776e-21	3.30872e-06
chr3:10301147:10304026:clu_29846_NA:ENSG00000157020.17	7525	0.938044	2163.02	271.926	3.46251e-05	3-10296572-G-A	-24606	180	208	0.254902	1	1.01002e-06	-0.431565	0.0868135	0.0873913	0.086972	ENSG00000157020.17	6	0.170233	6.82665e-06
chr3:11426926:11467398:clu_29861_NA:ENSG00000197548.12	8087	0.972034	13099.4	302.166	6.1234e-13	3-11467491-C-T	195182	306	390	0.479115	1	7.48307e-16	-0.511591	0.0607108	9.999e-05	1.36669e-08	ENSG00000197548.12	22	7.55716e-08	1.32628e-06
chr3:11807895:11809517:clu_29868_NA:ENSG00000144560.14	7672	0.956152	3401.7	306.596	2.03077e-18	3-11808333-A-C	36983	273	374	0.458333	1	2.11419e-22	-0.713965	0.0687466	9.999e-05	2.93796e-14	ENSG00000144560.14	6	2.40949e-13	4.73986e-06
chr3:11844211:11846502:clu_29872_NA:ENSG00000144559.10	7778	0.873656	3095.5	265.466	2.65584e-45	3-11844891-T-C	-2028	271	357	0.4375	1	6.09896e-64	-1.18599	0.0574822	9.999e-05	1.3387e-36	ENSG00000144559.10	12	3.00942e-35	3.39606e-06
chr3:12503784:12505154:clu_29883_NA:ENSG00000154743.17	8217	0.937167	4966.87	290.848	0.000127234	3-11805930-T-C	-678502	12	12	0.0147059	1	1.21477e-05	1.21939	0.275026	0.489451	0.499747	ENSG00000154743.17	10	0.484	2.96005e-06
chr3:12569003:12570071:clu_29886_NA:ENSG00000075975.15	8283	0.920314	1083.74	268.385	0.00215267	3-12972085-AT-A	415071	149	170	0.213568	1	0.000265123	-0.31928	0.0867163	0.917508	0.916231	ENSG00000075975.15	3	0.609583	1.24629e-05
chr3:12604289:12608766:clu_29889_NA:ENSG00000132155.11	8320	1.03119	6076.41	339.514	8.87341e-21	3-12606048-T-TG	-58178	272	360	0.441176	1	5.1794e-23	0.620944	0.0588176	9.999e-05	1.65384e-17	ENSG00000132155.11	6	1.69268e-16	3.70654e-06
chr3:12749840:12759191:clu_29895_NA:ENSG00000088726.15	8309	1.01307	6302.22	311.358	7.39436e-08	3-12756064-C-T	-13393	147	164	0.20098	1	2.88532e-09	0.559258	0.0919381	9.999e-05	0.000419091	ENSG00000088726.15	9	0.00145877	3.31036e-06
chr3:12825639:12827440:clu_29900_NA:ENSG00000144712.11	8342	1.02721	1250.27	343.165	0.00255331	3-13176397-A-AC	379925	21	21	0.0257353	1	0.00152029	0.87619	0.274319	0.955404	0.956844	ENSG00000144712.11	1	0.620801	1.77171e-05
chr3:12922242:12924581:clu_29907_NA:ENSG00000144711.13	8050	0.930041	2899.94	254.822	0.000112152	3-14057742-G-C	984625	10	10	0.0122549	1	2.44995e-06	-1.23992	0.259106	0.30257	0.310725	ENSG00000144711.13	11	0.380636	4.89287e-06
chr3:13414112:13420060:clu_29931_NA:ENSG00000132182.11	8517	0.893067	5822.76	238.79	0.000182708	3-13429618-G-GT	9309	106	115	0.144836	1	2.40714e-06	0.379458	0.0792335	0.689331	0.699538	ENSG00000132182.11	33	0.551262	2.00968e-06
chr3:13481394:13483464:clu_29934_NA:ENSG00000163517.14	8499	1.01673	6287.65	338.612	0.000215332	3-13346699-G-A	-133025	22	23	0.0281863	1	9.03733e-05	0.820468	0.207311	0.738926	0.735915	ENSG00000163517.14	5	0.562385	3.37036e-06
chr3:13629945:13630699:clu_29944_NA:ENSG00000163520.13	8494	1.06119	4345.46	335.579	8.8009e-05	3-13024357-A-C	-524774	55	56	0.0686275	1	3.07536e-05	0.648451	0.153703	0.292171	0.289982	ENSG00000163520.13	4	0.367239	5.85292e-06
chr3:14116524:14124655:clu_29952_NA:ENSG00000163528.12	8427	1.02411	1452.81	308.227	0.000785064	3-14489580-C-G	364710	17	17	0.020936	1	0.000195943	-1.05705	0.281053	0.673233	0.670834	ENSG00000163528.12	2	0.542047	1.50503e-05
chr3:14145095:14145322:clu_29960_NA:ENSG00000170876.7	8427	0.907247	2600.29	271.031	6.97119e-16	3-14145086-G-GCGC	20146	129	139	0.17203	1	1.3396e-21	-0.775934	0.0763882	9.999e-05	2.30778e-11	ENSG00000170876.7	8	1.57324e-10	4.85376e-06
chr3:14145095:14145322:clu_29960_NA:ENSG00000228242.6	8443	1.01411	7859.95	344.153	9.32132e-20	3-14145086-G-GCGC	449	129	139	0.17203	1	1.3396e-21	-0.775934	0.0763882	9.999e-05	4.45322e-16	ENSG00000228242.6	7	4.11206e-15	2.66615e-06
chr3:14184032:14198036:clu_29967_NA:ENSG00000170860.3	8409	0.93958	239.103	204.364	0.0112312	3-14856029-G-C	677671	34	35	0.0429975	1	0.000550873	-0.502879	0.144322	0.943706	0.940119	ENSG00000170860.3	1	0.616142	6.22318e-05
chr3:14147379:14147908:clu_29957_NA:ENSG00000154767.14	8406	0.950268	4653.76	290.572	2.86867e-12	3-14146199-T-C	-32584	244	301	0.368873	1	1.48959e-15	0.548354	0.0658238	9.999e-05	3.35645e-08	ENSG00000154767.14	8	1.81999e-07	3.36815e-06
chr3:14468212:14472205:clu_29975_NA:ENSG00000131389.16	8263	1.00438	9607.69	327.467	0.000123945	3-15141247-T-C	738671	19	23	0.0282555	1	3.63412e-05	-0.781884	0.187085	0.69543	0.694347	ENSG00000131389.16	11	0.550354	2.09122e-06
chr3:14666947:14667424:clu_29981_NA:ENSG00000154781.15	7936	1.02836	3594.51	345.232	0.000373349	3-15520739-A-G	868993	281	362	0.443627	1	0.000192668	0.304325	0.0808211	0.731927	0.728657	ENSG00000154781.15	3	0.56067	6.19228e-06
chr3:15020932:15023200:clu_29998_NA:ENSG00000177463.15	7708	0.889778	2540.08	233.042	0.000439216	3-15096138-C-T	148554	39	45	0.0551471	1	7.29693e-06	-0.579576	0.127433	0.707329	0.716963	ENSG00000177463.15	17	0.557375	4.52539e-06
chr3:14946154:14947087:clu_29992_NA:ENSG00000225733.5	7707	0.996488	2619.75	314.357	1.12539e-08	3-14939755-A-C	-8669	235	289	0.355037	1	3.58216e-10	-0.492638	0.0764738	0.00019998	3.06275e-05	ENSG00000225733.5	4	0.000121822	7.40804e-06
chr3:15053467:15059369:clu_29997_NA:ENSG00000131368.7	7882	0.985908	4848.14	324.21	0.000174714	3-15960046-T-TACACACAC	894711	19	19	0.0235149	1	4.94476e-05	-0.740712	0.180421	0.575242	0.577868	ENSG00000131368.7	6	0.512209	3.81816e-06
chr3:15080802:15082367:clu_30006_NA:ENSG00000131381.12	7830	0.929297	6893.62	303.297	1.35301e-05	3-14521042-G-C	-578121	37	42	0.0514706	1	1.14471e-06	-0.768861	0.155474	0.107289	0.108521	ENSG00000131381.12	13	0.20061	2.05059e-06
chr3:15230535:15232519:clu_30016_NA:ENSG00000131375.9	8032	0.818485	2292.23	247.811	2.34909e-05	3-16183628-C-T	977476	146	158	0.193627	1	1.68091e-07	0.505411	0.094805	0.0986901	0.0953941	ENSG00000131375.9	15	0.182012	3.29603e-06
chr3:15260582:15264296:clu_30023_NA:ENSG00000224660.1	7986	0.966665	2442.65	300.017	2.58332e-11	3-15260321-T-G	6137	69	88	0.107843	1	6.55917e-14	-0.993851	0.127605	9.999e-05	1.11175e-07	ENSG00000224660.1	4	5.75955e-07	6.93703e-06
chr3:15259050:15262159:clu_30024_NA:ENSG00000131370.15	7846	0.966058	8255.07	308.195	1.38463e-08	3-15259856-G-A	-81512	234	289	0.35468	1	3.08444e-10	0.478674	0.0740171	0.00039996	0.000157723	ENSG00000131370.15	14	0.000576639	2.04682e-06
chr3:15430007:15434348:clu_30032_NA:ENSG00000144597.13	7847	1.02289	2305.21	327.469	6.66906e-05	3-15404509-AT-A	-22846	228	259	0.318182	1	1.7824e-05	0.294762	0.0678223	0.133687	0.13507	ENSG00000144597.13	3	0.233693	9.43648e-06
chr3:15415942:15424955:clu_30030_NA:ENSG00000206562.11	7854	0.99721	5433.6	321.36	9.62234e-05	3-16213772-G-A	773206	40	40	0.0490196	1	2.27786e-05	0.710523	0.165652	0.407259	0.408551	ENSG00000206562.11	7	0.438216	3.58313e-06
chr3:15477197:15479338:clu_30039_NA:ENSG00000206561.12	7795	0.905663	4400.63	282.002	0.000134095	3-14655448-G-GT	-866303	23	23	0.0289673	1	9.50561e-06	1.04405	0.232578	0.476852	0.493454	ENSG00000206561.12	13	0.480622	2.8442e-06
chr3:15635688:15641908:clu_30049_NA:ENSG00000169814.12	7816	0.874778	523.449	202.841	0.000714026	3-14822106-T-TA	-779235	12	14	0.0175879	1	3.68384e-06	-0.727091	0.154772	0.364464	0.374794	ENSG00000169814.12	4	0.421522	2.02122e-05
chr3:15575082:15579910:clu_30045_NA:ENSG00000131373.14	7819	0.978054	9207.68	327.331	0.000105607	3-14705493-C-T	-896359	15	15	0.0183824	1	3.01171e-05	0.998303	0.236352	0.629837	0.631456	ENSG00000131373.14	13	0.529308	1.93988e-06
chr3:15675989:15676974:clu_30052_NA:ENSG00000206560.11	8125	0.83109	2204.52	240.184	2.37434e-05	3-16341317-A-G	481546	29	29	0.0355392	1	1.08957e-07	-0.802648	0.148222	0.0959904	0.0895055	ENSG00000206560.11	17	0.173662	3.70916e-06
chr3:16260829:16264769:clu_30070_NA:ENSG00000154813.9	7867	1.04673	2547.61	336.887	9.41365e-23	3-16278853-A-G	13881	253	320	0.39312	1	2.12925e-25	0.704361	0.0628092	9.999e-05	3.16829e-20	ENSG00000154813.9	3	3.7451e-19	9.42282e-06
chr3:16303592:16337112:clu_30075_NA:ENSG00000154814.13	7866	0.951957	6240.22	298.064	8.86396e-28	3-16320622-G-T	55462	277	363	0.444853	1	7.05482e-35	-0.838057	0.0612898	9.999e-05	7.3905e-23	ENSG00000154814.13	14	9.88017e-22	2.53238e-06
chr3:16345243:16346008:clu_30076_NA:ENSG00000272529.1	7739	0.972271	407.438	276.313	0.00117188	3-16911845-A-G	566719	283	365	0.448403	1	0.000143468	0.247834	0.0645194	0.394761	0.393495	ENSG00000272529.1	1	0.429695	4.26881e-05
chr3:16317232:16323376:clu_30078_NA:ENSG00000131378.13	7706	0.985517	3027.48	312.846	0.000251293	3-16642820-C-A	128794	47	50	0.0612745	1	5.57722e-05	-0.698303	0.171307	0.538446	0.539651	ENSG00000131378.13	6	0.498781	6.10353e-06
chr3:17068065:17089733:clu_30088_NA:ENSG00000154822.17	7578	0.948997	983.142	255.721	0.000249309	3-17012493-C-T	209842	71	83	0.101716	1	8.16779e-06	-0.519481	0.114854	0.235276	0.239223	ENSG00000154822.17	4	0.331811	1.5846e-05
chr3:17308134:17372075:clu_30096_NA:ENSG00000131374.14	5946	0.880093	2314.38	241.172	2.57165e-08	3-18909076-A-G	464259	19	21	0.0257353	1	2.88856e-12	-1.23707	0.171367	0.0009999	0.00020009	ENSG00000131374.14	20	0.000721752	4.70892e-06
chr3:18526540:18527174:clu_30111_NA:ENSG00000228956.8	5947	0.821688	520.891	213.223	0.000124131	3-18567806-A-G	122782	23	25	0.0307125	1	3.06718e-07	-0.682494	0.130932	0.111489	0.109193	ENSG00000228956.8	6	0.201409	1.4804e-05
chr3:18420991:18423627:clu_30106_NA:ENSG00000182568.16	5944	0.947171	3147.06	287.7	0.000642219	3-18247432-G-T	-198156	14	15	0.0183824	1	8.91921e-05	0.789153	0.199234	0.882312	0.878834	ENSG00000182568.16	11	0.60109	4.9066e-06
chr3:19970717:19975601:clu_30125_NA:ENSG00000144566.10	7954	0.979064	5023.39	302.274	0.000384408	3-19180235-GTTCAAAGGGCCAAGACAGACTTGGCCC-G	-766844	155	175	0.217662	1	6.99698e-05	-0.287093	0.0713999	0.859614	0.859897	ENSG00000144566.10	10	0.596388	3.57219e-06
chr3:20148487:20152332:clu_30132_NA:ENSG00000114166.7	8202	0.978376	4429.91	289.457	1.09394e-05	3-20377845-T-G	337822	86	89	0.109337	1	4.82393e-07	-0.618877	0.120828	0.0506949	0.0509749	ENSG00000114166.7	14	0.112813	4.03803e-06
chr3:23203464:23208692:clu_30148_NA:ENSG00000182247.9	8436	0.994445	2694.79	318.029	0.000248858	3-23331561-C-T	128541	241	286	0.351351	1	6.34178e-05	0.248826	0.0615143	0.485151	0.491356	ENSG00000182247.9	5	0.479196	7.1368e-06
chr3:23807421:23887567:clu_30151_NA:ENSG00000170142.11	8211	1.01421	2885.35	319.025	3.71885e-05	3-23656253-G-A	-149650	22	23	0.0282555	1	6.92989e-06	0.976885	0.214252	0.0968903	0.0979366	ENSG00000170142.11	4	0.185354	7.26586e-06
chr3:23917173:23917850:clu_30152_NA:ENSG00000174748.18	8248	1.03481	1678.77	307.382	0.000577233	3-24561823-G-T	645278	31	32	0.0392157	1	0.000132001	-0.521283	0.134962	0.606039	0.605442	ENSG00000174748.18	3	0.521062	1.36191e-05
chr3:23959815:23961977:clu_30156_NA:ENSG00000174738.12	8323	0.995592	2566.57	304.929	0.00054405	3-23747022-G-GTATA	-198238	129	142	0.174877	1	0.000115312	-0.369542	0.0948365	0.754325	0.754101	ENSG00000174738.12	5	0.566822	7.53157e-06
chr3:23910921:23911329:clu_30155_NA:ENSG00000197885.10	8320	1.03728	1910.28	333.247	0.000252957	3-24797327-C-T	850736	305	407	0.498775	1	9.51165e-05	0.319448	0.0809773	0.369763	0.365342	ENSG00000197885.10	2	0.415532	1.20908e-05
chr3:25628952:25629035:clu_30170_NA:ENSG00000077097.15	8589	0.793935	762.176	210.867	0.000174528	3-26362000-C-T	697093	34	35	0.0428922	1	4.79158e-07	-0.498626	0.0973251	0.193881	0.20456	ENSG00000077097.15	9	0.304156	8.44182e-06
chr3:25791997:25794092:clu_30177_NA:ENSG00000151093.7	8387	1.03082	1712.15	335.546	0.000146548	3-26298752-GA-G	515835	38	43	0.05375	1	5.44725e-05	0.75422	0.184765	0.207079	0.209447	ENSG00000151093.7	2	0.308633	1.31341e-05
chr3:25729318:25733872:clu_30174_NA:ENSG00000151092.16	8420	0.984628	9502.94	315.841	1.18017e-05	3-25794532-C-T	4493	133	148	0.182266	1	1.58698e-06	0.461504	0.0946259	0.106489	0.110475	ENSG00000151092.16	14	0.20295	1.93669e-06
chr3:27376845:27379249:clu_30187_NA:ENSG00000163491.16	8885	1.0455	1070.7	321.54	0.000197389	3-27596471-C-T	227011	244	325	0.398284	1	5.30549e-05	-0.307282	0.0751588	0.177282	0.173606	ENSG00000163491.16	2	0.274503	2.23086e-05
chr3:27376845:27379249:clu_30187_NA:ENSG00000033867.16	8619	1.0089	11097.1	350.115	0.000102555	3-27596471-C-T	112051	244	325	0.398284	1	5.30549e-05	-0.307282	0.0751588	0.676032	0.676008	ENSG00000033867.16	13	0.543996	1.84647e-06
chr3:27717808:27718587:clu_30202_NA:ENSG00000163508.12	8295	1.01972	1672.4	314.509	0.00240761	3-27699967-A-G	-22744	43	44	0.0539216	1	0.000862835	0.560631	0.166924	0.980302	0.981477	ENSG00000163508.12	4	0.627062	1.28333e-05
chr3:28316423:28316753:clu_30208_NA:ENSG00000187118.12	7969	0.960451	6664.25	294.125	0.00013305	3-27903500-A-G	-338095	151	170	0.208845	1	1.43823e-05	0.289935	0.0659647	0.607439	0.606047	ENSG00000187118.12	14	0.521078	2.46936e-06
chr3:28340622:28348601:clu_30211_NA:ENSG00000163512.13	7949	0.987149	3903.92	317.837	2.95793e-06	3-27989038-C-T	-360089	33	34	0.041769	1	3.32043e-07	-0.801432	0.154216	0.0118988	0.0122246	ENSG00000163512.13	6	0.0332147	4.76823e-06
chr3:30606977:30644747:clu_30218_NA:ENSG00000163513.17	9038	1.04493	3266.83	340.335	4.6408e-05	3-30810041-G-A	203539	18	21	0.0257353	1	1.71972e-05	-0.939349	0.215727	0.125987	0.126519	ENSG00000163513.17	3	0.223281	7.29477e-06
chr3:31619830:31622097:clu_30224_NA:ENSG00000163527.9	8726	0.978686	1696.07	293.329	0.000183114	3-32463980-G-A	931342	207	251	0.308354	1	2.10508e-05	0.306719	0.0712039	0.276672	0.276638	ENSG00000163527.9	4	0.359955	1.05618e-05
chr3:31981902:31988660:clu_30231_NA:ENSG00000197385.5	8862	1.01819	1087.01	330.444	0.000683177	3-31993681-T-TAC	11910	23	24	0.0297767	1	0.000275224	0.839648	0.228662	0.520148	0.515594	ENSG00000197385.5	1	0.490992	1.96166e-05
chr3:31702508:31733257:clu_30228_NA:ENSG00000144645.13	8938	1.00625	6825.39	332.155	7.95112e-05	3-32389574-G-A	311994	140	155	0.189951	1	2.4941e-05	-0.379449	0.0889035	0.417158	0.415769	ENSG00000144645.13	7	0.442627	2.96779e-06
chr3:32146734:32158876:clu_30236_NA:ENSG00000152642.10	8984	1.02383	6381.38	343.336	1.15051e-05	3-32153449-T-C	47760	250	307	0.376225	1	4.04053e-06	0.347237	0.0742308	0.0630937	0.06581	ENSG00000152642.10	5	0.138156	3.42234e-06
chr3:32239119:32357373:clu_30240_NA:ENSG00000170293.8	9044	1.04971	1536.18	325.264	0.000392206	3-32606064-AAGGG-A	367385	13	13	0.0165816	1	0.000129528	-1.16094	0.300201	0.427057	0.428615	ENSG00000170293.8	2	0.448715	1.58159e-05
chr3:32449552:32452066:clu_30241_NA:ENSG00000153551.13	8823	0.98552	9222.64	327.428	1.89112e-15	3-32452190-A-G	60519	167	196	0.240196	1	1.20731e-17	0.559464	0.0622433	9.999e-05	2.51182e-11	ENSG00000153551.13	9	1.70158e-10	2.00361e-06
chr3:32491886:32502608:clu_30245_NA:ENSG00000091317.7	8711	0.927405	287.845	222.147	0.00128915	3-31724626-GA-G	-778782	11	11	0.0134804	1	2.60269e-05	-0.914573	0.214783	0.335766	0.345516	ENSG00000091317.7	1	0.403057	4.86486e-05
chr3:32713369:32715992:clu_30250_NA:ENSG00000182973.18	8550	0.999493	10337.9	320.466	0.00018436	3-32270875-A-T	-414270	297	395	0.484069	1	4.75754e-05	-0.295771	0.0718802	0.849615	0.851457	ENSG00000182973.18	13	0.594108	1.90235e-06
chr3:32951690:32953372:clu_30253_NA:ENSG00000183813.6	8104	0.974513	483.737	279.302	0.000940991	3-32909551-C-T	-42023	183	216	0.264706	1	0.000116264	-0.275767	0.0708085	0.379762	0.378308	ENSG00000183813.6	1	0.423332	3.63289e-05
chr3:33077237:33097011:clu_30257_NA:ENSG00000188167.8	8101	0.96495	2428.58	308.04	0.000309503	3-33857190-A-AT	760389	109	118	0.14532	1	6.28672e-05	0.367516	0.0908087	0.541546	0.54529	ENSG00000188167.8	4	0.500821	6.92137e-06
chr3:33024325:33030032:clu_30255_NA:ENSG00000170266.15	8099	0.965617	4306.8	295.519	7.48772e-05	3-33088368-T-TAC	-8862	59	61	0.075495	1	7.26833e-06	0.580868	0.127693	0.289771	0.291514	ENSG00000170266.15	9	0.367904	3.91515e-06
chr3:33132700:33134182:clu_30258_NA:ENSG00000170275.14	8058	0.94114	929.861	280.062	7.7271e-06	3-33132676-G-A	18697	231	292	0.358722	1	1.94834e-07	-0.330295	0.0622943	0.0126987	0.00980389	ENSG00000170275.14	3	0.0272381	1.61243e-05
chr3:33412827:33416758:clu_30266_NA:ENSG00000153560.11	7311	0.887971	1756.29	234.761	5.57325e-05	3-33416001-C-A	-25370	57	60	0.0737101	1	3.01034e-07	0.694634	0.133166	0.123488	0.126686	ENSG00000153560.11	13	0.223366	6.48079e-06
chr3:33560971:33570727:clu_30272_NA:ENSG00000163539.16	6928	0.89647	2066.43	264.408	0.00080059	3-33221657-G-A	-496699	36	36	0.044226	1	5.94426e-05	0.721246	0.177611	0.836516	0.837783	ENSG00000163539.16	12	0.590744	5.76781e-06
chr3:33864129:33865243:clu_30287_NA:ENSG00000170248.13	6885	1.02278	3266.84	295.931	9.53995e-05	3-33845085-T-A	46733	32	35	0.0428922	1	1.00246e-05	0.850812	0.190036	0.257374	0.257758	ENSG00000170248.13	9	0.347109	6.65552e-06
chr3:36828375:36829564:clu_30301_NA:ENSG00000168016.13	7249	0.826655	899.612	219.651	0.00133257	3-36643980-A-G	-301077	18	18	0.0220588	1	2.47483e-05	-0.864063	0.202361	0.755024	0.764771	ENSG00000168016.13	11	0.570973	8.84277e-06
chr3:37047683:37048904:clu_30314_NA:ENSG00000076242.14	7145	0.960634	12329.3	343.782	4.69136e-05	3-37774339-G-A	781007	26	29	0.0355392	1	1.91829e-05	0.676896	0.156358	0.461054	0.458815	ENSG00000076242.14	15	0.463623	1.33589e-06
chr3:37173194:37174539:clu_30319_NA:ENSG00000093167.17	6531	1.0082	8455.37	313.227	4.04639e-29	3-37173194-C-T	-3338	274	366	0.449507	1	6.86948e-35	-0.8306	0.0607317	9.999e-05	2.14822e-25	ENSG00000093167.17	19	3.18786e-24	2.41603e-06
chr3:37327825:37328416:clu_30327_NA:ENSG00000144674.16	6444	0.914628	2539.79	260.745	0.000165539	3-36776223-A-G	-466954	10	11	0.0134804	1	5.56294e-06	-1.05998	0.230032	0.368263	0.385945	ENSG00000144674.16	15	0.426569	5.16444e-06
chr3:37411309:37416554:clu_30331_NA:ENSG00000198590.11	6489	1.06245	770.604	339.684	7.74693e-05	3-37379883-C-T	-6386	244	310	0.380835	1	2.98162e-05	-0.34705	0.0821193	0.0439956	0.0472341	ENSG00000198590.11	1	0.106246	3.31684e-05
chr3:37821100:37834679:clu_30339_NA:ENSG00000235257.8	6323	1.01761	526.516	305.76	1.60162e-05	3-38744077-T-A	882297	13	13	0.0159314	1	1.55549e-06	1.51409	0.31018	0.00729927	0.00766173	ENSG00000235257.8	1	0.0218219	4.03994e-05
chr3:37957143:37964571:clu_30342_NA:ENSG00000144677.14	6323	0.996577	3261.1	319.445	0.000630707	3-37730738-T-G	-131222	30	30	0.0367647	1	0.000196464	0.790344	0.210178	0.874513	0.872942	ENSG00000144677.14	6	0.599158	5.95347e-06
chr3:38004399:38005792:clu_30350_NA:ENSG00000136059.14	6346	0.885067	3838.06	276.177	4.85957e-14	3-38000691-T-G	12632	187	223	0.273284	1	1.04869e-18	-0.72341	0.077697	9.999e-05	2.55932e-09	ENSG00000136059.14	17	1.49277e-08	2.9187e-06
chr3:38008367:38009042:clu_30355_NA:ENSG00000187091.13	6435	0.926235	2313.98	282.307	0.000646422	3-38117491-G-A	87729	33	35	0.0428922	1	7.70135e-05	0.606388	0.151699	0.794421	0.799318	ENSG00000187091.13	9	0.580196	6.0154e-06
chr3:38092880:38093605:clu_30364_NA:ENSG00000008226.19	6475	0.992459	18455.5	333.798	7.04189e-05	3-37507430-T-C	-531775	259	336	0.412776	1	2.27703e-05	0.353782	0.0824792	0.728027	0.730121	ENSG00000008226.19	26	0.560788	1.03292e-06
chr3:38129388:38131926:clu_30384_NA:ENSG00000060971.17	6647	0.961025	5446.92	304.168	5.23117e-05	3-38310449-C-T	173207	295	376	0.460784	1	6.30084e-06	-0.303824	0.0663291	0.259074	0.265334	ENSG00000060971.17	15	0.352357	3.02944e-06
chr3:38140568:38140757:clu_30389_NA:ENSG00000172936.12	6650	1.00352	2682.92	319.602	0.000809779	3-37165296-G-A	-973182	22	22	0.0269608	1	0.000264428	-0.473605	0.128607	0.887911	0.885537	ENSG00000172936.12	5	0.602492	7.46086e-06
chr3:38190839:38193282:clu_30393_NA:ENSG00000172939.8	6675	0.934887	2643.42	278.096	0.000158564	3-38075153-A-G	-89936	257	333	0.408642	1	1.03062e-05	0.326739	0.0730818	0.371863	0.37464	ENSG00000172939.8	10	0.421522	5.49927e-06
chr3:38376991:38379246:clu_30410_NA:ENSG00000093217.9	6852	1.03717	2163.3	340.17	1.37571e-05	3-39067213-C-T	720453	24	26	0.0318627	1	4.44342e-06	-1.13312	0.243308	0.0232977	0.0253128	ENSG00000093217.9	3	0.0628107	1.06718e-05
chr3:38496530:38497629:clu_30417_NA:ENSG00000157036.12	7149	0.982406	2080.8	302.727	0.000227747	3-38559746-A-C	63619	225	278	0.340686	1	3.70655e-05	0.348699	0.0835288	0.382562	0.386097	ENSG00000157036.12	4	0.426612	8.75617e-06
chr3:39063190:39065811:clu_30428_NA:ENSG00000114742.13	7591	0.849157	503.788	227.212	0.000629417	3-39505527-C-A	453529	24	26	0.0318627	1	9.99994e-06	-0.677843	0.151384	0.327567	0.346369	ENSG00000114742.13	5	0.403597	1.81111e-05
chr3:39125532:39128331:clu_30440_NA:ENSG00000168026.18	7640	0.953961	9739.46	310.759	2.21943e-05	3-39143757-A-G	36053	83	87	0.10688	1	2.80117e-06	-0.656641	0.138044	0.212579	0.213101	ENSG00000168026.18	20	0.311519	1.63823e-06
chr3:39100877:39101016:clu_30434_NA:ENSG00000114745.13	7649	0.964029	4860.11	299.447	4.61401e-05	3-39153971-G-T	45608	285	379	0.464461	1	4.55e-06	-0.314139	0.0675282	0.215078	0.215589	ENSG00000114745.13	11	0.313758	3.44365e-06
chr3:39144451:39144997:clu_30450_NA:ENSG00000144655.14	7721	0.956493	540.113	246.735	0.0016661	3-38786072-A-T	-368490	19	21	0.0257353	1	9.6958e-05	-0.805582	0.204456	0.606039	0.613409	ENSG00000144655.14	2	0.523687	2.99014e-05
chr3:39266518:39281043:clu_30457_NA:ENSG00000168329.13	8003	0.979595	1406.88	284.255	6.62244e-16	3-39281352-G-C	-383	253	326	0.4	1	1.07104e-20	0.426715	0.0431113	9.999e-05	1.65366e-12	ENSG00000168329.13	4	1.21505e-11	1.27858e-05
chr3:39383793:39389495:clu_30459_NA:ENSG00000144659.10	7801	1.00917	2388.97	309.074	0.000351402	3-39280219-C-T	-103129	98	106	0.129902	1	7.54454e-05	0.302755	0.0756437	0.564444	0.563893	ENSG00000144659.10	7	0.506995	8.58706e-06
chr3:40309972:40310893:clu_30473_NA:ENSG00000114784.3	7065	1.02669	832.204	331.991	0.00290139	3-41242391-T-C	932707	22	23	0.0281863	1	0.00146185	-0.447413	0.13957	0.905609	0.906647	ENSG00000114784.3	2	0.607446	2.65589e-05
chr3:40301396:40309323:clu_30471_NA:ENSG00000280739.2	7065	1.00095	941.11	301.47	0.000129134	3-40467826-T-G	158128	213	251	0.308354	1	1.76326e-05	-0.367201	0.0844415	0.110589	0.114165	ENSG00000280739.2	2	0.207383	2.10307e-05
chr3:40446847:40451705:clu_30472_NA:ENSG00000223797.5	7047	1.04689	1366.78	333.358	0.000296182	3-40252306-T-C	-201023	295	383	0.469363	1	0.000113973	0.326623	0.0837588	0.315068	0.311162	ENSG00000223797.5	2	0.380863	1.75748e-05
chr3:40457747:40457890:clu_30474_NA:ENSG00000188846.13	7048	1.01301	929.783	291.287	3.24275e-07	3-40365752-A-C	-91540	181	215	0.26348	1	5.59104e-09	0.398561	0.0668086	0.00069993	0.000269793	ENSG00000188846.13	3	0.000960337	2.24312e-05
chr3:40525274:40525779:clu_30478_NA:ENSG00000177842.11	6987	1.05577	710.143	334.108	0.00190072	3-39845166-T-C	-660826	16	16	0.0196078	1	0.000940779	-1.00887	0.302608	0.725727	0.72126	ENSG00000177842.11	1	0.55829	3.50514e-05
chr3:40525864:40529319:clu_30479_NA:ENSG00000172888.11	6988	1.04023	2414.04	342.657	8.53086e-05	3-39620291-T-A	-904587	32	34	0.0416667	1	3.59039e-05	-0.812528	0.194284	0.171183	0.171276	ENSG00000172888.11	3	0.271801	9.6843e-06
chr3:41239354:41239819:clu_30492_NA:ENSG00000168036.16	7564	0.934804	1562.74	242.026	6.35986e-05	3-41218020-G-A	23183	249	308	0.377451	1	5.55226e-07	-0.339011	0.0665571	0.116988	0.113084	ENSG00000168036.16	10	0.206071	9.29838e-06
chr3:41916052:41918457:clu_30504_NA:ENSG00000168038.10	7913	1.01347	12640.9	327.123	1.58285e-07	3-41715849-AT-A	-246581	180	218	0.26799	1	1.66478e-08	0.547413	0.0949008	0.00189981	0.00182776	ENSG00000168038.10	20	0.00580313	1.65324e-06
chr3:42219596:42222942:clu_30517_NA:ENSG00000182606.14	7866	0.931663	2267.87	272.334	5.75223e-05	3-42980480-G-A	966678	10	10	0.0122549	1	2.06629e-06	-1.25291	0.259857	0.142986	0.144804	ENSG00000182606.14	9	0.244802	6.30762e-06
chr3:42530900:42531471:clu_30523_NA:ENSG00000114812.12	7524	0.952794	3019.86	283.518	0.000339914	3-42509159-G-A	19860	256	345	0.422794	1	3.42294e-05	-0.230847	0.0550485	0.656934	0.661924	ENSG00000114812.12	10	0.539782	5.25404e-06
chr3:42590966:42591525:clu_30531_NA:ENSG00000008324.11	7050	0.921415	154.95	199.828	0.00229223	3-42394062-G-T	-187778	13	13	0.0159705	1	2.64349e-05	-1.03442	0.243138	0.331167	0.337275	ENSG00000008324.11	1	0.398709	8.76745e-05
chr3:42642596:42643339:clu_30540_NA:ENSG00000114857.17	7023	0.769141	773.589	205.283	1.80798e-05	3-43212641-T-C	612027	11	12	0.014742	1	5.58454e-09	-0.766675	0.128509	0.050195	0.040331	ENSG00000114857.17	14	0.0931675	7.00267e-06
chr3:42603358:42612292:clu_30526_NA:ENSG00000093183.13	7025	0.951641	4058.88	294.868	7.12299e-11	3-42589091-C-T	-11989	103	115	0.141626	1	1.45718e-13	0.612134	0.0797997	9.999e-05	6.10705e-07	ENSG00000093183.13	11	2.95886e-06	3.88744e-06
chr3:42663127:42663797:clu_30546_NA:ENSG00000114853.13	6960	0.873687	413.488	206.59	0.00233356	3-42356835-A-G	-296849	152	167	0.204657	1	3.7009e-05	-0.330173	0.0790842	0.657734	0.675049	ENSG00000114853.13	4	0.543706	2.54316e-05
chr3:42623812:42653994:clu_30527_NA:ENSG00000230084.5	6967	1.03523	646.689	331.328	0.00107445	3-42374474-C-T	-279914	205	249	0.305147	1	0.000468827	0.322902	0.0915064	0.484752	0.484139	ENSG00000230084.5	1	0.476308	3.54143e-05
chr3:42773051:42773205:clu_30558_NA:ENSG00000225611.1	6915	1.03164	801.246	328.908	1.14307e-05	3-42770024-T-C	-588	132	151	0.185504	1	2.46555e-06	-0.469951	0.0982338	0.00629937	0.00775158	ENSG00000225611.1	2	0.0220445	2.81616e-05
chr3:42752025:42752575:clu_30555_NA:ENSG00000244607.5	6896	0.989492	1583.12	307.731	0.000324361	3-42209771-C-T	-563482	311	402	0.492647	1	6.59985e-05	-0.337325	0.0835946	0.410559	0.406827	ENSG00000244607.5	4	0.437265	1.18827e-05
chr3:42786162:42788622:clu_30557_NA:ENSG00000181061.13	6833	0.973238	1961.7	274.959	0.000204173	3-42063589-G-A	-740942	11	11	0.0135468	1	1.29317e-05	1.1	0.248896	0.333967	0.342957	ENSG00000181061.13	7	0.402236	8.90582e-06
chr3:43081536:43105836:clu_30568_NA:ENSG00000144647.5	6280	0.926695	229.369	235.97	0.00233876	3-43542959-T-C	436883	23	23	0.0282555	1	0.00011403	-0.776457	0.19912	0.442056	0.452472	ENSG00000144647.5	1	0.459791	6.08344e-05
chr3:43286675:43303098:clu_30570_NA:ENSG00000163788.13	5976	1.03333	4427.97	328.927	0.00014134	3-44226804-A-C	940292	11	11	0.0134804	1	4.39542e-05	1.20859	0.292366	0.454455	0.449061	ENSG00000163788.13	7	0.458131	5.13174e-06
chr3:43715058:43717766:clu_30572_NA:ENSG00000011198.7	5268	0.843835	1267.98	260.937	0.000557953	3-42808927-G-A	-881186	43	45	0.0551471	1	3.17361e-05	0.620876	0.147426	0.559244	0.584935	ENSG00000011198.7	10	0.514876	6.97002e-06
chr3:43565727:43574809:clu_30580_NA:ENSG00000160746.12	5267	1.01525	4736.97	329.047	4.44752e-05	3-43150472-T-A	-541122	88	91	0.111794	1	1.17423e-05	-0.560309	0.126155	0.186381	0.184155	ENSG00000160746.12	11	0.285468	4.4455e-06
chr3:44401334:44407442:clu_30595_NA:ENSG00000179152.19	5993	0.969007	4059.7	309.126	0.000160305	3-44050227-T-G	-287892	170	221	0.270833	1	2.9146e-05	-0.315042	0.0744511	0.491751	0.493638	ENSG00000179152.19	11	0.480678	4.21976e-06
chr3:44421813:44422853:clu_30588_NA:ENSG00000225873.3	6145	0.969437	2583.99	274.622	4.58536e-10	3-44422957-T-G	-16989	268	353	0.432598	1	2.41108e-13	0.535146	0.0704511	9.999e-05	1.82082e-06	ENSG00000225873.3	10	8.44277e-06	6.64295e-06
chr3:44450573:44450868:clu_30598_NA:ENSG00000185219.16	6138	0.983291	1899.1	309.331	0.000252971	3-44964966-C-T	487296	269	345	0.423833	1	5.09991e-05	0.294316	0.0718193	0.384462	0.389722	ENSG00000185219.16	5	0.427967	9.63253e-06
chr3:44502668:44510553:clu_30591_NA:ENSG00000178917.15	6141	0.959839	2464.26	302.113	0.000155548	3-44918233-CGG-C	407597	271	339	0.41604	1	2.26772e-05	0.328181	0.0764937	0.330267	0.337756	ENSG00000178917.15	6	0.398872	6.6587e-06
chr3:44555518:44556930:clu_30600_NA:ENSG00000196345.12	6206	1.03	4462.3	344.696	0.000194085	3-44043313-G-A	-511880	14	15	0.0183824	1	9.3107e-05	1.2284	0.310968	0.569943	0.565733	ENSG00000196345.12	7	0.507696	5.02231e-06
chr3:44631221:44632105:clu_30606_NA:ENSG00000186448.14	6296	0.988335	2869.97	314.882	0.000253331	3-45357550-A-G	772662	42	45	0.0558313	1	5.95271e-05	0.657053	0.161817	0.517448	0.522326	ENSG00000186448.14	7	0.493957	6.52076e-06
chr3:44651259:44658701:clu_30611_NA:ENSG00000169981.10	6442	1.03686	1789.02	329.206	0.000358681	3-45637282-A-ATT	988555	32	35	0.0438597	1	0.000128387	0.755658	0.195287	0.461254	0.455839	ENSG00000169981.10	3	0.461886	1.28881e-05
chr3:44731560:44734197:clu_30616_NA:ENSG00000186446.11	6538	0.999071	458.697	308.526	0.000952843	3-45097023-C-T	367427	94	99	0.121622	1	0.000249656	-0.463222	0.125272	0.352765	0.354654	ENSG00000186446.11	1	0.409605	4.2794e-05
chr3:44753552:44754224:clu_30618_NA:ENSG00000163807.5	6532	0.946177	454.666	248.933	0.0020117	3-45579683-A-C	818021	44	45	0.0551471	1	0.000137737	-0.530353	0.137696	0.619838	0.623961	ENSG00000163807.5	2	0.526815	3.37995e-05
chr3:44862116:44864197:clu_30627_NA:ENSG00000163808.16	6532	0.989709	4789.05	315.724	1.22384e-05	3-45108314-A-G	346597	24	24	0.029484	1	1.6499e-06	1.06983	0.219724	0.0571943	0.0588749	ENSG00000163808.16	10	0.126407	3.93191e-06
chr3:44862116:44864197:clu_30627_NA:ENSG00000169964.7	6399	0.989321	3431.17	312.05	1.37551e-05	3-45108314-A-G	246445	24	24	0.029484	1	1.6499e-06	1.06983	0.219724	0.0474953	0.0478478	ENSG00000169964.7	7	0.107244	5.47841e-06
chr3:45030925:45035524:clu_30633_NA:ENSG00000075914.12	6443	1.01165	1785.77	307.226	2.62056e-05	3-45034007-G-A	58766	294	404	0.496305	1	3.0089e-06	0.306761	0.0646982	0.0444956	0.0438931	ENSG00000075914.12	6	0.100072	1.16113e-05
chr3:44945292:44959131:clu_30629_NA:ENSG00000163812.13	6445	0.965104	5183.57	309.554	2.72998e-05	3-45863056-C-G	886871	88	96	0.117647	1	3.44498e-06	0.479826	0.101824	0.142986	0.143498	ENSG00000163812.13	12	0.243954	3.24511e-06
chr3:45030925:45035524:clu_30633_NA:ENSG00000163815.5	6482	0.9757	637.543	294.264	3.88232e-05	3-45034007-G-A	32459	294	404	0.496305	1	3.0089e-06	0.306761	0.0646982	0.0280972	0.027022	ENSG00000163815.5	2	0.0663329	2.77157e-05
chr3:45518072:45520219:clu_30643_NA:ENSG00000011376.9	7268	1.00114	8322.27	345.957	2.19093e-06	3-45528573-A-G	140067	208	257	0.315271	1	7.18707e-07	-0.394312	0.0782201	0.0183982	0.0179769	ENSG00000011376.9	13	0.0466498	2.38031e-06
chr3:45596287:45636150:clu_30645_NA:ENSG00000144791.9	7695	1.02281	430.179	296.461	1.45383e-06	3-45582650-G-A	27256	288	372	0.455882	1	5.09481e-08	-0.403031	0.0724852	0.00029997	0.000523228	ENSG00000144791.9	1	0.00180051	5.05479e-05
chr3:45689497:45703438:clu_30656_NA:ENSG00000211456.10	8114	0.927235	2996.3	283.922	0.00043571	3-46612830-C-T	923774	22	22	0.027027	1	4.80648e-05	0.956859	0.232681	0.749625	0.755226	ENSG00000211456.10	11	0.567158	4.66909e-06
chr3:45886655:45894906:clu_30670_NA:ENSG00000173585.15	8314	1.04131	1097.8	317.482	0.00212077	3-45404749-C-T	-481755	25	26	0.0318627	1	0.000785844	-0.724138	0.213918	0.89891	0.895646	ENSG00000173585.15	2	0.604784	2.13894e-05
chr3:45835784:45837927:clu_30668_NA:ENSG00000163818.16	8245	1.01582	3021.65	312.625	0.00037734	3-46658781-C-CAAA	742739	39	39	0.0481481	1	9.03002e-05	0.698371	0.176452	0.677232	0.673967	ENSG00000163818.16	6	0.543066	6.98617e-06
chr3:45943540:45946461:clu_30675_NA:ENSG00000172215.5	8253	1.00599	623.723	288.453	0.000731237	3-45210041-C-A	-730892	18	19	0.023399	1	0.000107773	-0.958438	0.244897	0.359264	0.363453	ENSG00000172215.5	2	0.414633	3.24389e-05
chr3:45985022:45995722:clu_30682_NA:ENSG00000163820.14	8350	0.918682	4312.54	298.63	5.76109e-26	3-45984767-G-A	-11057	250	310	0.379902	1	1.61794e-32	-0.918852	0.0702555	9.999e-05	1.46585e-20	ENSG00000163820.14	11	1.76026e-19	3.10574e-06
chr3:46242457:46265148:clu_30689_NA:ENSG00000183625.14	7894	1.02327	1127.94	304.829	1.51302e-09	3-46208452-GTTC-G	44848	235	296	0.363636	1	1.59217e-11	-0.505571	0.0727326	9.999e-05	1.24046e-06	ENSG00000183625.14	3	5.84138e-06	1.93159e-05
chr3:46204324:46208282:clu_30692_NA:ENSG00000163823.3	7548	0.839343	48.4265	99.1583	0.0293193	3-46564098-G-A	355702	16	16	0.0196078	1	1.97006e-05	-0.3801	0.0879255	0.810019	0.814681	ENSG00000163823.3	1	0.583552	0.000177882
chr3:46359585:46359677:clu_30699_NA:ENSG00000121807.5	7107	0.965939	1900.11	293.19	1.53261e-11	3-46345801-G-T	-7933	214	260	0.31941	1	1.71987e-14	0.637994	0.079918	9.999e-05	5.33296e-08	ENSG00000121807.5	6	2.83674e-07	8.88754e-06
chr3:46393052:46406897:clu_30702_NA:ENSG00000223552.1	7023	1.02541	907.767	315.292	0.000649457	3-46684926-C-G	277867	14	14	0.0171569	1	0.000184571	1.1787	0.312112	0.435856	0.433161	ENSG00000223552.1	2	0.451138	2.4218e-05
chr3:46419046:46419517:clu_30707_NA:ENSG00000283646.1	6986	1.04484	478.516	320.786	7.76745e-08	3-46418602-C-T	-4989	214	264	0.324324	1	5.21056e-09	0.515041	0.0861517	9.999e-05	2.30709e-05	ENSG00000283646.1	1	9.52251e-05	4.97793e-05
chr3:46673381:46674566:clu_30716_NA:ENSG00000178038.16	6406	0.868752	2597.1	272.6	7.85168e-08	3-46475274-TAA-T	-218430	25	28	0.0344828	1	2.38781e-10	-0.888138	0.136428	0.00279972	0.000653726	ENSG00000178038.16	17	0.00221725	3.9369e-06
chr3:46705907:46709126:clu_30730_NA:ENSG00000181585.3	6377	1.05596	600.696	316.735	0.00119441	3-46073138-T-C	-628195	45	46	0.0563726	1	0.000392796	-0.655778	0.183339	0.492551	0.485652	ENSG00000181585.3	2	0.476387	4.1469e-05
chr3:47000404:47001001:clu_30753_NA:ENSG00000160796.16	5940	0.664426	705.993	194.982	1.07766e-05	3-47000671-A-G	20988	282	362	0.444717	1	8.2734e-10	-0.38376	0.0609164	0.0615938	0.0432012	ENSG00000160796.16	41	0.0987929	3.24894e-06
chr3:46941065:46976637:clu_30739_NA:ENSG00000160799.11	5936	0.99471	1406.17	297.82	0.000827153	3-46138924-C-T	-843086	68	72	0.0882353	1	0.000161628	-0.471883	0.12383	0.689431	0.689731	ENSG00000160799.11	6	0.548768	1.36931e-05
chr3:47062346:47067070:clu_30766_NA:ENSG00000181555.20	5358	0.976012	3328.04	305.154	0.000742841	3-46419397-C-T	-744570	62	64	0.0786241	1	0.000169965	-0.52169	0.137366	0.921108	0.919257	ENSG00000181555.20	13	0.61023	5.31702e-06
chr3:47283094:47287220:clu_30779_NA:ENSG00000114648.11	5080	0.948165	1472.28	296.818	8.99666e-07	3-47368598-TTC-T	85681	144	160	0.19656	1	2.82465e-08	-0.418514	0.0738034	0.00349965	0.0019059	ENSG00000114648.11	7	0.00602088	1.05388e-05
chr3:47277379:47282495:clu_30778_NA:ENSG00000088727.12	5081	1.043	603.414	321.201	0.00212966	3-48073252-TACACAC-T	789801	24	27	0.0344388	1	0.000847334	0.690958	0.205413	0.711729	0.707901	ENSG00000088727.12	2	0.554453	3.91829e-05
chr3:47408490:47408776:clu_30789_NA:ENSG00000076201.14	4943	0.951951	1308.22	277.552	0.000157085	3-46591388-G-A	-789623	54	59	0.0724816	1	9.97554e-06	-0.491855	0.109833	0.20008	0.204928	ENSG00000076201.14	9	0.304234	1.20793e-05
chr3:47414386:47414572:clu_30792_NA:ENSG00000114650.18	4615	0.960017	3049.76	288.135	0.000324984	3-46611857-A-G	-865269	45	48	0.0588235	1	3.73354e-05	-0.576773	0.13822	0.641136	0.646259	ENSG00000114650.18	17	0.534279	5.38489e-06
chr3:47504448:47511148:clu_30798_NA:ENSG00000163832.15	4564	1.00155	660.444	308.163	0.000671962	3-48298111-A-G	784350	34	34	0.0416667	1	0.00016194	0.66586	0.174756	0.356164	0.357752	ENSG00000163832.15	3	0.41161	3.00467e-05
chr3:47714490:47720666:clu_30807_NA:ENSG00000173473.10	3721	0.952888	809.047	252.518	0.00101933	3-47502711-G-T	-279395	14	14	0.0172414	1	5.67429e-05	-0.935914	0.229834	0.577942	0.583875	ENSG00000173473.10	10	0.514361	1.96204e-05
chr3:47827477:47829024:clu_30810_NA:ENSG00000132153.14	3711	0.832609	661.256	238.987	0.00122496	3-48311802-A-G	508874	36	37	0.0453431	1	4.64268e-05	-0.534451	0.1297	0.610539	0.63533	ENSG00000132153.14	11	0.530256	1.24833e-05
chr3:47877523:47914817:clu_30818_NA:ENSG00000047849.21	3262	1.00326	3168.5	316.799	0.000284952	3-48090808-G-GT	1536	252	322	0.39532	1	7.20571e-05	-0.289203	0.072054	0.592841	0.593176	ENSG00000047849.21	16	0.517553	6.31028e-06
chr3:48223712:48224354:clu_30828_NA:ENSG00000164047.4	3181	0.965731	221.274	271.377	0.00103047	3-48379943-T-C	156596	19	19	0.0232843	1	0.000104599	-0.987687	0.251888	0.216278	0.21805	ENSG00000164047.4	2	0.316125	7.62466e-05
chr3:48247677:48260813:clu_30829_NA:ENSG00000164048.13	3179	0.984211	792.61	288.042	3.17534e-34	3-48220252-T-TAGAG	-20848	250	312	0.382426	1	1.66993e-44	-1.00104	0.0624602	9.999e-05	7.70628e-31	ENSG00000164048.13	7	1.38922e-29	2.3176e-05
chr3:48295235:48296727:clu_30831_NA:ENSG00000172113.8	3159	1.02251	2776.86	334.275	2.0877e-07	3-48176531-GTATA-G	-125154	270	349	0.42804	1	3.23467e-08	-0.40169	0.0711532	0.00039996	0.00048531	ENSG00000172113.8	10	0.00167537	7.82117e-06
chr3:48312635:48319497:clu_30836_NA:ENSG00000229453.2	3147	0.982362	1108.38	281.011	0.000526182	3-47534283-A-G	-794058	27	31	0.0379902	1	5.64098e-05	0.678128	0.166471	0.446255	0.450695	ENSG00000229453.2	8	0.459089	1.64349e-05
chr3:48440458:48440541:clu_30840_NA:ENSG00000232112.3	3186	1.01112	262.579	319.292	0.00168518	3-48755242-C-T	314985	27	28	0.0345679	1	0.000621045	-0.703294	0.203784	0.355964	0.352469	ENSG00000232112.3	2	0.407937	7.87821e-05
chr3:48459454:48459787:clu_30864_NA:ENSG00000164053.19	3188	0.986332	1374.12	302.697	0.000878193	3-47596580-T-A	-850130	19	19	0.0233415	1	0.000196646	-0.905496	0.240816	0.70363	0.70625	ENSG00000164053.19	10	0.554123	1.3497e-05
chr3:48501293:48504423:clu_30861_NA:ENSG00000164054.15	3194	1.01511	723.038	310.853	0.000908943	3-48627631-C-T	122805	18	19	0.0232843	1	0.000248857	0.901219	0.243666	0.475952	0.474522	ENSG00000164054.15	5	0.47105	2.91068e-05
chr3:48543646:48548532:clu_30862_NA:ENSG00000114268.11	3171	1.04226	599.521	324.955	0.0034799	3-47847758-C-CT	-714257	18	19	0.0232843	1	0.00160059	-0.842305	0.264979	0.868913	0.867483	ENSG00000114268.11	3	0.598223	3.93186e-05
chr3:48570334:48570465:clu_30884_NA:ENSG00000114270.17	3189	1.05667	290.229	315.33	0.018092	3-49475229-C-T	879962	27	28	0.0343137	1	0.00954897	-0.586973	0.225325	0.992601	0.99429	ENSG00000114270.17	2	0.630898	8.6067e-05
chr3:48600840:48600975:clu_30898_NA:ENSG00000010256.10	3181	0.928437	789.303	290.968	1.57229e-05	3-49260904-C-T	649928	16	16	0.0196078	1	8.24675e-07	-1.04916	0.209292	0.0208979	0.0173778	ENSG00000010256.10	8	0.0452779	1.78327e-05
chr3:48633084:48633251:clu_30911_NA:ENSG00000225697.12	3187	0.908435	1383.76	281.777	0.000107487	3-48481441-A-AAAAATAAAATAAAAT	-154052	15	19	0.0234568	1	7.02923e-06	-0.990058	0.217291	0.164884	0.171191	ENSG00000225697.12	17	0.271766	9.17809e-06
chr3:48642467:48642736:clu_30914_NA:ENSG00000008300.16	3175	1.03696	1132.75	331.77	0.000165775	3-49202495-TTGTGTGTGTG-T	539580	11	11	0.0139949	1	5.68076e-05	-1.39558	0.342738	0.158284	0.158118	ENSG00000008300.16	6	0.25812	2.03635e-05
chr3:48679457:48679575:clu_30927_NA:ENSG00000213672.7	3186	0.926136	1148.73	289.649	0.00334884	3-48070398-C-T	-615966	23	23	0.0282555	1	0.000789154	-0.799853	0.236368	0.985301	0.981972	ENSG00000213672.7	10	0.627062	1.21113e-05
chr3:48693179:48695090:clu_30935_NA:ENSG00000068745.14	3193	0.969084	1864.91	278.296	1.37354e-07	3-48694054-G-T	-46299	83	87	0.106618	1	7.74741e-10	0.715953	0.113445	0.00089991	0.000334979	ENSG00000068745.14	17	0.00117739	9.18924e-06
chr3:48756444:48765004:clu_30938_NA:ENSG00000114302.15	3254	0.904323	865.948	293.896	0.000404491	3-49380674-AAAT-A	532828	122	137	0.170398	1	5.88149e-05	0.336629	0.0828441	0.326267	0.342245	ENSG00000114302.15	7	0.401974	1.43525e-05
chr3:48857772:48858507:clu_30941_NA:ENSG00000178537.9	3256	1.00774	784.41	319.654	0.0019307	3-48271718-G-C	-627275	180	209	0.256127	1	0.000733635	0.29709	0.0872633	0.779822	0.777949	ENSG00000178537.9	5	0.57408	2.5991e-05
chr3:48922811:48927462:clu_30942_NA:ENSG00000177479.19	3261	0.943001	2505.43	306.293	2.40059e-22	3-49108308-T-C	189487	234	279	0.341912	1	2.84382e-27	0.737966	0.0629795	9.999e-05	6.72622e-18	ENSG00000177479.19	15	7.00764e-17	6.03913e-06
chr3:49005046:49005777:clu_30967_NA:ENSG00000178467.17	3318	0.960834	994.957	285.545	0.00011098	3-49486186-T-TTTTATTTA	496300	12	12	0.0149626	1	8.42765e-06	-1.31051	0.290194	0.115988	0.115943	ENSG00000178467.17	8	0.20951	1.65699e-05
chr3:49014499:49014600:clu_30973_NA:ENSG00000178252.17	3322	0.997126	497.19	279.171	0.00689458	3-49984618-ATCG-A	977556	15	16	0.0201005	1	0.00163902	-0.756664	0.238568	0.967203	0.968117	ENSG00000178252.17	5	0.623602	3.91436e-05
chr3:49021784:49022346:clu_30982_NA:ENSG00000178057.14	3330	1.01855	660.715	311.942	0.000569303	3-49405985-T-C	385526	29	30	0.036855	1	0.000145442	0.733333	0.191084	0.30477	0.304965	ENSG00000178057.14	5	0.376417	3.23223e-05
chr3:49015707:49015804:clu_30976_NA:ENSG00000178149.16	3331	0.985908	1484.53	304.998	0.000390682	3-48648227-C-T	-374066	23	24	0.0294118	1	7.6917e-05	-0.800959	0.200359	0.440456	0.44711	ENSG00000178149.16	11	0.457053	1.24692e-05
chr3:49026886:49026960:clu_30987_NA:ENSG00000178035.11	3327	0.936692	248.629	236.001	7.37811e-05	3-49010621-C-T	-18769	9	9	0.0110294	1	5.03256e-07	-1.48177	0.28978	0.0264974	0.0240217	ENSG00000178035.11	3	0.060041	5.89995e-05
chr3:49044504:49046425:clu_30990_NA:ENSG00000198218.10	3386	0.947375	692.528	276.642	0.00112916	3-49953439-C-T	859076	20	20	0.0247525	1	0.000137729	-0.775852	0.201435	0.557144	0.567762	ENSG00000198218.10	7	0.50866	2.23196e-05
chr3:49103972:49104373:clu_30999_NA:ENSG00000172053.17	3375	0.994131	1623.96	304.097	0.000468826	3-48813696-A-AAAAAC	-291439	17	18	0.0220588	1	9.39521e-05	0.887258	0.224737	0.529247	0.535843	ENSG00000172053.17	12	0.498019	1.18262e-05
chr3:49116607:49116727:clu_31011_NA:ENSG00000172046.18	3376	0.96786	1978.68	290.809	0.00022335	3-48191638-T-A	-929300	61	66	0.0810811	1	2.50294e-05	-0.521578	0.122228	0.361964	0.373003	ENSG00000172046.18	19	0.420384	8.61161e-06
chr3:49131442:49131535:clu_31017_NA:ENSG00000172037.13	3373	1.01505	223.249	328.456	0.020108	3-48184019-T-C	-949099	174	201	0.246929	1	0.0125242	0.254557	0.101458	0.988801	0.988901	ENSG00000172037.13	1	0.62918	9.42375e-05
chr3:49174403:49174742:clu_31025_NA:ENSG00000185909.14	3368	1.03049	859.963	321.708	0.000634719	3-48666155-AT-A	-505456	119	127	0.155637	1	0.000208487	-0.421019	0.112424	0.409259	0.405932	ENSG00000185909.14	5	0.436574	2.61134e-05
chr3:49292598:49293546:clu_30955_NA:ENSG00000114316.12	3310	1.02604	2686.58	337.324	8.17138e-06	3-49291657-A-T	-49055	114	120	0.14742	1	2.26118e-06	-0.486535	0.101311	0.0191981	0.0194365	ENSG00000114316.12	12	0.0498847	8.20485e-06
chr3:49412640:49413056:clu_31037_NA:ENSG00000145022.4	3253	0.984864	244.651	283.44	0.00106932	3-49754204-CA-C	341998	299	389	0.477667	1	0.000154342	-0.282499	0.0739031	0.237576	0.236741	ENSG00000145022.4	2	0.330044	7.53063e-05
chr3:49417973:49418167:clu_31041_NA:ENSG00000145020.15	3258	0.892294	251.151	238.939	0.0156866	3-48933235-GGTGTGT-G	-489518	29	33	0.0414573	1	0.00233352	-0.473546	0.154507	0.990501	0.985198	ENSG00000145020.15	4	0.627871	4.64069e-05
chr3:49425438:49425883:clu_31045_NA:ENSG00000145029.13	3267	0.934227	372.077	263.195	0.00187053	3-48783583-G-GT	-645743	21	21	0.0261194	1	0.000189107	0.836126	0.22177	0.527047	0.533993	ENSG00000145029.13	4	0.497589	3.89437e-05
chr3:49470433:49510419:clu_31047_NA:ENSG00000173402.11	3292	1.02609	216.317	323.382	0.00524106	3-49584285-A-ATT	115582	25	27	0.0330882	1	0.002505	0.677999	0.222801	0.667433	0.668666	ENSG00000173402.11	1	0.541562	0.000101912
chr3:49678949:49680541:clu_31054_NA:ENSG00000164062.12	3461	0.916293	1719.23	289.735	0.000170316	3-48684019-C-G	-989983	27	29	0.0368957	1	1.70356e-05	0.779292	0.17888	0.282672	0.292694	ENSG00000164062.12	15	0.368592	7.69535e-06
chr3:49700709:49701491:clu_31073_NA:ENSG00000164068.15	3456	0.891562	1313.47	254.62	6.1096e-11	3-49708508-A-AC	19009	209	236	0.289926	1	1.42993e-15	-0.641808	0.0769891	9.999e-05	4.92119e-07	ENSG00000164068.15	24	2.40747e-06	8.83703e-06
chr3:49686802:49686947:clu_31065_NA:ENSG00000173531.15	3456	0.996152	1180.21	309.96	0.00138272	3-50497204-G-A	807703	79	91	0.11152	1	0.000404632	-0.51057	0.143064	0.807019	0.805779	ENSG00000173531.15	9	0.581199	1.64194e-05
chr3:49723114:49723254:clu_31084_NA:ENSG00000173540.12	3471	0.974622	804.757	302.754	0.00207749	3-50468626-C-T	744675	30	30	0.036855	1	0.000570109	-0.64132	0.184556	0.816018	0.81955	ENSG00000173540.12	6	0.584987	2.18482e-05
chr3:49748168:49786354:clu_31036_NA:ENSG00000176095.11	3541	0.983343	1429.3	310.611	3.21162e-05	3-49288847-C-A	-497695	21	21	0.0257353	1	4.35741e-06	0.801616	0.171969	0.0471953	0.0475682	ENSG00000176095.11	9	0.106712	1.28016e-05
chr3:49803443:49804181:clu_31089_NA:ENSG00000185614.4	3580	1.01435	177.995	306.615	0.00476087	3-48804552-T-C	-998702	13	13	0.0159314	1	0.00169624	-1.00497	0.317883	0.569143	0.565748	ENSG00000185614.4	1	0.507696	0.000117843
chr3:49810183:49810372:clu_31092_NA:ENSG00000182179.12	3597	0.971015	2422.41	309.611	4.60194e-05	3-49987325-G-T	173379	296	382	0.469287	1	6.50706e-06	0.315895	0.0690714	0.116788	0.113865	ENSG00000182179.12	18	0.206995	7.1382e-06
chr3:49830068:49831916:clu_31100_NA:ENSG00000183763.8	3654	1.03291	1730.94	319.99	6.37324e-05	3-50200473-G-A	343899	38	45	0.0552826	1	1.34795e-05	1.03095	0.233772	0.0938906	0.0956817	ENSG00000183763.8	10	0.182146	1.31052e-05
chr3:49910884:49911526:clu_31113_NA:ENSG00000164077.13	3781	1.05873	513.743	314.889	0.000305352	3-50864782-A-G	934609	33	34	0.0416667	1	7.43876e-05	0.699655	0.174658	0.125387	0.12663	ENSG00000164077.13	3	0.223366	4.90235e-05
chr3:50090451:50093720:clu_31122_NA:ENSG00000004534.14	3785	1.02832	3139.28	334.605	3.45376e-20	3-50091966-C-T	151959	297	390	0.479115	1	1.16843e-22	0.640207	0.0612169	9.999e-05	3.78213e-17	ENSG00000004534.14	13	3.7246e-16	7.08901e-06
chr3:50090451:50093720:clu_31122_NA:ENSG00000003756.16	4001	1.01282	3317.84	326.671	9.55385e-20	3-50091966-C-T	3058	297	390	0.479115	1	1.16843e-22	0.640207	0.0612169	9.999e-05	1.99517e-16	ENSG00000003756.16	17	1.87673e-15	6.28108e-06
chr3:50275459:50275560:clu_31142_NA:ENSG00000012171.19	4205	1.01028	208.588	320.923	0.00530352	3-49671155-TGC-T	-596403	150	166	0.204433	1	0.00244439	0.331856	0.108783	0.665533	0.66599	ENSG00000012171.19	1	0.540742	9.88167e-05
chr3:50288271:50288409:clu_31145_NA:ENSG00000214706.10	4210	0.886925	485.576	257.344	0.000820158	3-50200473-G-A	-92445	38	45	0.0552826	1	4.87111e-05	0.64556	0.157105	0.364864	0.385518	ENSG00000214706.10	7	0.426461	2.33085e-05
chr3:50295619:50298821:clu_31150_NA:ENSG00000243477.5	4218	1.01476	698.009	306.927	0.0001457	3-49737225-G-A	-562196	235	289	0.35468	1	2.42786e-05	0.256626	0.060038	0.090491	0.0928745	ENSG00000243477.5	4	0.178775	3.01055e-05
chr3:50295619:50298821:clu_31150_NA:ENSG00000186792.16	4218	1.01371	1148.06	316.196	0.000115585	3-49737225-G-A	-562243	235	289	0.35468	1	2.42786e-05	0.256626	0.060038	0.116388	0.120125	ENSG00000186792.16	6	0.214757	1.82211e-05
chr3:50318539:50318956:clu_31153_NA:ENSG00000114378.16	4230	0.937069	82.0295	230.242	0.00633636	3-51201197-A-C	888816	124	144	0.184143	1	0.000458513	0.299276	0.084665	0.430957	0.437834	ENSG00000114378.16	1	0.453276	0.000179195
chr3:50318539:50318956:clu_31153_NA:ENSG00000068001.13	4242	0.931066	84.2903	231.736	0.00616805	3-51201197-A-C	878291	124	144	0.184143	1	0.000458513	0.299276	0.084665	0.433857	0.440976	ENSG00000068001.13	1	0.454024	0.000169256
chr3:50320535:50321366:clu_31157_NA:ENSG00000114383.9	4248	0.999672	458.088	286.806	0.0061659	3-49453055-G-T	-875196	19	20	0.0246305	1	0.00163792	-0.73988	0.233261	0.941106	0.941216	ENSG00000114383.9	4	0.61646	4.29644e-05
chr3:50338011:50338143:clu_31116_NA:ENSG00000068028.17	4256	0.993654	1961.93	305.348	6.5176e-08	3-50338175-A-AC	-2761	150	176	0.215686	1	1.7281e-09	-0.539195	0.0873521	9.999e-05	0.00013571	ENSG00000068028.17	11	0.000499056	9.76825e-06
chr3:50343018:50343118:clu_31166_NA:ENSG00000004838.13	4257	1.03906	913.431	322.144	0.00155945	3-50381963-CCT-C	35111	13	13	0.0165816	1	0.000600025	-1.0944	0.316232	0.750225	0.746443	ENSG00000004838.13	5	0.565085	2.54714e-05
chr3:50351560:50353241:clu_31173_NA:ENSG00000114395.10	4258	1.0348	388.815	292.618	0.000607221	3-51026433-GT-G	675738	190	217	0.26601	1	9.52112e-05	-0.289826	0.0734729	0.19548	0.196657	ENSG00000114395.10	3	0.297262	5.87948e-05
chr3:50349828:50349931:clu_31168_NA:ENSG00000114388.12	4259	1.02404	1118.79	310.968	0.0010911	3-50096324-CA-C	-254767	116	130	0.161692	1	0.000310914	0.355383	0.0976429	0.69543	0.695978	ENSG00000114388.12	8	0.550703	1.95373e-05
chr3:50355547:50358213:clu_31178_NA:ENSG00000126062.3	4262	0.945406	94.4248	247.172	0.000417307	3-50169988-A-C	-189622	15	15	0.0183824	1	1.23509e-05	-1.10733	0.249965	0.0527947	0.047152	ENSG00000126062.3	1	0.106125	0.000162165
chr3:50365940:50366297:clu_31174_NA:ENSG00000271858.5	4262	1.04902	884.99	318.67	5.74048e-05	3-51359234-G-C	993900	33	33	0.0404412	1	1.14337e-05	-0.938804	0.211089	0.0365963	0.0418688	ENSG00000271858.5	5	0.0961828	2.73763e-05
chr3:50364976:50365075:clu_31181_NA:ENSG00000007402.11	4202	1.04515	2007.26	319.57	0.000272428	3-50487192-AG-A	-17052	84	96	0.117647	1	7.34753e-05	0.548565	0.136837	0.40256	0.399447	ENSG00000007402.11	12	0.433171	1.18828e-05
chr3:50569574:50570931:clu_31199_NA:ENSG00000114735.9	4202	1.00407	2461.51	308.662	3.97438e-07	3-50516290-A-G	-52862	27	30	0.0367647	1	1.91957e-08	-1.30532	0.227325	0.00089991	0.000949002	ENSG00000114735.9	15	0.00315083	8.15135e-06
chr3:50565861:50567463:clu_31198_NA:ENSG00000088543.14	4203	0.974518	1162.84	293.457	0.00112429	3-49997297-CA-C	-573730	13	13	0.0159314	1	0.000213419	1.03894	0.27788	0.736726	0.738874	ENSG00000088543.14	8	0.563068	1.51131e-05
chr3:50617226:50617514:clu_31208_NA:ENSG00000114738.10	4184	1.04831	672.272	317.849	0.00131048	3-50043881-C-CT	-567639	14	15	0.0188442	1	0.000448665	0.876261	0.247479	0.569443	0.564002	ENSG00000114738.10	5	0.507033	3.59343e-05
chr3:50608593:50611631:clu_31206_NA:ENSG00000114737.15	4184	0.934047	73.6317	222.617	0.00844174	3-49776506-G-GA	-835325	138	153	0.190299	1	0.000585515	-0.272729	0.078652	0.487351	0.497078	ENSG00000114737.15	1	0.482782	0.000196669
chr3:51386335:51387737:clu_31231_NA:ENSG00000145050.15	4175	1.01672	172.893	285.876	0.00159593	3-51387034-C-T	1987	16	16	0.0196078	1	0.000277568	-0.956584	0.260666	0.235376	0.234213	ENSG00000145050.15	1	0.3284	0.000122553
chr3:51441897:51443766:clu_31237_NA:ENSG00000145041.15	4078	0.903532	928.417	238.201	0.000762461	3-51099271-A-G	-400731	12	12	0.0147059	1	2.16102e-05	1.29643	0.301388	0.540846	0.554917	ENSG00000145041.15	14	0.50367	1.33308e-05
chr3:51590559:51627553:clu_31244_NA:ENSG00000164080.13	4114	0.957367	1479.13	289.277	0.000778322	3-51015625-A-G	-525955	13	13	0.0163317	1	0.000119492	1.1809	0.303758	0.69613	0.700836	ENSG00000164080.13	12	0.551501	1.09641e-05
chr3:51672392:51674271:clu_31257_NA:ENSG00000164081.12	4196	0.973984	2208.69	304.974	0.000262294	3-52170420-CATTATTATTATT-C	507727	16	16	0.0201005	1	4.71081e-05	1.01895	0.247488	0.450455	0.452658	ENSG00000164081.12	11	0.459862	7.9372e-06
chr3:51935259:51935342:clu_31264_NA:ENSG00000114767.6	4375	0.912412	240.06	209.436	0.0043017	3-52712903-G-A	770962	19	22	0.027027	1	0.000121612	-0.595076	0.153244	0.672933	0.681852	ENSG00000114767.6	4	0.54604	5.40218e-05
chr3:51945939:51946166:clu_31274_NA:ENSG00000041880.14	4377	0.914246	363.194	234.58	0.00516849	3-51955124-T-TG	12779	33	33	0.0407407	1	0.000376802	-0.564449	0.157312	0.870513	0.867873	ENSG00000041880.14	4	0.598223	3.60463e-05
chr3:51978374:51980393:clu_31285_NA:ENSG00000248487.8	4409	1.00439	1353.87	319.345	0.000297693	3-51982820-C-T	11394	14	14	0.0171569	1	8.10782e-05	-0.996429	0.25007	0.326467	0.329668	ENSG00000248487.8	5	0.393317	1.48411e-05
chr3:51970184:51973965:clu_31284_NA:ENSG00000090097.21	4411	0.906172	2179.75	275.496	0.000177498	3-52521808-C-T	547792	10	10	0.0122549	1	1.09069e-05	1.42782	0.320276	0.350465	0.367438	ENSG00000090097.21	17	0.416542	5.75755e-06
chr3:51985271:51985361:clu_31286_NA:ENSG00000243989.8	4411	1.0571	839.945	317.798	0.000906743	3-52078217-C-A	94939	9	9	0.0110565	1	0.000290241	-1.28274	0.350673	0.509149	0.506412	ENSG00000243989.8	4	0.487149	2.97929e-05
chr3:51970184:51973965:clu_31284_NA:ENSG00000114779.19	4412	0.93444	682.966	274.542	0.000182161	3-52521808-C-T	538399	10	10	0.0122549	1	1.09069e-05	1.42782	0.320276	0.134287	0.137983	ENSG00000114779.19	5	0.236979	2.12381e-05
chr3:52054374:52055850:clu_31296_NA:ENSG00000164086.9	4510	0.935051	84.2258	200.411	0.0137389	3-53012888-A-G	956338	26	26	0.0320988	1	0.000697776	-0.537291	0.157167	0.711629	0.713576	ENSG00000164086.9	1	0.556231	0.000172785
chr3:52122477:52125113:clu_31297_NA:ENSG00000164087.7	4612	1.03057	1744.04	323.557	0.00056215	3-52486851-C-T	332161	10	10	0.012285	1	0.000188829	1.30291	0.345542	0.614539	0.611648	ENSG00000164087.7	6	0.523037	1.28808e-05
chr3:52199440:52202507:clu_31307_NA:ENSG00000023330.14	4659	0.777494	392.159	213.112	0.000305809	3-53029815-G-A	831729	11	11	0.0134804	1	1.45672e-06	-0.878112	0.179387	0.187881	0.197192	ENSG00000023330.14	8	0.297593	1.46569e-05
chr3:52245038:52245129:clu_31310_NA:ENSG00000243224.1	4823	1.04277	646.066	317.021	0.000275961	3-51385310-CGGA-C	-853948	28	28	0.0350877	1	6.97781e-05	0.847206	0.210664	0.149885	0.148629	ENSG00000243224.1	2	0.249477	3.65614e-05
chr3:52235106:52238992:clu_31312_NA:ENSG00000247596.8	4823	1.0123	688.695	313.697	0.000680528	3-53133502-T-C	894242	26	27	0.0330882	1	0.000187923	-0.769335	0.203966	0.374763	0.368319	ENSG00000247596.8	3	0.417035	3.01918e-05
chr3:52246812:52247682:clu_31314_NA:ENSG00000164088.17	4841	0.994833	2509.85	320.397	0.000243379	3-52946776-C-CTT	700983	59	65	0.0798526	1	6.5773e-05	0.588411	0.145787	0.457254	0.459687	ENSG00000164088.17	11	0.464256	7.67589e-06
chr3:52291111:52291747:clu_31322_NA:ENSG00000168237.17	4859	0.948319	3011.1	291.913	0.000371082	3-52257062-G-A	-30027	143	160	0.19656	1	4.97004e-05	-0.340473	0.0829564	0.688831	0.693871	ENSG00000168237.17	14	0.550354	5.15676e-06
chr3:52270809:52278201:clu_31320_NA:ENSG00000164091.11	4858	1.02756	750.602	312.41	0.000210758	3-51583436-T-A	-704584	19	20	0.02457	1	4.46097e-05	-0.845608	0.204734	0.136386	0.137291	ENSG00000164091.11	3	0.236059	2.95537e-05
chr3:52386853:52388167:clu_31349_NA:ENSG00000114841.17	4864	0.866678	4855.54	256.635	8.62337e-06	3-53209754-C-T	893435	23	23	0.0281863	1	6.35888e-08	-0.892732	0.161779	0.070193	0.0659398	ENSG00000114841.17	58	0.13839	2.08095e-06
chr3:52402871:52403183:clu_31363_NA:ENSG00000163930.9	4937	0.968291	2285.98	298.537	0.000378394	3-52457691-G-A	47341	29	30	0.0367647	1	6.17782e-05	0.816377	0.201504	0.589541	0.593608	ENSG00000163930.9	10	0.517667	7.46894e-06
chr3:52411339:52412811:clu_31367_NA:ENSG00000010318.20	4935	1.04009	2601.98	330.279	0.000439721	3-51805735-C-T	-604922	76	84	0.103194	1	0.000166063	0.484048	0.127254	0.669233	0.665539	ENSG00000010318.20	8	0.540658	8.97981e-06
chr3:52477642:52478155:clu_31381_NA:ENSG00000010322.15	5031	0.929895	3348.76	272.151	4.67714e-05	3-53192637-C-CAA	737519	19	19	0.0233415	1	1.54274e-06	1.03042	0.211019	0.168083	0.17028	ENSG00000010322.15	23	0.270775	4.23399e-06
chr3:52523576:52523871:clu_31416_NA:ENSG00000010327.10	5064	0.861487	2252.81	236.208	0.00026159	3-53098630-A-G	603292	10	10	0.0122549	1	3.72638e-06	1.07289	0.228501	0.49895	0.516279	ENSG00000010327.10	35	0.491006	4.35326e-06
chr3:52536906:52540424:clu_31425_NA:ENSG00000168273.7	5080	1.03247	554.388	318.397	0.000711739	3-52077458-T-C	-456555	100	112	0.137255	1	0.000221098	-0.434551	0.116514	0.315168	0.311022	ENSG00000168273.7	2	0.380755	4.08401e-05
chr3:52529334:52533506:clu_31423_NA:ENSG00000168268.10	5079	0.993632	1677.11	319.338	6.73646e-05	3-52538431-A-G	3377	303	391	0.479167	1	1.40996e-05	0.345993	0.0786377	0.107389	0.108637	ENSG00000168268.10	6	0.200776	1.14261e-05
chr3:52693046:52693187:clu_31441_NA:ENSG00000163938.16	5364	0.936535	520.22	220.22	0.0013522	3-52286212-C-T	-394944	39	39	0.0477941	1	2.5982e-05	-0.709157	0.166527	0.525647	0.536408	ENSG00000163938.16	5	0.498115	2.81742e-05
chr3:52603732:52609313:clu_31431_NA:ENSG00000163939.18	5384	0.858904	1928.23	247.04	0.00035654	3-51734500-G-GT	-951417	44	47	0.0577396	1	9.69791e-06	-0.656551	0.146403	0.546945	0.567739	ENSG00000163939.18	20	0.50866	5.01041e-06
chr3:52706703:52706793:clu_31447_NA:ENSG00000114902.13	5406	1.0281	1040.01	324.241	0.00201282	3-52798854-C-T	93899	25	27	0.0330882	1	0.000839835	-0.385613	0.114552	0.869513	0.871176	ENSG00000114902.13	3	0.598754	2.13783e-05
chr3:52696659:52697721:clu_31445_NA:ENSG00000016864.18	5407	0.883862	1589.87	255.784	5.26315e-05	3-52674057-A-T	-31975	237	285	0.350123	1	8.4925e-07	-0.367004	0.0732999	0.113989	0.112253	ENSG00000016864.18	11	0.20515	6.99947e-06
chr3:52752336:52760795:clu_31450_NA:ENSG00000114904.12	5535	1.04237	4930.5	332.522	0.000119039	3-53471625-G-A	700676	317	399	0.488971	1	3.98037e-05	0.323545	0.0778203	0.426757	0.423463	ENSG00000114904.12	11	0.447225	4.78323e-06
chr3:52829279:52830553:clu_31473_NA:ENSG00000055955.15	5588	0.936897	5973.45	294.316	4.91622e-10	3-53083356-TA-T	252617	16	16	0.02	1	1.64518e-12	-1.64799	0.225581	9.999e-05	6.72928e-06	ENSG00000055955.15	22	2.94317e-05	2.45796e-06
chr3:52830670:52833114:clu_31474_NA:ENSG00000272573.5	5589	1.07261	1439.81	326.121	1.47483e-11	3-52836602-T-A	1383	169	181	0.221814	1	3.39184e-13	-0.721438	0.0956186	9.999e-05	5.69941e-09	ENSG00000272573.5	3	3.23438e-08	1.84717e-05
chr3:52835190:52835789:clu_31476_NA:ENSG00000213533.11	5630	0.957859	2717.93	287.118	4.48807e-12	3-52840737-T-C	-56859	283	355	0.435802	1	1.81745e-15	-0.644182	0.0775867	9.999e-05	2.67469e-08	ENSG00000213533.11	9	1.45974e-07	5.98073e-06
chr3:52911178:52912538:clu_31480_NA:ENSG00000163935.13	5813	1.03468	5560.99	341.043	1.15374e-05	3-53408439-T-G	361689	307	392	0.480392	1	3.76169e-06	-0.342276	0.0729286	0.0556944	0.0556253	ENSG00000163935.13	9	0.121048	4.1091e-06
chr3:53092618:53099381:clu_31489_NA:ENSG00000163933.9	6016	1.00636	6188.39	325.741	0.000139774	3-53100847-T-C	-29615	288	381	0.468059	1	3.98101e-05	0.298869	0.071886	0.577942	0.576048	ENSG00000163933.9	12	0.51171	3.27487e-06
chr3:53173608:53178404:clu_31499_NA:ENSG00000163932.13	6098	0.969749	4905.08	295.474	3.20714e-121	3-53173500-C-G	17491	270	334	0.409314	1	5.71837e-155	1.5731	0.0347427	9.999e-05	5.43979e-114	ENSG00000163932.13	14	1.28402e-111	3.50457e-06
chr3:53235174:53237797:clu_31492_NA:ENSG00000163931.15	6402	1.01776	1531.67	303.886	4.26197e-12	3-53237660-T-C	-18371	149	171	0.210074	1	1.00614e-14	-0.437558	0.0542867	9.999e-05	4.63594e-09	ENSG00000163931.15	6	2.64478e-08	1.38961e-05
chr3:53304290:53312241:clu_31510_NA:ENSG00000272886.5	6756	1.03795	3960.21	342.223	0.000538019	3-52695091-A-AACTT	-652519	12	12	0.0147059	1	0.000269938	-1.05968	0.288181	0.875212	0.873647	ENSG00000272886.5	5	0.599359	5.84848e-06
chr3:53868862:53869982:clu_31540_NA:ENSG00000113812.13	7107	0.857087	2255.14	253.61	0.000609773	3-54678429-A-G	796227	16	17	0.0208333	1	2.7769e-05	-1.00395	0.236618	0.793521	0.795789	ENSG00000113812.13	12	0.579081	4.23895e-06
chr3:53888483:53891770:clu_31552_NA:ENSG00000113811.10	7115	1.0291	1161.42	335.449	0.000208343	3-53150840-G-A	-741148	122	130	0.159705	1	8.06637e-05	0.348124	0.0873398	0.20328	0.203317	ENSG00000113811.10	2	0.302851	1.92237e-05
chr3:55018317:55073445:clu_31557_NA:ENSG00000157445.14	7317	0.914508	1910.56	283.06	6.51717e-07	3-55083566-C-CAT	961019	12	13	0.0159314	1	8.49993e-09	-1.31652	0.223498	0.00469953	0.00228004	ENSG00000157445.14	4	0.00712827	6.8611e-06
chr3:56564125:56566594:clu_31561_NA:ENSG00000180376.16	7608	0.95915	8980.2	307.034	1.07937e-30	3-56584704-G-C	27543	257	346	0.424505	1	1.68247e-37	-0.974485	0.0680276	9.999e-05	1.13858e-25	ENSG00000180376.16	19	1.71659e-24	1.82125e-06
chr3:56633843:56638706:clu_31570_NA:ENSG00000163946.13	7597	1.03398	6083.1	328.458	0.000213186	3-55731360-G-T	-951877	18	18	0.0220588	1	6.95085e-05	-0.831948	0.206821	0.722028	0.714202	ENSG00000163946.13	13	0.556314	3.74556e-06
chr3:56729622:56732238:clu_31577_NA:ENSG00000163947.11	7288	0.955684	828.71	268.474	0.00188271	3-57352589-ATCTC-A	273260	13	13	0.0160099	1	0.000220835	-1.01691	0.272638	0.80272	0.803642	ENSG00000163947.11	5	0.581034	1.9413e-05
chr3:57253738:57256957:clu_31589_NA:ENSG00000157500.10	7112	1.0179	906.188	294.125	0.00126884	3-56244727-A-G	-983010	58	61	0.0749386	1	0.000252994	-0.481988	0.13047	0.678332	0.676399	ENSG00000157500.10	3	0.543996	2.35024e-05
chr3:57559388:57559562:clu_31599_NA:ENSG00000272146.5	7266	0.997453	487.542	311.807	0.00959774	3-57742047-T-C	144332	12	12	0.0147059	1	0.004292	-0.818443	0.284853	0.990901	0.990975	ENSG00000272146.5	1	0.630101	3.99758e-05
chr3:57584032:57584384:clu_31600_NA:ENSG00000168374.10	7268	1.01409	353.401	275.936	3.42121e-05	3-58206663-C-A	608443	71	75	0.0921376	1	1.1907e-06	0.536149	0.108596	0.0116988	0.0112253	ENSG00000168374.10	2	0.0307592	5.92877e-05
chr3:57559388:57559562:clu_31599_NA:ENSG00000239801.1	7306	0.998907	498.016	311.497	0.00963375	3-57742047-T-C	113237	12	12	0.0147059	1	0.004292	-0.818443	0.284853	0.991901	0.991962	ENSG00000239801.1	1	0.630341	3.9387e-05
chr3:57663716:57666123:clu_31604_NA:ENSG00000174839.12	7279	0.98265	4700.56	308.818	0.000123722	3-58580631-CTT-C	887542	9	9	0.0110294	1	2.10792e-05	-1.51367	0.351419	0.444056	0.449569	ENSG00000174839.12	12	0.458339	3.8804e-06
chr3:57923023:57927296:clu_31615_NA:ENSG00000163681.14	7160	0.932067	6702.68	289.765	0.000109843	3-57650421-T-TACACAC	-105029	160	182	0.224138	1	9.6763e-06	0.335654	0.0748385	0.546945	0.554074	ENSG00000163681.14	21	0.503295	2.1385e-06
chr3:58148364:58148649:clu_31629_NA:ENSG00000136068.14	6609	1.01805	8021.54	337.486	8.28154e-05	3-57301677-TAC-T	-706723	88	101	0.126566	1	3.02587e-05	-0.405909	0.0961256	0.477152	0.47664	ENSG00000136068.14	17	0.472003	2.65674e-06
chr3:58204881:58205471:clu_31638_NA:ENSG00000163687.13	6293	1.03598	1014.83	325.546	0.00013362	3-58999729-C-A	785032	13	14	0.0171569	1	3.75901e-05	1.20108	0.287942	0.115588	0.116054	ENSG00000163687.13	2	0.209561	2.26374e-05
chr3:58237916:58256562:clu_31641_NA:ENSG00000163686.14	6291	1.0467	2450.23	322.509	0.000108429	3-58491105-C-A	253599	224	266	0.32598	1	2.7079e-05	0.308088	0.0725113	0.212179	0.214223	ENSG00000163686.14	6	0.312504	9.79609e-06
chr3:58306417:58310309:clu_31644_NA:ENSG00000163684.11	6335	0.927456	2059	300.109	0.00097078	3-58889526-TTTTTTTTC-T	583279	99	112	0.137931	1	0.000209046	-0.427398	0.114149	0.878912	0.880258	ENSG00000163684.11	6	0.601359	6.80214e-06
chr3:58306417:58310309:clu_31644_NA:ENSG00000255154.7	6335	0.927456	2059	300.109	0.00097078	3-58889526-TTTTTTTTC-T	583264	99	112	0.137931	1	0.000209046	-0.427398	0.114149	0.878912	0.880258	ENSG00000255154.7	6	0.601359	6.80214e-06
chr3:58410159:58424752:clu_31655_NA:ENSG00000168297.15	6328	0.872637	3482.39	275.371	0.000140425	3-58482509-T-G	149629	237	295	0.36152	1	7.90105e-06	-0.336102	0.0741885	0.426457	0.452328	ENSG00000168297.15	18	0.459782	3.00145e-06
chr3:58431984:58433768:clu_31657_NA:ENSG00000168291.12	6608	0.939676	1006.16	277.6	4.00728e-05	3-58110218-T-G	-323639	56	58	0.0710784	1	1.58634e-06	0.653653	0.134022	0.0533947	0.0491745	ENSG00000168291.12	4	0.109586	1.47947e-05
chr3:58471975:58472317:clu_31658_NA:ENSG00000168301.12	6627	0.831287	549.866	233.17	0.000367884	3-58368054-C-T	-124060	61	64	0.0788177	1	5.53855e-06	-0.5657	0.122739	0.245075	0.257519	ENSG00000168301.12	4	0.346972	1.48905e-05
chr3:60536979:60821919:clu_31676_NA:ENSG00000189283.9	9109	0.903422	3418.95	256.294	0.000354568	3-60629577-G-A	-621882	283	372	0.457002	1	1.39393e-05	0.345129	0.0783949	0.729527	0.739362	ENSG00000189283.9	12	0.563068	3.61776e-06
chr3:62319832:62320460:clu_31682_NA:ENSG00000114405.10	8379	1.01895	1358.04	309.676	9.0297e-05	3-61573451-C-T	-745522	267	331	0.405637	1	1.47727e-05	0.377739	0.0860613	0.108589	0.109951	ENSG00000114405.10	2	0.202511	1.57526e-05
chr3:63839773:63863772:clu_31689_NA:ENSG00000163634.11	8329	0.880792	743.983	218.566	0.00430979	3-64448752-C-T	584849	15	15	0.0183824	1	0.000169399	-0.86141	0.226767	0.975802	0.968655	ENSG00000163634.11	5	0.623602	1.47062e-05
chr3:63988324:63990176:clu_31696_NA:ENSG00000163635.17	8327	0.897955	6537.68	286.69	2.75814e-06	3-64414475-A-G	549918	9	9	0.0110294	1	6.99307e-08	-1.40967	0.256297	0.0362964	0.028025	ENSG00000163635.17	17	0.0683729	1.83764e-06
chr3:64006068:64009697:clu_31695_NA:ENSG00000239653.1	8584	0.999932	2300.53	308.662	0.000124482	3-63611375-C-T	-392647	72	77	0.0943627	1	2.11354e-05	0.560346	0.130111	0.248975	0.249062	ENSG00000239653.1	3	0.339515	8.56512e-06
chr3:64022801:64023275:clu_31700_NA:ENSG00000163636.10	8590	1.02887	5147.71	327.697	1.61401e-06	3-64010586-C-T	-13424	131	146	0.178922	1	2.4837e-07	-0.493679	0.0939554	0.00589941	0.00711554	ENSG00000163636.10	7	0.020428	4.3332e-06
chr3:66221127:66243203:clu_31701_NA:ENSG00000144741.17	8726	1.00304	9193.15	352.011	4.2285e-25	3-66239935-C-T	106325	256	330	0.405303	1	6.6801e-27	-0.774255	0.0666383	9.999e-05	3.36515e-21	ENSG00000144741.17	6	4.14651e-20	2.17281e-06
chr3:66462509:66500190:clu_31712_NA:ENSG00000144749.13	8932	1.01587	10919.3	347.442	3.54367e-05	3-66544006-G-A	42743	12	13	0.0159314	1	1.56477e-05	1.19353	0.272744	0.313369	0.313448	ENSG00000144749.13	9	0.382288	1.93367e-06
chr3:66999191:67003195:clu_31714_NA:ENSG00000163376.11	8260	0.974353	2199.1	316.338	2.01004e-05	3-66608029-A-G	-390278	21	22	0.027027	1	3.0472e-06	-1.01406	0.213996	0.0473953	0.0473554	ENSG00000163376.11	3	0.106424	7.98537e-06
chr3:67375859:67400731:clu_31718_NA:ENSG00000172340.14	8342	0.986401	3240.96	308.67	1.59024e-09	3-67370559-G-A	-284055	206	248	0.303922	1	2.25919e-11	-0.52384	0.0759709	9.999e-05	6.11667e-06	ENSG00000172340.14	6	2.68768e-05	5.72429e-06
chr3:68538880:68544486:clu_31729_NA:ENSG00000183662.10	7898	1.022	1420.03	332.388	0.000229845	3-67693987-T-TA	-310229	19	20	0.02457	1	8.35734e-05	0.992275	0.249498	0.274773	0.268684	ENSG00000183662.10	2	0.354392	1.52608e-05
chr3:69009860:69011936:clu_31735_NA:ENSG00000163378.13	7849	0.995879	4642.4	317.471	4.6851e-05	3-68276157-T-TA	-737804	65	67	0.0839599	1	8.65145e-06	0.666524	0.147784	0.19648	0.197097	ENSG00000163378.13	8	0.297593	4.16917e-06
chr3:69044595:69047358:clu_31739_NA:ENSG00000144747.15	7864	1.00512	501.216	270.993	0.0020222	3-68264456-T-G	-787847	25	25	0.0306373	1	0.0002606	-0.726783	0.197151	0.634437	0.635253	ENSG00000144747.15	2	0.530256	4.0216e-05
chr3:69077918:69080334:clu_31741_NA:ENSG00000144744.16	7800	0.955311	4674.93	297.108	0.000414678	3-68102505-C-T	-977903	268	355	0.435049	1	6.65561e-05	-0.290715	0.0720807	0.866913	0.866346	ENSG00000144744.16	12	0.597807	3.43512e-06
chr3:69102056:69104464:clu_31743_NA:ENSG00000144746.6	7781	1.04098	798.159	319.929	2.82109e-05	3-68754212-A-G	-330732	86	99	0.121324	1	5.15902e-06	0.244763	0.0529272	0.0168983	0.0187186	ENSG00000144746.6	2	0.0483047	2.93797e-05
chr3:69218379:69221858:clu_31753_NA:ENSG00000114541.14	7396	1.05422	6932.33	337.848	0.000298987	3-69324467-G-T	-218116	17	17	0.0208333	1	0.000127939	1.06503	0.275176	0.859214	0.862669	ENSG00000114541.14	9	0.596765	3.56872e-06
chr3:71582789:71583505:clu_31771_NA:ENSG00000277855.1	6953	1.02431	2509.12	334.484	0.00020697	3-70758472-C-T	-823249	52	55	0.0675676	1	7.81862e-05	0.7346	0.183946	0.39626	0.393292	ENSG00000277855.1	2	0.42966	8.7215e-06
chr3:71112637:71198202:clu_31764_NA:ENSG00000114861.18	6955	0.956846	7687.3	325.904	0.000219968	3-71978066-G-A	394077	32	33	0.0404412	1	6.74895e-05	-0.662949	0.164512	0.828917	0.827593	ENSG00000114861.18	11	0.587829	2.10438e-06
chr3:71693941:71710412:clu_31766_NA:ENSG00000163412.12	6910	1.02282	6094.3	346.119	1.99133e-06	3-71717849-T-C	-36924	132	153	0.187961	1	6.51408e-07	-0.454831	0.0898679	0.00939906	0.0108001	ENSG00000163412.12	5	0.0297618	3.56828e-06
chr3:71772828:71781467:clu_31768_NA:ENSG00000163421.8	6922	1.01343	3897.26	320.203	0.000290923	3-71773785-G-A	-11421	23	25	0.0306373	1	8.06789e-05	0.69628	0.17469	0.674033	0.672841	ENSG00000163421.8	5	0.542506	5.36142e-06
chr3:72061094:72099904:clu_31790_NA:ENSG00000276471.1	7204	1.02734	2787.06	316.476	1.06923e-16	3-72084675-G-GTT	34	228	275	0.33794	1	1.07924e-19	0.698134	0.0726873	9.999e-05	1.33866e-13	ENSG00000276471.1	3	1.04672e-12	7.95221e-06
chr3:72036520:72055861:clu_31788_NA:ENSG00000241163.7	7303	1.00038	11861.3	341.826	1.02771e-22	3-72041684-C-G	-237819	199	239	0.293612	1	5.1806e-25	0.838228	0.075453	9.999e-05	1.19987e-18	ENSG00000241163.7	10	1.31921e-17	1.6645e-06
chr3:72379427:72446496:clu_31798_NA:ENSG00000163602.10	7469	0.991331	761.072	270.078	0.00112817	3-72557034-A-AT	110413	14	14	0.017199	1	0.000114023	-0.967657	0.248152	0.577842	0.580446	ENSG00000163602.10	2	0.513084	2.49216e-05
chr3:72750836:72792916:clu_31808_NA:ENSG00000144736.13	7822	0.908535	755.941	221.2	0.000236366	3-72399850-T-C	-462064	9	9	0.0110294	1	1.47366e-06	-1.53496	0.313728	0.194481	0.199414	ENSG00000144736.13	4	0.298829	1.68099e-05
chr3:73047356:73059037:clu_31819_NA:ENSG00000163605.14	7673	1.03695	5738.28	341.878	5.8477e-05	3-73664097-T-C	667312	175	211	0.258578	1	2.31888e-05	0.361942	0.0844652	0.275072	0.268601	ENSG00000163605.14	5	0.354381	4.01965e-06
chr3:75430914:75432808:clu_31827_NA:ENSG00000244026.6	7726	1.00265	1628.44	296.546	8.21577e-06	3-75425908-A-G	-9202	59	72	0.0888889	1	4.59729e-07	-0.734197	0.143073	0.0147985	0.0131238	ENSG00000244026.6	4	0.0353021	1.22454e-05
chr3:75730618:75732060:clu_31838_NA:ENSG00000227124.8	7833	1.02735	3097.74	323.511	0.00016811	3-75782674-GGCAGATGACCATTTCCACTACACAACACACTATGCTTTAGCA-G	-2909	32	34	0.0418719	1	4.64015e-05	0.711802	0.172734	0.394461	0.392687	ENSG00000227124.8	5	0.429184	7.1549e-06
chr3:81578096:81581165:clu_31846_NA:ENSG00000114480.12	6194	0.910641	560.303	245.881	0.000189779	3-82181545-C-CAT	419384	9	10	0.0122549	1	3.56352e-06	-1.14408	0.243163	0.126987	0.127974	ENSG00000114480.12	5	0.224954	2.29309e-05
chr3:87227556:87240699:clu_31856_NA:ENSG00000083937.8	7777	0.886514	891.695	256.623	0.00103994	3-86982140-C-T	-245131	21	22	0.0269608	1	6.6996e-05	0.790232	0.196011	0.640336	0.655589	ENSG00000083937.8	6	0.537848	1.26636e-05
chr3:88059505:88086257:clu_31861_NA:ENSG00000175105.6	8182	1.02218	2196.28	328.086	0.000789294	3-88999015-G-A	939741	10	10	0.0122549	1	0.000308633	1.27032	0.348838	0.820618	0.817432	ENSG00000175105.6	5	0.584083	9.87468e-06
chr3:88150185:88153230:clu_31865_NA:ENSG00000179021.9	8118	0.862931	388.145	248.867	0.00061877	3-88751324-C-T	601581	22	22	0.027027	1	2.37943e-05	-0.717516	0.167679	0.265273	0.27587	ENSG00000179021.9	3	0.359758	2.54814e-05
chr3:88058223:88058815:clu_31860_NA:ENSG00000163320.10	8116	1.00343	490.468	301.14	0.00234506	3-87437445-T-C	-712440	137	161	0.197304	1	0.000640205	-0.312027	0.0906345	0.682032	0.682482	ENSG00000163320.10	2	0.54626	4.07941e-05
chr3:93995944:94003659:clu_31871_NA:ENSG00000169379.15	3065	0.980369	1027.57	310.695	0.00145746	3-94862432-TCTAA-T	882293	21	21	0.0257985	1	0.000438012	0.735866	0.207444	0.783422	0.782836	ENSG00000169379.15	6	0.575476	1.75673e-05
chr3:94095154:94126211:clu_31879_NA:ENSG00000178694.9	3305	0.99199	1038.74	304.021	0.000391455	3-94966893-G-T	903977	14	14	0.0171569	1	7.50791e-05	-1.14741	0.286596	0.336466	0.337987	ENSG00000178694.9	7	0.398895	1.83137e-05
chr3:94061606:94062869:clu_31875_NA:ENSG00000178700.7	3309	1.03226	315.372	326.684	0.00624358	3-93890615-C-T	-172774	134	146	0.178922	1	0.00322056	-0.318743	0.10751	0.854515	0.853945	ENSG00000178700.7	2	0.594811	7.17286e-05
chr3:97791826:97798024:clu_31883_NA:ENSG00000113966.9	7054	1.03674	941.266	323.015	0.00335691	3-97934308-T-A	169787	139	153	0.1875	1	0.00148603	0.348465	0.108868	0.951805	0.954654	ENSG00000113966.9	2	0.619859	2.44834e-05
chr3:97915736:97933694:clu_31889_NA:ENSG00000080200.9	7067	1.05198	3838.84	344.301	0.000139617	3-97626113-G-A	-195927	114	133	0.16299	1	6.43033e-05	-0.399056	0.0987365	0.394861	0.389891	ENSG00000080200.9	8	0.427967	6.38689e-06
chr3:97947449:97949844:clu_31892_NA:ENSG00000170854.17	7204	1.02561	2095.17	307.027	0.000939049	3-98583758-G-A	611301	278	363	0.445946	1	0.000236825	0.279048	0.0751827	0.856614	0.854476	ENSG00000170854.17	6	0.595017	1.05018e-05
chr3:98521437:98522849:clu_31899_NA:ENSG00000080822.16	8943	0.975891	1883.41	278.459	0.00038452	3-97769799-G-A	-753267	9	9	0.0110294	1	3.42577e-05	1.22265	0.291571	0.521448	0.527	ENSG00000080822.16	7	0.495531	9.39009e-06
chr3:98521437:98522849:clu_31899_NA:ENSG00000080819.6	9130	0.942503	954.396	251.334	0.000744064	3-97769799-G-A	-823924	9	9	0.0110294	1	3.42577e-05	1.22265	0.291571	0.528147	0.536605	ENSG00000080819.6	5	0.498175	1.58152e-05
chr3:98773983:98782207:clu_31906_NA:ENSG00000064225.12	9346	1.02241	6190.09	314.802	2.66208e-09	3-98782284-A-G	50048	271	344	0.421569	1	6.54458e-11	0.439671	0.0653932	0.00019998	1.27506e-05	ENSG00000064225.12	13	5.41369e-05	3.50707e-06
chr3:99818043:100146973:clu_31915_NA:ENSG00000184220.11	7118	0.941974	549.539	275.89	0.00165422	3-99827474-G-T	9640	9	9	0.0110294	1	0.000225646	-1.13922	0.305891	0.614839	0.623623	ENSG00000184220.11	3	0.52674	2.7396e-05
chr3:100310542:100316099:clu_31922_NA:ENSG00000036054.12	6695	0.890857	1321.1	255.187	3.35438e-11	3-100252929-CT-C	-8071	166	188	0.233251	1	6.34285e-16	0.673663	0.0797267	9.999e-05	2.9339e-07	ENSG00000036054.12	10	1.46955e-06	8.75234e-06
chr3:100348881:100352404:clu_31927_NA:ENSG00000114021.11	6428	0.940085	1268.51	272.946	7.31167e-08	3-100345985-C-G	11284	188	219	0.268382	1	2.22178e-10	-0.490172	0.0751571	0.00059994	0.000165727	ENSG00000114021.11	7	0.000603854	1.17584e-05
chr3:100369135:100372606:clu_31931_NA:ENSG00000154174.7	6305	0.942523	152.388	221.939	0.00589961	3-100703042-T-C	301644	13	13	0.0159314	1	0.000318647	-0.883575	0.243204	0.616238	0.620141	ENSG00000154174.7	1	0.525657	9.90711e-05
chr3:100744931:100748149:clu_31942_NA:ENSG00000114354.13	5950	0.86737	643.482	247.84	0.00149175	3-100472555-T-C	-236776	9	9	0.0110294	1	8.52278e-05	-0.873034	0.219785	0.663334	0.67597	ENSG00000114354.13	6	0.543996	1.57658e-05
chr3:101351651:101361715:clu_31954_NA:ENSG00000138468.15	6878	0.887708	2505.59	245.753	5.26268e-09	3-101443494-T-C	-69747	252	319	0.391626	1	4.06736e-13	-0.394047	0.052416	0.00049995	4.8628e-05	ENSG00000138468.15	21	0.000189332	4.53615e-06
chr3:101580004:101590215:clu_31961_NA:ENSG00000081154.11	6805	0.988468	4150.69	312.029	7.15326e-06	3-102172591-A-C	598496	14	14	0.0171569	1	7.49345e-07	1.01985	0.202651	0.0322968	0.0306157	ENSG00000081154.11	10	0.0737642	4.51142e-06
chr3:101757196:101757634:clu_31966_NA:ENSG00000182504.10	6604	1.00058	1093.89	308.152	4.09239e-05	3-102223597-A-G	499672	11	11	0.0134804	1	5.36243e-06	-1.55827	0.337576	0.0420958	0.0436907	ENSG00000182504.10	3	0.0996859	1.80641e-05
chr3:101807126:101816795:clu_31969_NA:ENSG00000144815.15	6519	0.98608	3681.11	300.466	2.66277e-05	3-102470725-T-TACAC	691523	20	20	0.0248756	1	2.37616e-06	1.01831	0.212508	0.0986901	0.0970341	ENSG00000144815.15	11	0.184339	5.03256e-06
chr3:101854683:101855062:clu_31977_NA:ENSG00000144802.11	6486	0.96017	343.074	229.679	0.00245844	3-101298320-A-G	-529671	18	18	0.0220588	1	9.94697e-05	-0.829826	0.210951	0.580842	0.588695	ENSG00000144802.11	2	0.516327	4.79052e-05
chr3:105552585:105571852:clu_31997_NA:ENSG00000170017.12	8332	0.873981	586.966	227.988	0.000716728	3-105133155-C-A	-233754	27	28	0.0343137	1	1.27809e-05	-0.67776	0.153263	0.383962	0.407737	ENSG00000170017.12	4	0.437632	1.79442e-05
chr3:105867591:105868912:clu_32002_NA:ENSG00000114423.18	8184	0.921901	2572.29	282.37	3.74349e-08	3-105764249-T-TA	-105303	47	50	0.0615764	1	1.81371e-10	-1.00789	0.153741	0.00079992	0.000204513	ENSG00000114423.18	9	0.000736242	5.29343e-06
chr3:107645909:107710452:clu_32017_NA:ENSG00000114439.18	6588	0.918918	1683.44	245.898	0.000453668	3-107655476-T-G	132540	270	342	0.420147	1	1.33012e-05	-0.251193	0.0569196	0.560244	0.573211	ENSG00000114439.18	11	0.510711	7.96588e-06
chr3:108057533:108058337:clu_32025_NA:ENSG00000196776.14	6605	1.01568	4741.86	312.982	7.59853e-05	3-107118509-T-G	-972516	258	318	0.390663	1	1.33264e-05	-0.29375	0.0665693	0.293071	0.295336	ENSG00000196776.14	12	0.370219	4.44898e-06
chr3:108135350:108136314:clu_32029_NA:ENSG00000271856.1	6597	1.01129	1379.98	311.107	0.00135589	3-107960222-C-CT	-165599	12	13	0.0160494	1	0.000405097	0.903938	0.25331	0.843616	0.843482	ENSG00000271856.1	3	0.592408	1.50025e-05
chr3:108214021:108218535:clu_32034_NA:ENSG00000114446.4	6724	0.949595	745.913	252.406	0.000192703	3-108111398-A-G	-111172	75	79	0.0968137	1	4.87267e-06	-0.461461	0.0995167	0.153085	0.150985	ENSG00000114446.4	4	0.251534	2.09461e-05
chr3:108585212:108589274:clu_32055_NA:ENSG00000163507.13	7021	0.993322	3079.07	322.231	0.000108744	3-107769654-G-A	-819990	14	14	0.0171569	1	2.6954e-05	-1.31576	0.309596	0.289371	0.287611	ENSG00000163507.13	7	0.365865	6.21501e-06
chr3:108688096:108688593:clu_32070_NA:ENSG00000198919.12	7021	0.981344	4590.31	303.814	0.000274982	3-107897087-G-A	-692595	23	24	0.029484	1	4.82958e-05	-0.896705	0.218115	0.723328	0.723978	ENSG00000198919.12	12	0.558964	3.95007e-06
chr3:109332031:109333870:clu_32072_NA:ENSG00000121570.12	7365	1.05022	571.521	325.759	0.000662295	3-108839492-A-C	-498080	11	11	0.0134804	1	0.00023988	-1.34516	0.36275	0.29937	0.292287	ENSG00000121570.12	1	0.368516	4.25957e-05
chr3:111606792:111623754:clu_32079_NA:ENSG00000153283.12	7939	0.935534	4890.77	298.74	2.43372e-06	3-112039241-A-T	746522	38	40	0.0490196	1	1.09567e-07	-0.646101	0.119337	0.020098	0.0161604	ENSG00000153283.12	16	0.0424278	2.98185e-06
chr3:111714128:111720723:clu_32082_NA:ENSG00000240891.7	7829	0.992213	334.583	270.024	0.00107042	3-111568042-T-G	-106634	22	22	0.0269608	1	0.000105899	-0.996454	0.254325	0.306569	0.304788	ENSG00000240891.7	1	0.376417	5.69121e-05
chr3:111967824:111969690:clu_32087_NA:ENSG00000144824.20	7889	1.02034	5507.78	325.366	7.28538e-05	3-112584712-C-G	852215	49	50	0.0612745	1	1.85462e-05	0.752967	0.173617	0.318768	0.32097	ENSG00000144824.20	9	0.387655	3.90715e-06
chr3:111981967:111986264:clu_32088_NA:ENSG00000144827.8	8405	0.949879	1760.34	271.491	0.000663472	3-112299112-A-G	320102	12	12	0.0147059	1	5.74038e-05	-1.06858	0.262595	0.705629	0.708824	ENSG00000144827.8	6	0.554604	8.8876e-06
chr3:112125254:112126987:clu_32090_NA:ENSG00000174500.12	8730	0.960169	4295.45	292.296	0.000951684	3-111995948-C-T	-137357	151	163	0.199755	1	0.000167565	-0.320665	0.0843531	0.984802	0.984675	ENSG00000174500.12	10	0.627693	3.82601e-06
chr3:112345288:112347558:clu_32094_NA:ENSG00000091972.18	8808	0.986055	3177.87	313.813	0.00014555	3-112354286-T-C	21939	228	278	0.340686	1	2.9794e-05	-0.357316	0.0845451	0.373163	0.377157	ENSG00000091972.18	5	0.422774	5.82883e-06
chr3:112471355:112479455:clu_32096_NA:ENSG00000186265.9	8912	0.942118	1627.37	282.242	4.53487e-11	3-112423547-A-G	-76014	95	105	0.128676	1	2.29459e-14	-0.768528	0.0967739	9.999e-05	1.95436e-07	ENSG00000186265.9	4	9.92066e-07	9.25754e-06
chr3:112562273:112563385:clu_32100_NA:ENSG00000138459.8	8983	0.975972	2680.34	303.471	0.000337809	3-111575527-C-T	-986182	43	46	0.0563726	1	6.16551e-05	-0.59719	0.147385	0.60284	0.606556	ENSG00000138459.8	5	0.521289	6.60065e-06
chr3:112931171:112974791:clu_32113_NA:ENSG00000163606.10	8343	0.975775	5693.47	332.675	0.000333813	3-113875450-G-A	900328	33	34	0.0416667	1	0.000128384	0.552994	0.142912	0.854415	0.856292	ENSG00000163606.10	7	0.595732	3.1046e-06
chr3:112991335:112995135:clu_32114_NA:ENSG00000163607.15	8285	0.966893	3841.06	309.156	8.64391e-05	3-112611951-A-T	-378967	215	263	0.32302	1	1.37794e-05	0.28577	0.0648729	0.294871	0.297908	ENSG00000163607.15	7	0.371872	4.41615e-06
chr3:113019706:113061787:clu_32120_NA:ENSG00000240057.5	8189	1.0238	745.336	329.016	0.000828081	3-113839211-C-T	819679	18	19	0.0232843	1	0.000332499	0.95842	0.264633	0.447955	0.44911	ENSG00000240057.5	1	0.458131	2.92968e-05
chr3:113008430:113011045:clu_32117_NA:ENSG00000163608.14	8185	0.979444	5405.62	307.204	0.000137953	3-113260331-G-A	240470	24	24	0.0294118	1	2.29041e-05	0.786344	0.183383	0.531747	0.53549	ENSG00000163608.14	11	0.497905	3.32537e-06
chr3:113291748:113294687:clu_32122_NA:ENSG00000206530.10	7453	0.987498	15299.3	333.124	1.03886e-37	3-113296589-G-C	-145021	198	232	0.285012	1	1.13533e-42	1.13384	0.072749	9.999e-05	4.10712e-33	ENSG00000206530.10	20	8.1638e-32	1.21863e-06
chr3:113506605:113514897:clu_32139_NA:ENSG00000163611.11	7355	0.988378	1956.71	299.676	0.000290512	3-114070045-T-A	554858	11	11	0.0134804	1	4.58591e-05	1.43788	0.348692	0.430457	0.439376	ENSG00000163611.11	5	0.453791	9.56606e-06
chr3:113580709:113583409:clu_32144_NA:ENSG00000072858.10	7338	0.975076	10934.1	318.24	1.1071e-14	3-113581336-A-T	49040	283	371	0.455774	1	3.37711e-17	-0.52413	0.0592205	9.999e-05	2.16089e-10	ENSG00000072858.10	19	1.35903e-09	1.6114e-06
chr3:113661425:113664313:clu_32156_NA:ENSG00000176542.9	7094	1.04274	4057.77	339.905	0.000350551	3-114367780-G-GA	671134	269	343	0.420792	1	0.000159988	0.300829	0.0788883	0.747425	0.744472	ENSG00000176542.9	5	0.564751	5.82084e-06
chr3:113724095:113745942:clu_32158_NA:ENSG00000121579.12	6948	1.03358	774.128	320.71	0.000767209	3-114741634-A-G	995334	12	14	0.0171569	1	0.000254408	-0.946361	0.256274	0.436856	0.431664	ENSG00000121579.12	2	0.45047	2.93831e-05
chr3:113778835:113780732:clu_32159_NA:ENSG00000114573.9	6941	1.00864	733.007	259.173	0.000825138	3-113749263-TCA-T	2244	229	280	0.343672	1	5.22545e-05	0.23925	0.058466	0.450155	0.449746	ENSG00000114573.9	3	0.458384	2.79217e-05
chr3:113939996:113940240:clu_32166_NA:ENSG00000178075.19	6817	0.984681	9231.85	334.547	3.40434e-05	3-114729950-C-T	901768	191	214	0.263027	1	1.02544e-05	-0.395057	0.0883401	0.272773	0.27662	ENSG00000178075.19	13	0.359955	1.99404e-06
chr3:114082794:114085673:clu_32189_NA:ENSG00000151576.10	6381	0.88325	1573.55	233.142	2.57232e-06	3-114088447-GA-G	82614	158	182	0.223039	1	1.999e-09	0.550585	0.0895655	0.0130987	0.00803908	ENSG00000151576.10	12	0.0227158	7.04821e-06
chr3:114005962:114010772:clu_32184_NA:ENSG00000163617.10	6370	0.978597	5425.25	311.093	0.000188061	3-113084891-AT-A	-971722	14	15	0.0183824	1	3.74579e-05	-1.01466	0.243202	0.647935	0.64869	ENSG00000163617.10	11	0.535126	3.30053e-06
chr3:114294122:114295545:clu_32194_NA:ENSG00000181847.11	5718	1.01798	1830.71	326.998	0.000868576	3-114574449-A-G	297536	76	82	0.10049	1	0.00033662	0.438563	0.121204	0.792221	0.790832	ENSG00000181847.11	4	0.578138	1.16372e-05
chr3:119230244:119235145:clu_32224_NA:ENSG00000121578.12	7635	1.02664	6555.49	338.13	0.000129262	3-120134867-C-T	893764	15	15	0.0183824	1	5.05814e-05	1.08578	0.264826	0.565443	0.559231	ENSG00000121578.12	8	0.504908	3.37102e-06
chr3:119368516:119380904:clu_32227_NA:ENSG00000031081.10	7601	0.963913	758.496	274.019	0.00136749	3-119345940-A-G	51567	22	23	0.0281863	1	0.000165871	-0.84783	0.222874	0.652135	0.661103	ENSG00000031081.10	3	0.539733	2.20536e-05
chr3:119436978:119437755:clu_32236_NA:ENSG00000176142.12	7424	0.996179	4162.02	305.505	0.000121339	3-119751173-TCAAA-T	282343	10	11	0.0135135	1	1.85643e-05	-1.30054	0.299891	0.39916	0.398397	ENSG00000176142.12	10	0.432854	4.65655e-06
chr3:119491574:119492282:clu_32242_NA:ENSG00000163389.10	7425	0.94067	1131.53	251.726	1.29613e-07	3-119471959-C-T	3021	100	107	0.131127	1	9.16479e-11	-0.649169	0.0973496	0.0009999	0.000253585	ENSG00000163389.10	5	0.000905203	1.32199e-05
chr3:119500860:119503532:clu_32245_NA:ENSG00000113845.9	7397	0.953674	2794.76	306.564	0.000839638	3-119186069-G-A	-312463	92	101	0.124384	1	0.000204343	-0.364917	0.0973077	0.913109	0.911993	ENSG00000113845.9	6	0.608425	5.70124e-06
chr3:119579851:119580551:clu_32250_NA:ENSG00000144843.11	7458	1.01172	2473.55	323.732	0.000224302	3-120120340-G-A	541072	30	30	0.036855	1	6.52516e-05	0.775932	0.192155	0.422858	0.420129	ENSG00000144843.11	4	0.444824	8.38508e-06
chr3:119642561:119648260:clu_32259_NA:ENSG00000121577.13	7500	1.02039	3241.79	314.058	1.20178e-05	3-120573176-G-A	907852	50	53	0.0651106	1	1.51506e-06	0.72216	0.147776	0.0337966	0.0354448	ENSG00000121577.13	6	0.0834819	6.63963e-06
chr3:119666982:119675145:clu_32261_NA:ENSG00000138495.6	7557	0.9971	3367.01	298.923	0.00017803	3-118760360-A-G	-917094	44	44	0.0539216	1	2.42835e-05	0.619342	0.144898	0.453155	0.452327	ENSG00000138495.6	8	0.459782	5.77958e-06
chr3:119947351:120002046:clu_32255_NA:ENSG00000082701.14	7674	0.997518	3760.63	313.129	0.000366519	3-119403686-G-A	-690731	19	20	0.0245098	1	8.83547e-05	-0.80933	0.204207	0.745925	0.748927	ENSG00000082701.14	9	0.565463	5.18418e-06
chr3:120335953:120348744:clu_32271_NA:ENSG00000163428.3	7281	1.03917	892.571	321.389	0.000536723	3-119446569-C-T	-902770	11	11	0.0134804	1	0.000170149	-1.21186	0.319117	0.369363	0.361945	ENSG00000163428.3	2	0.413725	2.6078e-05
chr3:120596646:120601111:clu_32272_NA:ENSG00000065518.7	6896	1.00163	760.503	288.146	0.00136384	3-119619418-C-T	-976891	24	25	0.0306373	1	0.000239479	0.754675	0.203489	0.648135	0.645115	ENSG00000065518.7	3	0.534117	2.61036e-05
chr3:120641693:120646973:clu_32273_NA:ENSG00000113924.11	6745	0.980481	1986.13	310.56	0.000422484	3-120894096-A-AT	211525	126	136	0.167901	1	9.80587e-05	-0.395904	0.100552	0.571743	0.577042	ENSG00000113924.11	5	0.51202	9.09356e-06
chr3:120742794:120750523:clu_32283_NA:ENSG00000153767.9	6633	1.05012	640.431	327.279	0.0135923	3-119766153-CATTT-C	-976484	12	12	0.0147059	1	0.00790762	-0.774212	0.289948	0.9996	0.99982	ENSG00000153767.9	2	0.632236	3.79977e-05
chr3:120689888:120690449:clu_32278_NA:ENSG00000144840.8	6632	0.879836	669.79	247.623	4.27436e-08	3-121098785-C-T	355792	11	11	0.0135135	1	1.19455e-11	-1.56322	0.223424	0.00059994	0.000105363	ENSG00000144840.8	5	0.000394372	1.62488e-05
chr3:121682963:121690670:clu_32301_NA:ENSG00000173230.15	7124	1.00147	4912.25	323.08	2.35253e-05	3-122688012-C-G	938245	287	379	0.464461	1	4.64157e-06	0.360241	0.0775106	0.110089	0.108719	ENSG00000173230.15	11	0.20078	4.03841e-06
chr3:121781874:121790073:clu_32308_NA:ENSG00000173226.16	7134	1.00054	9079.3	337.685	2.92924e-21	3-121808260-A-T	-26819	77	82	0.100737	1	1.14429e-23	-1.22813	0.114353	9.999e-05	2.60443e-17	ENSG00000173226.16	17	2.60904e-16	2.17609e-06
chr3:121835391:121844453:clu_32314_NA:ENSG00000145088.8	7134	1.00426	2108.78	313.82	6.99074e-06	3-122756932-C-T	921749	26	26	0.0318627	1	7.83898e-07	-0.976978	0.194489	0.0155984	0.0143473	ENSG00000145088.8	6	0.038345	9.52268e-06
chr3:121940488:121940831:clu_32320_NA:ENSG00000163406.10	7091	0.889518	2232.6	269.747	0.000320352	3-122648106-T-A	754017	14	14	0.0171569	1	1.98757e-05	1.21917	0.282155	0.548645	0.56537	ENSG00000163406.10	15	0.507598	5.14137e-06
chr3:122078045:122091601:clu_32332_NA:ENSG00000114013.15	7032	0.968352	1842.52	301.39	0.000920466	3-122110727-C-A	55361	16	18	0.0220588	1	0.000201884	0.630894	0.168091	0.822618	0.825439	ENSG00000114013.15	6	0.587168	9.26925e-06
chr3:122363027:122365336:clu_32338_NA:ENSG00000160124.9	7166	1.03827	2268.23	339.901	0.000772466	3-122599527-T-TCTTTC	216296	89	98	0.121287	1	0.000383952	0.371202	0.103601	0.819618	0.816415	ENSG00000160124.9	3	0.583796	1.02244e-05
chr3:122384299:122402760:clu_32339_NA:ENSG00000114023.15	7178	0.95715	278.226	252.801	3.19176e-06	3-122380914-C-T	-3262	20	20	0.0245098	1	1.16138e-08	-1.19953	0.20561	0.00129987	0.00122061	ENSG00000114023.15	1	0.00399812	5.82303e-05
chr3:122425658:122426275:clu_32342_NA:ENSG00000272758.5	7204	1.00512	1479.65	323.773	1.1511e-52	3-122426105-G-A	9898	56	59	0.0723039	1	2.36654e-61	-2.22901	0.111335	9.999e-05	9.56767e-50	ENSG00000272758.5	3	3.40886e-48	1.36225e-05
chr3:122496570:122514875:clu_32345_NA:ENSG00000114030.12	7246	1.00026	5640.84	319.367	6.91291e-06	3-122342362-A-C	-172583	95	101	0.123775	1	9.6434e-07	-0.550926	0.110611	0.0380962	0.0382076	ENSG00000114030.12	10	0.089045	3.49821e-06
chr3:122564613:122565859:clu_32354_NA:ENSG00000163840.9	7288	1.03635	818.041	322.604	0.00206932	3-123180433-G-A	616195	37	38	0.0465686	1	0.000841207	0.574355	0.170644	0.806119	0.806123	ENSG00000163840.9	2	0.581281	2.81266e-05
chr3:122556121:122558329:clu_32351_NA:ENSG00000138496.16	7287	0.969079	10372.9	325.425	2.01641e-23	3-122562349-A-AT	-2228	212	248	0.304511	1	5.148e-27	-0.796443	0.0683704	9.999e-05	8.00956e-19	ENSG00000138496.16	20	8.9761e-18	1.65206e-06
chr3:122621611:122632086:clu_32364_NA:ENSG00000173200.12	7280	0.930848	4423.17	278.051	1.97125e-56	3-122627023-C-T	49421	102	110	0.135802	1	2.76948e-76	1.61145	0.068365	9.999e-05	3.56878e-49	ENSG00000173200.12	15	1.23088e-47	3.22088e-06
chr3:122720388:122721088:clu_32343_NA:ENSG00000173193.13	7280	0.982053	2796.1	311.559	9.82164e-11	3-122719544-A-G	38926	69	75	0.0919118	1	9.56497e-13	0.774495	0.104826	9.999e-05	3.62862e-07	ENSG00000173193.13	7	1.80673e-06	6.5057e-06
chr3:122761972:122768701:clu_32362_NA:ENSG00000169087.10	7325	0.995986	5226.99	314.177	3.67315e-79	3-122765168-A-G	-28656	205	252	0.308824	1	3.99763e-95	1.28323	0.0454931	9.999e-05	3.83619e-75	ENSG00000169087.10	11	3.49108e-73	3.70466e-06
chr3:122872597:122879263:clu_32379_NA:ENSG00000138463.8	7322	0.926022	1012.65	246.439	2.10084e-05	3-122894432-C-T	99637	289	393	0.482801	1	1.3116e-07	0.340068	0.0632177	0.0312969	0.0288347	ENSG00000138463.8	5	0.070009	1.3731e-05
chr3:123116298:123124066:clu_32382_NA:ENSG00000065485.19	7126	0.979811	5279.3	318.932	0.000206598	3-122426105-G-A	-640957	56	59	0.0723039	1	5.21692e-05	0.577672	0.141153	0.670933	0.672368	ENSG00000065485.19	10	0.542472	3.41065e-06
chr3:123246014:123259524:clu_32387_NA:ENSG00000121542.11	7032	1.0302	2513.39	336.631	7.39977e-05	3-122264109-G-GA	-937818	244	294	0.361179	1	2.60613e-05	-0.324519	0.0762173	0.159884	0.158998	ENSG00000121542.11	4	0.259052	8.92426e-06
chr3:123528474:123567762:clu_32392_NA:ENSG00000206527.9	7020	0.925985	717.84	221.06	0.00367351	3-123743160-G-GA	157975	28	29	0.0355392	1	0.000141566	-0.738796	0.192163	0.941906	0.938107	ENSG00000206527.9	4	0.615648	1.93668e-05
chr3:123626941:123629474:clu_32400_NA:ENSG00000065534.18	7377	1.02279	2497.86	315.805	0.000329407	3-123175405-C-T	-708926	31	34	0.0427136	1	8.33902e-05	0.822178	0.206701	0.551645	0.550284	ENSG00000065534.18	5	0.502051	8.70485e-06
chr3:123931234:123931308:clu_32411_NA:ENSG00000175455.14	7392	0.931284	4831.18	291.063	0.000235395	3-123558702-T-C	-402706	32	33	0.0405405	1	2.69973e-05	0.698649	0.164406	0.70253	0.706842	ENSG00000175455.14	12	0.554242	2.95531e-06
chr3:124730627:124735093:clu_32422_NA:ENSG00000114491.13	7637	1.04427	1177.29	329.353	0.000774002	3-123947573-C-T	-782793	35	38	0.0465686	1	0.000310011	0.650808	0.178774	0.579642	0.578292	ENSG00000114491.13	2	0.512379	2.01871e-05
chr3:124809156:124817621:clu_32426_NA:ENSG00000082781.11	8431	0.847931	1191.25	247.043	0.00116852	3-125671592-C-T	770174	59	60	0.0737101	1	5.75862e-05	0.613829	0.150872	0.79772	0.802496	ENSG00000082781.11	7	0.580883	7.60309e-06
chr3:125013990:125014713:clu_32435_NA:ENSG00000173706.12	8819	0.942671	3864.1	305.557	0.000389509	3-125199053-T-C	143095	234	277	0.339461	1	7.78023e-05	0.339631	0.0850186	0.792521	0.796106	ENSG00000173706.12	9	0.579246	3.90936e-06
chr3:125315053:125323309:clu_32443_NA:ENSG00000163848.19	9523	0.976657	3513.12	306.595	0.000466085	3-125589694-A-T	214340	89	93	0.113971	1	9.96381e-05	-0.380777	0.0968083	0.811719	0.812319	ENSG00000163848.19	6	0.582591	5.05185e-06
chr3:125451419:125453810:clu_32437_NA:ENSG00000114520.10	9823	0.897224	2190.13	268.048	0.000265182	3-125434282-C-A	-85915	97	102	0.125307	1	1.43827e-05	-0.486131	0.110602	0.474253	0.492746	ENSG00000114520.10	8	0.480118	5.46409e-06
chr3:125567595:125576189:clu_32454_NA:ENSG00000144909.7	9802	0.974947	2740.85	274.416	4.39827e-05	3-126286217-T-TTTTTG	691127	11	11	0.0135802	1	1.56689e-06	-1.26985	0.260225	0.120088	0.121095	ENSG00000144909.7	8	0.216182	6.42457e-06
chr3:126068246:126084093:clu_32466_NA:ENSG00000114544.16	9113	0.975194	1580.82	286.364	5.38526e-07	3-126083939-C-G	-17622	174	199	0.245074	1	8.05826e-09	-0.424293	0.0719123	0.00229977	0.00102452	ENSG00000114544.16	4	0.00338372	1.11517e-05
chr3:126439727:126461535:clu_32471_NA:ENSG00000070476.14	9411	0.975618	4190.57	298.473	1.33067e-05	3-126441686-A-G	-34233	280	362	0.444717	1	9.18642e-07	-0.320647	0.0642484	0.0590941	0.0588036	ENSG00000070476.14	9	0.126337	4.21498e-06
chr3:126524429:126536271:clu_32478_NA:ENSG00000180767.9	9395	1.0506	1827.56	334.73	0.000116365	3-126513135-G-GGTGT	-11148	72	76	0.0957179	1	4.11471e-05	0.537746	0.129588	0.173583	0.1728	ENSG00000180767.9	2	0.27363	1.33418e-05
chr3:126611132:126615355:clu_32481_NA:ENSG00000197763.14	9112	1.00774	2326.65	321.34	0.000125763	3-126350986-G-A	-304169	14	14	0.0171569	1	3.1142e-05	1.21236	0.287569	0.248375	0.250328	ENSG00000197763.14	3	0.340687	8.76257e-06
chr3:126852730:126914680:clu_32487_NA:ENSG00000159685.10	8993	1.00472	2611.85	302.664	0.000407406	3-127115312-C-A	411092	8	9	0.0110294	1	7.60011e-05	-1.25595	0.313942	0.651735	0.653059	ENSG00000159685.10	5	0.537124	7.70401e-06
chr3:127014831:127015184:clu_32492_NA:ENSG00000114554.11	7961	0.997499	4299.04	342.712	4.34091e-05	3-127100319-A-G	111725	263	330	0.404412	1	1.70912e-05	-0.33811	0.0776236	0.173383	0.171159	ENSG00000114554.11	5	0.271766	4.53454e-06
chr3:127576050:127576185:clu_32503_NA:ENSG00000163870.14	6774	0.996519	4771.62	304.507	7.5527e-08	3-127576241-C-T	-22010	153	180	0.220588	1	1.96985e-09	-0.53385	0.086807	0.00019998	0.000370948	ENSG00000163870.14	12	0.00129958	4.06778e-06
chr3:127674453:127674545:clu_32516_NA:ENSG00000114626.17	6797	1.00954	3119.64	325.05	3.63761e-05	3-128143173-AT-A	470238	202	240	0.29471	1	8.21936e-06	-0.317978	0.0703245	0.10429	0.104622	ENSG00000114626.17	8	0.194833	6.58642e-06
chr3:127695190:127710576:clu_32522_NA:ENSG00000074416.13	6843	1.00113	3538.09	326.866	0.000230846	3-128439709-G-A	616459	298	406	0.498772	1	7.31307e-05	-0.297767	0.0742551	0.558644	0.55765	ENSG00000074416.13	6	0.504359	5.59861e-06
chr3:128065256:128066954:clu_32532_NA:ENSG00000058262.9	6967	0.864518	812.166	227.443	0.00137231	3-127201605-A-G	-850036	100	104	0.127451	1	3.57849e-05	0.449738	0.107517	0.719328	0.726907	ENSG00000058262.9	7	0.55998	1.22886e-05
chr3:128341889:128358217:clu_32537_NA:ENSG00000132394.10	6664	0.941362	1657.03	282.66	0.000238848	3-128568844-A-G	415390	173	206	0.252451	1	2.089e-05	0.344828	0.0800177	0.343466	0.35555	ENSG00000132394.10	6	0.410076	9.05816e-06
chr3:128082574:128087706:clu_32528_NA:ENSG00000175792.11	6662	0.950787	1570.62	291.239	0.00139238	3-127471217-G-A	-682697	294	390	0.479115	1	0.00026547	0.250436	0.0680246	0.90041	0.897088	ENSG00000175792.11	5	0.605	1.00049e-05
chr3:128481944:128483860:clu_32540_NA:ENSG00000179348.11	6652	0.850379	287.743	200.147	0.000567623	3-129345501-C-A	852316	36	42	0.0514706	1	2.07851e-06	-0.554172	0.114967	0.207379	0.210355	ENSG00000179348.11	3	0.309319	3.19436e-05
chr3:128644983:128651373:clu_32548_NA:ENSG00000163902.11	6914	1.00156	481.168	298.11	1.17637e-12	3-128661489-A-G	-19586	155	187	0.234925	1	1.09166e-15	0.573835	0.068525	9.999e-05	5.47214e-10	ENSG00000163902.11	2	3.35222e-09	4.12436e-05
chr3:128909421:128910021:clu_32561_NA:ENSG00000177646.18	6524	0.923331	2048.27	265.172	9.82919e-21	3-128887649-ATATATAT-A	8053	19	21	0.0259259	1	5.93739e-29	-1.7617	0.144871	9.999e-05	3.95566e-16	ENSG00000177646.18	13	3.66157e-15	6.69632e-06
chr3:128932997:128935125:clu_32564_NA:ENSG00000187695.8	6602	1.02018	2124.88	308.223	0.000206039	3-129122387-G-A	151057	40	40	0.0493827	1	3.85088e-05	0.766387	0.183985	0.340966	0.344942	ENSG00000187695.8	5	0.402978	1.01204e-05
chr3:128978185:128987616:clu_32565_NA:ENSG00000114656.10	6601	0.996728	3465.36	304.355	2.86789e-05	3-128401031-A-G	-601659	70	78	0.0958231	1	3.02079e-06	0.558482	0.117809	0.0945905	0.0954621	ENSG00000114656.10	9	0.182085	5.6063e-06
chr3:129061619:129061728:clu_32580_NA:ENSG00000169704.4	6625	0.963163	1370.67	297.229	0.000220689	3-129595427-G-A	534660	45	47	0.057598	1	3.01758e-05	0.57987	0.137301	0.274473	0.277759	ENSG00000169704.4	4	0.360607	1.21609e-05
chr3:129095163:129121286:clu_32585_NA:ENSG00000172780.16	6720	0.965678	1432.6	285.372	0.000295972	3-129716164-TTG-T	593363	16	16	0.0201005	1	3.02858e-05	1.09058	0.25828	0.360564	0.362378	ENSG00000172780.16	5	0.414031	1.17734e-05
chr3:129134195:129134832:clu_32587_NA:ENSG00000240682.9	6964	1.01923	3690.89	320.128	0.000172607	3-128578846-G-A	-582447	24	24	0.0294118	1	4.36306e-05	-0.786509	0.19018	0.462854	0.461845	ENSG00000240682.9	8	0.464696	5.80294e-06
chr3:129171508:129171634:clu_32589_NA:ENSG00000169714.16	7096	1.00817	4718.11	344.144	2.10185e-24	3-129171507-G-A	-12415	93	116	0.142857	1	1.03073e-26	-1.11271	0.0961847	9.999e-05	6.78462e-21	ENSG00000169714.16	7	8.25226e-20	4.32916e-06
chr3:129230870:129233335:clu_32576_NA:ENSG00000181789.14	7143	0.989266	3636.38	293.014	3.51638e-22	3-129251371-TTATA-T	1765	58	67	0.082716	1	3.19841e-28	1.16007	0.0969259	9.999e-05	1.99885e-18	ENSG00000181789.14	12	2.15994e-17	5.16798e-06
chr3:129278905:129279710:clu_32599_NA:ENSG00000183624.13	7151	1.04368	4632.18	336.308	0.000186741	3-129296940-G-A	18112	55	63	0.0775862	1	7.28723e-05	-0.484962	0.12091	0.566343	0.55907	ENSG00000183624.13	7	0.504908	5.11853e-06
chr3:129318310:129318543:clu_32601_NA:ENSG00000206417.8	7216	1.05395	555.703	316.917	0.00110033	3-128617455-G-T	-697937	101	109	0.134236	1	0.000357851	0.426272	0.118344	0.437256	0.431622	ENSG00000206417.8	1	0.45047	4.44692e-05
chr3:129393296:129393635:clu_32579_NA:ENSG00000251474.6	7334	0.957106	3554.4	288.854	3.01255e-29	3-129378066-T-C	-21589	45	48	0.0588235	1	7.32727e-38	1.73183	0.120151	9.999e-05	1.28346e-24	ENSG00000251474.6	10	1.82913e-23	4.55691e-06
chr3:129408858:129411158:clu_32608_NA:ENSG00000172771.11	7381	1.02795	1192.86	328.014	0.00018311	3-129224417-C-CAAA	-204234	26	28	0.035	1	5.77238e-05	0.871694	0.214283	0.189281	0.185527	ENSG00000172771.11	2	0.286575	1.86273e-05
chr3:129458677:129461228:clu_32614_NA:ENSG00000163913.11	7384	1.03848	12748.3	344.273	4.80853e-05	3-128557991-C-T	-882045	40	43	0.0526961	1	1.99803e-05	0.704221	0.163025	0.444356	0.439646	ENSG00000163913.11	17	0.453846	1.82073e-06
chr3:129437308:129437808:clu_32611_NA:ENSG00000129071.9	7385	0.995519	3850.27	302.861	2.74125e-05	3-128444751-T-C	-995428	122	140	0.171569	1	2.70034e-06	0.455414	0.0955831	0.10059	0.101386	ENSG00000129071.9	9	0.190261	5.01888e-06
chr3:129567805:129569843:clu_32634_NA:ENSG00000004399.12	7307	0.894276	2137.45	249.023	4.77428e-06	3-130595772-A-G	988954	17	19	0.0232843	1	1.64864e-08	-1.04767	0.181571	0.0217978	0.0171804	ENSG00000004399.12	16	0.0448409	5.51064e-06
chr3:129848412:129857250:clu_32646_NA:ENSG00000172765.16	7064	0.959178	3964.9	271.139	6.37598e-07	3-129749874-A-G	-143702	27	33	0.0418782	1	3.89236e-09	-0.918207	0.15227	0.00479952	0.00327736	ENSG00000172765.16	16	0.00999395	4.12555e-06
chr3:130104297:130105530:clu_32654_NA:ENSG00000253540.5	6981	1.02248	1140.66	319.662	0.000298277	3-130926882-A-G	815410	92	100	0.122549	1	8.19312e-05	-0.467659	0.117443	0.279772	0.278283	ENSG00000253540.5	2	0.360729	1.90372e-05
chr3:130684381:130686211:clu_32662_NA:ENSG00000196455.7	7123	0.905929	833.42	242.52	0.000621158	3-131006635-TTGTGTGTGTG-T	259806	92	104	0.130326	1	1.87155e-05	-0.433198	0.0999342	0.437156	0.452005	ENSG00000196455.7	6	0.459632	1.50396e-05
chr3:130980679:130992951:clu_32679_NA:ENSG00000017260.19	7436	0.901713	2716.07	239.538	0.000356926	3-131404612-A-T	554017	69	77	0.0945946	1	7.04479e-06	-0.511332	0.112236	0.651435	0.663991	ENSG00000017260.19	20	0.540339	4.51289e-06
chr3:131170887:131228528:clu_32690_NA:ENSG00000114670.13	7896	0.990588	5376.27	323.199	0.000413442	3-130517980-G-C	-508870	20	21	0.0257353	1	0.000131037	0.99114	0.256487	0.89611	0.893477	ENSG00000114670.13	9	0.604137	3.51627e-06
chr3:131016339:131016990:clu_32686_NA:ENSG00000034533.11	7893	0.95635	2475.25	293.97	0.000302855	3-131838016-G-A	810367	261	329	0.403186	1	4.07852e-05	0.309286	0.074495	0.547245	0.548513	ENSG00000034533.11	7	0.501517	6.52009e-06
chr3:131362068:131362172:clu_32696_NA:ENSG00000246082.2	8013	1.00445	867.429	314.694	0.00209833	3-130818507-C-T	-543391	18	18	0.0220588	1	0.000735261	0.853213	0.250658	0.838616	0.837181	ENSG00000246082.2	2	0.590485	2.31699e-05
chr3:131376707:131381282:clu_32698_NA:ENSG00000250608.1	8055	1.01797	513.384	305.192	0.00509687	3-130940806-A-T	-440669	66	70	0.0857843	1	0.00179809	-0.462765	0.147191	0.925007	0.925032	ENSG00000250608.1	1	0.61156	4.14956e-05
chr3:131501715:131502730:clu_32703_NA:ENSG00000114686.8	7889	0.909358	654.045	225.973	6.73543e-21	3-131502955-C-T	-28	14	15	0.0184275	1	5.7289e-34	-2.39163	0.177876	9.999e-05	1.70842e-16	ENSG00000114686.8	5	1.61911e-15	1.95128e-05
chr3:132350002:132352720:clu_32713_NA:ENSG00000014257.15	8671	0.900485	2529.08	283.338	4.65496e-08	3-132356710-T-C	39343	240	293	0.359259	1	2.60149e-10	-0.391014	0.0601967	0.00119988	0.000301097	ENSG00000014257.15	9	0.00106524	4.81501e-06
chr3:132417760:132434538:clu_32716_NA:ENSG00000138246.15	8704	0.955169	4690.56	285.561	0.000185526	3-132427075-ATGTGTG-A	9549	104	109	0.137626	1	1.65318e-05	-0.458528	0.105085	0.59914	0.601786	ENSG00000138246.15	17	0.519715	3.42134e-06
chr3:132666073:132668818:clu_32748_NA:ENSG00000081307.12	8708	1.03275	2430.06	336.194	0.000797646	3-132135838-A-G	-518608	12	13	0.0159314	1	0.00036943	0.976496	0.271747	0.848615	0.848509	ENSG00000081307.12	4	0.593071	9.32849e-06
chr3:132607025:132618634:clu_32742_NA:ENSG00000240303.7	8675	1.00646	6189.43	319.295	0.000300538	3-132487241-AAATT-A	-173482	52	54	0.0661765	1	8.18859e-05	0.539092	0.135378	0.842716	0.842805	ENSG00000240303.7	11	0.592166	3.27568e-06
chr3:132716909:132718994:clu_32740_NA:ENSG00000113971.19	8545	0.924092	4358.45	275.561	3.36252e-12	3-132718123-A-G	-4319	131	147	0.18059	1	3.17722e-16	0.844116	0.0987821	9.999e-05	5.93985e-08	ENSG00000113971.19	17	3.15289e-07	3.15914e-06
chr3:133586722:133587896:clu_32774_NA:ENSG00000091527.15	7427	1.00756	5749.18	331.468	0.000280748	3-133882112-T-C	308382	11	11	0.0134804	1	0.000102527	0.988941	0.251885	0.80112	0.79874	ENSG00000091527.15	8	0.58007	3.54337e-06
chr3:133624175:133628362:clu_32781_NA:ENSG00000163781.12	7454	0.923498	2502.74	246.129	6.89965e-09	3-133625124-A-G	-36769	181	208	0.255528	1	6.40736e-13	-0.518492	0.069604	9.999e-05	4.11916e-05	ENSG00000163781.12	14	0.00016146	5.48498e-06
chr3:133841663:133864584:clu_32794_NA:ENSG00000154917.10	7533	1.07326	1260.88	324.951	0.00158905	3-134288819-T-C	392983	12	12	0.0147059	1	0.000647698	1.13414	0.329745	0.848515	0.848871	ENSG00000154917.10	2	0.59322	2.11459e-05
chr3:134195182:134202730:clu_32798_NA:ENSG00000163785.12	7226	0.940634	3165.5	297.655	3.63224e-07	3-134172838-G-A	-77906	69	80	0.0982801	1	9.38279e-09	-0.769567	0.131042	0.00349965	0.00175902	ENSG00000163785.12	7	0.00561322	4.72464e-06
chr3:134537268:134545586:clu_32804_NA:ENSG00000182923.16	7001	0.90418	10533.1	309.129	5.58112e-55	3-134537268-G-C	51525	12	12	0.0147783	1	5.18023e-67	-3.45385	0.161704	9.999e-05	3.96899e-46	ENSG00000182923.16	21	1.24395e-44	1.179e-06
chr3:134482931:134485952:clu_32800_NA:ENSG00000129055.12	7003	1.04363	1408.04	338.902	1.59265e-17	3-134487078-A-G	362	231	286	0.35049	1	2.04452e-19	-0.626766	0.065819	9.999e-05	5.58329e-15	ENSG00000129055.12	2	4.77064e-14	1.68357e-05
chr3:134597984:134600817:clu_32807_NA:ENSG00000154928.16	6973	1.00146	5927.24	311.977	5.21609e-26	3-134600613-C-T	2812	237	297	0.363971	1	3.00416e-31	-0.796459	0.0624435	9.999e-05	2.87486e-22	ENSG00000154928.16	10	3.75039e-21	3.3467e-06
chr3:136152738:136196150:clu_32824_NA:ENSG00000174579.3	5006	1.0037	617.12	284.138	0.000409528	3-135739142-T-C	-458099	161	182	0.223039	1	4.46009e-05	-0.300529	0.0727619	0.224578	0.221825	ENSG00000174579.3	3	0.318966	3.24612e-05
chr3:136250558:136255856:clu_32827_NA:ENSG00000114054.13	4915	0.87383	392.314	233.698	0.00052157	3-136159905-GA-G	-90401	15	15	0.0186567	1	9.86789e-06	-1.01813	0.227229	0.228877	0.238857	ENSG00000114054.13	4	0.33171	2.68259e-05
chr3:136630981:136752195:clu_32837_NA:ENSG00000118007.12	5286	0.93333	1765.01	276.797	0.001	3-136343308-G-A	-409095	10	10	0.0122549	1	0.000117482	-1.23775	0.31803	0.848715	0.846232	ENSG00000118007.12	12	0.592587	8.17252e-06
chr3:136842569:136846528:clu_32840_NA:ENSG00000239213.5	5429	1.01726	731.674	318.648	1.19863e-07	3-136819545-CGT-C	-42509	213	258	0.316176	1	7.74058e-09	-0.483601	0.0818637	0.00019998	7.40869e-05	ENSG00000239213.5	2	0.000283774	2.90285e-05
chr3:136862353:136927984:clu_32843_NA:ENSG00000158092.6	5430	1.02269	703.947	292.173	0.00387387	3-136010706-G-A	-851502	173	199	0.244472	1	0.00100122	-0.28627	0.0863291	0.933207	0.932147	ENSG00000158092.6	3	0.614168	3.0875e-05
chr3:136992088:136995414:clu_32846_NA:ENSG00000174564.12	5439	1.03107	1117.62	323.857	0.000609322	3-137560058-A-ATATC	613828	229	273	0.335	1	0.000208758	0.310983	0.0830491	0.483352	0.479035	ENSG00000174564.12	3	0.473291	2.01419e-05
chr3:138167305:138170107:clu_32863_NA:ENSG00000138231.12	5947	1.03397	2773.2	341.766	0.000266598	3-138956334-T-C	781385	19	21	0.0257985	1	0.000123284	0.744426	0.191875	0.507749	0.506476	ENSG00000138231.12	5	0.487149	8.21554e-06
chr3:138239528:138245088:clu_32870_NA:ENSG00000114098.17	5984	0.939815	4223.12	282.653	0.000296552	3-138748156-T-TAC	560908	104	116	0.145	1	2.78012e-05	0.40657	0.0958295	0.734827	0.736678	ENSG00000114098.17	18	0.562597	3.52718e-06
chr3:138373076:138397324:clu_32879_NA:ENSG00000158186.12	6088	1.05228	1867.42	339.275	0.00125319	3-139028768-C-G	681120	92	97	0.119165	1	0.000648634	0.469874	0.136629	0.893711	0.89486	ENSG00000158186.12	3	0.604517	1.31452e-05
chr3:138500881:138505295:clu_32884_NA:ENSG00000114107.8	5873	1.00147	4687.66	324.554	0.000133969	3-139562311-C-T	967773	142	156	0.191646	1	3.66855e-05	-0.431034	0.103191	0.467453	0.465647	ENSG00000114107.8	10	0.466408	4.23194e-06
chr3:138609146:138621407:clu_32891_NA:ENSG00000158234.12	5843	0.999214	1890.79	320.919	0.000461059	3-137911678-G-A	-696931	9	9	0.0110565	1	0.00014087	1.2666	0.329339	0.580342	0.58223	ENSG00000158234.12	4	0.514195	1.03883e-05
chr3:138714719:138733361:clu_32895_NA:ENSG00000051382.8	5830	0.986838	3261	329.284	0.000109137	3-138242097-T-A	-592841	30	31	0.0379902	1	3.30197e-05	-0.915018	0.217755	0.30157	0.30561	ENSG00000051382.8	7	0.376806	5.70032e-06
chr3:139344198:139346878:clu_32897_NA:ENSG00000175110.11	6013	0.980712	912.748	304.068	0.000270663	3-138038155-A-G	-967651	28	30	0.0367647	1	4.77079e-05	-0.788542	0.191668	0.226177	0.226994	ENSG00000175110.11	3	0.322347	1.98083e-05
chr3:139385200:139389548:clu_32901_NA:ENSG00000184432.9	6533	0.907869	1705.97	256.21	6.89352e-05	3-140312234-C-A	922502	56	64	0.0784314	1	1.28475e-06	0.666097	0.13535	0.137886	0.140513	ENSG00000184432.9	9	0.240099	7.42249e-06
chr3:139419680:139423016:clu_32905_NA:ENSG00000248932.5	6533	1.02529	1349.46	328.11	0.000220055	3-139018601-GCA-G	-371214	225	268	0.329238	1	7.14458e-05	-0.33796	0.0841579	0.247975	0.246016	ENSG00000248932.5	2	0.337065	1.62832e-05
chr3:139573680:139578872:clu_32906_NA:ENSG00000163864.15	7101	1.00765	2767.92	319.402	0.000315721	3-139275731-G-A	-402286	14	14	0.0171569	1	8.70103e-05	-1.14492	0.288604	0.577042	0.579243	ENSG00000163864.15	4	0.51268	7.36274e-06
chr3:140974005:140976260:clu_32911_NA:ENSG00000114120.11	7687	0.885931	1311.17	256.983	0.000872265	3-141313244-G-A	371414	11	11	0.0135135	1	5.25938e-05	-0.990217	0.242074	0.719528	0.726846	ENSG00000114120.11	5	0.55998	8.58453e-06
chr3:141231911:141260123:clu_32912_NA:ENSG00000155893.12	7761	0.974678	2947.59	294.239	3.34363e-19	3-141234397-G-C	5671	168	189	0.231618	1	2.77781e-24	-0.966252	0.0885693	9.999e-05	2.38906e-15	ENSG00000155893.12	6	2.09101e-14	5.96657e-06
chr3:141402449:141403927:clu_32917_NA:ENSG00000177311.11	7716	1.00354	1970.63	316.884	0.000135305	3-140759436-C-T	-564777	20	20	0.0245098	1	2.98676e-05	-1.03919	0.245919	0.228377	0.232565	ENSG00000177311.11	3	0.32706	1.01583e-05
chr3:141540609:141553857:clu_32920_NA:ENSG00000155903.11	7328	0.859202	1485.75	251.296	0.000129019	3-141685527-C-T	198480	43	46	0.0566502	1	2.56294e-06	-0.696933	0.145932	0.226477	0.233789	ENSG00000155903.11	10	0.328048	6.51396e-06
chr3:141738516:141743509:clu_32928_NA:ENSG00000114125.13	7103	0.972143	1966.14	293.917	0.000147321	3-141303982-C-T	-434222	50	53	0.0651106	1	1.62621e-05	0.594206	0.136062	0.257974	0.263888	ENSG00000114125.13	5	0.351417	8.8408e-06
chr3:142005544:142093061:clu_32933_NA:ENSG00000114126.17	7108	0.990569	6984.99	332.441	3.94314e-05	3-143130732-G-A	981195	18	20	0.0245098	1	1.13546e-05	0.941956	0.211723	0.245175	0.244831	ENSG00000114126.17	11	0.336051	2.7062e-06
chr3:142172456:142177482:clu_32937_NA:ENSG00000175066.15	7095	0.958834	5841.33	301.845	2.06202e-05	3-141482242-ATTTG-A	-743365	11	11	0.0134804	1	1.8228e-06	-1.48447	0.306202	0.124888	0.126074	ENSG00000175066.15	13	0.22286	2.79571e-06
chr3:142403989:142404907:clu_32956_NA:ENSG00000114127.10	7219	0.847297	4057.15	254.776	0.000506771	3-142980761-T-G	532699	19	20	0.0245098	1	2.21221e-05	-0.828115	0.192761	0.911009	0.902574	ENSG00000114127.10	28	0.606426	2.22388e-06
chr3:142538625:142540904:clu_32971_NA:ENSG00000175054.14	7414	0.927593	5326.76	288.078	0.000136548	3-143486394-T-C	907568	56	58	0.0710784	1	1.20897e-05	-0.640105	0.144336	0.543946	0.552104	ENSG00000175054.14	19	0.502536	2.63109e-06
chr3:142596509:142664202:clu_32980_NA:ENSG00000120756.12	7438	1.05002	2244.41	342.688	0.000511611	3-143462555-C-T	866168	14	15	0.0183824	1	0.000257874	1.14882	0.311401	0.671133	0.66293	ENSG00000120756.12	3	0.540037	1.08386e-05
chr3:142781029:142784704:clu_32985_NA:ENSG00000144935.14	7378	1.01311	756.384	328.849	0.000566836	3-143496230-C-T	772156	154	176	0.215686	1	0.000214841	-0.383518	0.102625	0.340666	0.342493	ENSG00000144935.14	1	0.402085	2.75855e-05
chr3:143016371:143016842:clu_32993_NA:ENSG00000163714.17	7406	0.885743	1292.38	221.718	0.00106725	3-142814221-G-A	-150276	15	17	0.0208845	1	1.86782e-05	-0.885514	0.204257	0.783322	0.787264	ENSG00000163714.17	12	0.57712	8.70032e-06
chr3:143120541:143121513:clu_33000_NA:ENSG00000175040.5	7284	0.992159	828.109	287.397	0.00108043	3-143836992-C-T	717661	11	12	0.0147059	1	0.000173734	0.975254	0.257177	0.592341	0.595026	ENSG00000175040.5	2	0.518283	2.2989e-05
chr3:143120541:143121513:clu_33000_NA:ENSG00000241679.2	7273	0.992588	826.39	287.223	0.00108422	3-143836992-C-T	713630	11	12	0.0147059	1	0.000173734	0.975254	0.257177	0.592541	0.59535	ENSG00000241679.2	2	0.518283	2.3081e-05
chr3:143652360:143693192:clu_33010_NA:ENSG00000181804.14	7893	0.958624	2842.19	298.908	6.25556e-05	3-144110645-C-A	262114	24	24	0.029484	1	6.53648e-06	-0.930507	0.203503	0.176782	0.178281	ENSG00000181804.14	6	0.279555	5.74012e-06
chr3:146536565:146537996:clu_33025_NA:ENSG00000188313.12	8217	0.978772	5619.74	314.94	4.65949e-06	3-146542941-G-C	-1923	153	184	0.226044	1	5.04895e-07	0.416159	0.0813963	0.029797	0.0281746	ENSG00000188313.12	12	0.0686935	3.18886e-06
chr3:148886177:148896520:clu_33033_NA:ENSG00000163751.3	8342	0.832562	731.664	236.748	0.000249745	3-149238330-C-T	373074	31	32	0.039312	1	3.55496e-06	-0.589206	0.125216	0.226577	0.238048	ENSG00000163751.3	5	0.331056	1.12786e-05
chr3:149009402:149026760:clu_33035_NA:ENSG00000163754.17	8150	1.01127	3856.36	330.358	0.000344452	3-149818422-G-A	827081	28	28	0.0343137	1	0.000125981	-0.754429	0.194728	0.733927	0.731104	ENSG00000163754.17	5	0.560922	5.36813e-06
chr3:149064866:149068240:clu_33043_NA:ENSG00000071794.15	8255	0.967693	3672.09	314.057	0.000238458	3-149449571-G-A	363017	18	19	0.0236908	1	5.41478e-05	0.985569	0.241354	0.590341	0.598248	ENSG00000071794.15	7	0.518782	4.63668e-06
chr3:149129940:149140004:clu_33045_NA:ENSG00000163755.8	8242	0.99826	8537.07	317.441	3.73016e-05	3-148740471-C-T	-389113	41	45	0.0552826	1	6.59719e-06	0.738784	0.161645	0.274273	0.273509	ENSG00000163755.8	15	0.358167	2.29116e-06
chr3:149741718:149750678:clu_33061_NA:ENSG00000114744.8	8079	1.01126	1217.16	278.782	1.51514e-09	3-149750354-G-A	-2145	43	43	0.0526961	1	1.82413e-12	-1.21794	0.167077	9.999e-05	1.5817e-06	ENSG00000114744.8	3	7.37478e-06	1.70072e-05
chr3:149814331:149846011:clu_33065_NA:ENSG00000082996.19	7934	0.971954	5586.16	309.702	3.17077e-31	3-149848018-C-T	35310	23	23	0.0281863	1	7.66217e-38	2.23503	0.155113	9.999e-05	1.00831e-26	ENSG00000082996.19	9	1.58668e-25	3.10893e-06
chr3:149966586:149968358:clu_33067_NA:ENSG00000206199.10	7796	1.03466	1339.18	332.147	0.000686438	3-150558366-C-CT	589981	101	110	0.136139	1	0.000286925	0.4199	0.114696	0.592741	0.585831	ENSG00000206199.10	2	0.515311	1.70615e-05
chr3:149966586:149968358:clu_33067_NA:ENSG00000070087.13	7815	1.03544	1414.9	333.364	0.000670996	3-150558366-C-CT	507578	101	110	0.136139	1	0.000286925	0.4199	0.114696	0.60364	0.59752	ENSG00000070087.13	2	0.518422	1.62008e-05
chr3:150438354:150457076:clu_33073_NA:ENSG00000196428.12	7450	0.98278	1174	300.983	0.00057208	3-149781747-G-A	-626588	10	10	0.0122549	1	0.000110677	1.12128	0.286996	0.49535	0.497625	ENSG00000196428.12	2	0.483064	1.55458e-05
chr3:150552425:150562542:clu_33076_NA:ENSG00000144895.11	7348	0.94343	4431.32	299.691	0.00019656	3-150644682-C-G	97997	138	154	0.188725	1	2.81528e-05	0.238448	0.0562419	0.60314	0.607541	ENSG00000144895.11	10	0.521625	3.42164e-06
chr3:150624899:150627010:clu_33081_NA:ENSG00000198843.12	7343	0.987941	1752.64	265.287	0.000453513	3-149638639-TA-T	-964236	10	10	0.0126263	1	2.75623e-05	-1.21463	0.286155	0.549745	0.554113	ENSG00000198843.12	6	0.503295	1.06589e-05
chr3:150567106:150602944:clu_33079_NA:ENSG00000120742.10	7343	1.02195	1000.13	342.282	1.97771e-05	3-149910320-G-T	-692908	61	63	0.0773956	1	7.09663e-06	-0.757691	0.16637	0.0165983	0.0177993	ENSG00000120742.10	1	0.0462644	2.16632e-05
chr3:150703667:150706927:clu_33083_NA:ENSG00000240137.5	7221	1.01117	2814.39	331.937	3.41323e-07	3-150729475-CT-C	25911	207	247	0.302696	1	5.06313e-08	0.419896	0.0755024	0.00119988	0.000884252	ENSG00000240137.5	3	0.00295463	7.35225e-06
chr3:150742698:150762433:clu_33086_NA:ENSG00000181788.3	7302	1.01866	1126.94	301.665	0.000581352	3-151342513-A-C	579036	29	29	0.0355392	1	0.000114951	-0.752994	0.193204	0.472453	0.471685	ENSG00000181788.3	2	0.469654	1.89595e-05
chr3:150890870:150892046:clu_33092_NA:ENSG00000239265.5	7544	0.912776	199.39	203.259	0.00210689	3-151753487-A-G	901003	10	10	0.012285	1	2.65774e-05	-1.08231	0.25447	0.375562	0.386897	ENSG00000239265.5	1	0.427059	6.51662e-05
chr3:150890870:150892046:clu_33092_NA:ENSG00000243273.1	7626	0.91571	200.713	202.995	0.00212106	3-151753487-A-G	862851	10	10	0.012285	1	2.65774e-05	-1.08231	0.25447	0.377762	0.389132	ENSG00000243273.1	1	0.427962	6.57277e-05
chr3:151199439:151203104:clu_33105_NA:ENSG00000174946.6	7640	1.03874	2813.81	336.695	0.000654227	3-150205655-TA-T	-997546	20	20	0.02457	1	0.00029902	0.849107	0.232632	0.834017	0.83165	ENSG00000174946.6	3	0.58872	8.25783e-06
chr3:151219642:151261387:clu_33106_NA:ENSG00000174944.8	7609	0.998892	2589.51	296.182	3.41586e-13	3-151293538-C-G	15071	296	387	0.474937	1	1.82378e-16	0.580569	0.06734	9.999e-05	9.05626e-10	ENSG00000174944.8	5	5.46365e-09	7.57454e-06
chr3:151329052:151329481:clu_33107_NA:ENSG00000181631.6	7506	1.02374	901.335	325.798	0.000351969	3-151441827-T-C	112279	305	405	0.496324	1	0.000115788	-0.305483	0.0784177	0.260374	0.261395	ENSG00000181631.6	2	0.349921	2.42203e-05
chr3:151340760:151349797:clu_33109_NA:ENSG00000169313.9	7413	1.04499	1182.73	336.125	2.05423e-05	3-151384664-A-G	-148	298	392	0.480392	1	6.10361e-06	0.376629	0.0820975	0.0189981	0.0199067	ENSG00000169313.9	2	0.0509873	2.01531e-05
chr3:152174873:152205373:clu_33127_NA:ENSG00000239941.1	7625	1.03366	563.298	310.837	0.00145758	3-153046239-A-G	894515	13	13	0.0159314	1	0.000439392	-1.14394	0.32256	0.550945	0.544694	ENSG00000239941.1	1	0.500735	4.03937e-05
chr3:152447773:152456267:clu_33131_NA:ENSG00000152601.17	7640	0.926306	5962.49	269.062	4.0686e-05	3-152951774-C-T	707946	17	17	0.020936	1	1.10714e-06	0.947686	0.191367	0.240676	0.247396	ENSG00000152601.17	25	0.338159	2.33533e-06
chr3:154304972:154305094:clu_33155_NA:ENSG00000174953.13	7793	0.911484	1395	265.334	0.000154248	3-153990565-T-A	-333932	14	14	0.0171569	1	6.07159e-06	-1.02999	0.22446	0.219578	0.230834	ENSG00000174953.13	8	0.325475	9.25043e-06
chr3:155079756:155084158:clu_33161_NA:ENSG00000196549.10	7095	0.957006	2830.29	290.117	7.34838e-11	3-155071515-G-C	47391	22	22	0.027027	1	9.61789e-14	-1.62296	0.209894	9.999e-05	4.10144e-07	ENSG00000196549.10	9	2.02349e-06	5.72004e-06
chr3:155767669:155775701:clu_33167_NA:ENSG00000174928.15	7225	1.01337	2110.74	327.889	0.000119871	3-156618478-ATTTTG-A	812127	147	166	0.203931	1	3.53798e-05	0.407759	0.0974179	0.217378	0.218051	ENSG00000174928.15	3	0.316125	9.89662e-06
chr3:155828377:155829688:clu_33169_NA:ENSG00000169359.13	7234	0.833585	743.42	242.399	0.00140473	3-155110384-G-C	-744045	10	10	0.012285	1	6.47208e-05	-0.927214	0.229506	0.706329	0.718375	ENSG00000169359.13	5	0.557614	1.11704e-05
chr3:155870897:155893518:clu_33172_NA:ENSG00000163655.15	7253	0.921061	159.666	200.79	0.00302601	3-155372827-A-T	-497709	160	185	0.228395	1	4.58088e-05	-0.261112	0.0633168	0.412759	0.423372	ENSG00000163655.15	1	0.447213	8.49308e-05
chr3:156543269:156544308:clu_33175_NA:ENSG00000114850.6	7276	0.967767	481.425	249.246	0.0100191	3-156873393-G-A	318209	17	18	0.0220588	1	0.00149023	-0.64239	0.200748	0.993701	0.992727	ENSG00000114850.6	2	0.630561	3.53792e-05
chr3:156672130:156674207:clu_33178_NA:ENSG00000243926.1	7342	1.01552	649.68	331.857	1.11363e-05	3-156697422-C-CTTTT	23044	13	14	0.017199	1	2.65284e-06	-1.37992	0.28939	0.00689931	0.00663373	ENSG00000243926.1	1	0.019176	3.24499e-05
chr3:156672130:156674207:clu_33178_NA:ENSG00000240875.5	7432	1.01853	639.061	331.042	1.14166e-05	3-156697422-C-CTTTT	-119640	13	14	0.017199	1	2.65284e-06	-1.37992	0.28939	0.00639936	0.00658312	ENSG00000240875.5	1	0.0190515	3.34156e-05
chr3:157146607:157149287:clu_33184_NA:ENSG00000163660.11	7346	0.997967	6237.53	319.254	1.7793e-07	3-157174732-C-G	13972	171	200	0.2457	1	1.27543e-08	-0.38611	0.0663765	0.0009999	0.00112564	ENSG00000163660.11	13	0.00369989	3.13177e-06
chr3:158298075:158354857:clu_33202_NA:ENSG00000174891.12	7372	0.897198	929.063	272.824	0.0012654	3-158297703-TAAAC-T	191848	30	31	0.0379902	1	0.000144378	-0.558332	0.145413	0.722728	0.731676	ENSG00000174891.12	5	0.561132	1.28793e-05
chr3:158649157:158652096:clu_33212_NA:ENSG00000168827.14	7166	0.860279	728.221	252.222	3.46458e-06	3-158601746-A-ACT	-42532	268	356	0.437037	1	1.26209e-08	-0.407028	0.0699496	0.010099	0.00612655	ENSG00000168827.14	6	0.0177916	1.3374e-05
chr3:158666744:158667012:clu_33209_NA:ENSG00000079257.7	7115	0.96707	646.759	287.402	0.000602191	3-158584728-T-C	-87965	272	350	0.429487	1	8.13503e-05	-0.293027	0.0735554	0.332867	0.338502	ENSG00000079257.7	3	0.399129	2.62493e-05
chr3:158814067:158819649:clu_33219_NA:ENSG00000118855.18	6975	0.867196	1200.96	260.6	5.44362e-08	3-158819626-CT-C	87428	254	320	0.392857	1	5.46262e-11	0.420691	0.0622978	0.00149985	0.000247146	ENSG00000118855.18	10	0.000882636	8.43866e-06
chr3:160400965:160401915:clu_33236_NA:ENSG00000113810.15	6606	0.91809	724.812	204.745	0.00155899	3-159933526-A-G	-465748	8	9	0.0110294	1	1.65893e-05	-1.18995	0.272762	0.70023	0.710118	ENSG00000113810.15	9	0.554795	1.84234e-05
chr3:160307781:160319760:clu_33230_NA:ENSG00000068885.14	6605	1.0389	8807.42	342.782	3.14743e-05	3-159776392-A-C	-623488	215	258	0.316502	1	1.20204e-05	0.338263	0.0762522	0.226077	0.225848	ENSG00000068885.14	13	0.321575	2.63998e-06
chr3:160439186:160448726:clu_33246_NA:ENSG00000213186.7	6719	1.04969	1046.21	322.682	0.000195741	3-160915475-C-CCATACTA	429702	257	316	0.387255	1	5.41702e-05	0.340476	0.0833807	0.164784	0.167054	ENSG00000213186.7	2	0.267447	2.32209e-05
chr3:160536840:160565214:clu_33247_NA:ENSG00000186432.8	6903	0.949692	300.181	250.65	0.000310288	3-160614171-A-C	48583	78	82	0.10049	1	9.15021e-06	-0.475445	0.105711	0.10279	0.102417	ENSG00000186432.8	2	0.191672	5.20748e-05
chr3:160961910:161065403:clu_33250_NA:ENSG00000163590.13	7137	1.03662	932.01	324.637	0.0041228	3-160844230-A-G	88628	39	41	0.0502451	1	0.00193621	0.553501	0.177309	0.974803	0.977023	ENSG00000163590.13	2	0.626254	2.47147e-05
chr3:161246448:161247258:clu_33261_NA:ENSG00000169251.12	7480	0.936287	872.336	276.688	0.000422502	3-160950086-C-A	-154610	10	10	0.0122549	1	3.67062e-05	-1.29161	0.309225	0.325367	0.339167	ENSG00000169251.12	5	0.399539	1.67809e-05
chr3:161346355:161359802:clu_33264_NA:ENSG00000196542.8	8054	1.00919	359.636	291.431	0.00355027	3-161476340-G-GTA	103460	16	17	0.0209877	1	0.000882466	-0.871148	0.259875	0.717928	0.718316	ENSG00000196542.8	1	0.557614	5.7045e-05
chr3:167697126:167704842:clu_33276_NA:ENSG00000114209.14	6457	0.911531	1033.59	240.362	0.000304624	3-167308749-G-A	-426190	14	14	0.017199	1	5.72011e-06	-1.09923	0.238866	0.306669	0.312111	ENSG00000114209.14	6	0.381407	1.24882e-05
chr3:167735823:167789111:clu_33279_NA:ENSG00000163536.12	6457	0.946007	220.728	236.583	0.00638116	3-167904303-C-T	169060	12	12	0.0147059	1	0.000553221	-0.934771	0.268362	0.773223	0.774681	ENSG00000163536.12	1	0.573669	6.95671e-05
chr3:168027837:168029223:clu_33287_NA:ENSG00000173905.8	6387	1.01279	2991.36	336.819	4.60921e-08	3-168011185-C-T	-84790	42	44	0.0540541	1	6.69538e-09	-1.03464	0.174373	0.00029997	0.00012238	ENSG00000173905.8	5	0.000453569	6.96582e-06
chr3:169774561:169778768:clu_33295_NA:ENSG00000085274.15	7030	1.03187	6659.28	341.144	0.0001119	3-170236864-C-CA	464033	233	271	0.332487	1	4.65655e-05	0.317983	0.0771812	0.511549	0.510239	ENSG00000085274.15	7	0.488713	3.39172e-06
chr3:169966858:169975608:clu_33304_NA:ENSG00000008952.16	6992	0.981277	419.654	278.309	0.00171852	3-169338600-G-GGTGTGT	-628035	37	39	0.0488722	1	0.00025291	-0.440363	0.1192	0.518048	0.523154	ENSG00000008952.16	1	0.494501	4.31939e-05
chr3:170038215:170038915:clu_33306_NA:ENSG00000173890.16	6866	0.859801	799.92	233.61	0.000378469	3-170035814-G-A	-2115	12	12	0.0147059	1	5.91273e-06	-0.964603	0.209944	0.309469	0.329385	ENSG00000173890.16	5	0.393166	1.21415e-05
chr3:170178938:170181702:clu_33320_NA:ENSG00000173889.15	6749	0.972678	9439.87	310.415	5.86637e-05	3-169799185-A-G	-382564	10	10	0.0123153	1	8.97384e-06	-1.5031	0.333878	0.436456	0.438794	ENSG00000173889.15	18	0.453714	1.84593e-06
chr3:170284596:170291854:clu_33323_NA:ENSG00000163558.12	6738	1.04583	3979.48	341.738	5.8344e-05	3-170464072-G-A	241707	13	13	0.0159314	1	2.30413e-05	1.34873	0.314639	0.186681	0.189443	ENSG00000163558.12	6	0.290661	6.0104e-06
chr3:170384765:170390223:clu_33326_NA:ENSG00000136603.13	6889	1.02703	2596.47	329.499	0.00219234	3-169427204-A-T	-930474	146	159	0.195813	1	0.0010191	0.314292	0.0949253	0.9965	0.99642	ENSG00000136603.13	4	0.631401	8.52491e-06
chr3:170868387:170870159:clu_33332_NA:ENSG00000163584.17	7083	0.972425	1286.6	290.823	0.00134704	3-170180316-G-T	-690167	18	18	0.022113	1	0.000251864	0.871573	0.235852	0.831717	0.830865	ENSG00000163584.17	4	0.588614	1.35279e-05
chr3:170893419:170894292:clu_33333_NA:ENSG00000163577.7	7080	1.02228	3681.64	337.796	0.000280014	3-170057440-C-A	-851253	114	130	0.160099	1	0.000118776	0.367965	0.094613	0.640936	0.633904	ENSG00000163577.7	4	0.530067	5.89335e-06
chr3:171228221:171369620:clu_33343_NA:ENSG00000154310.16	7338	0.853042	3440.3	265.281	7.45298e-07	3-171344097-A-G	-116311	275	356	0.436275	1	3.27344e-09	-0.373068	0.0615548	0.010499	0.006502	ENSG00000154310.16	16	0.0188384	2.71349e-06
chr3:171677694:171686685:clu_33355_NA:ENSG00000075651.15	7735	0.977757	5367.58	331.435	0.000508328	3-172121486-C-T	310536	17	18	0.0220588	1	0.000200992	-0.984023	0.262096	0.938206	0.937403	ENSG00000075651.15	7	0.615483	3.3232e-06
chr3:172343116:172344086:clu_33378_NA:ENSG00000075420.12	7913	0.823703	1855.59	237.182	0.000663452	3-172593005-TG-T	553377	191	227	0.278186	1	1.67003e-05	-0.346621	0.0794806	0.758724	0.773918	ENSG00000075420.12	15	0.573669	4.20831e-06
chr3:172511659:172514861:clu_33380_NA:ENSG00000121858.10	7798	1.01694	4973.69	348.874	0.000389335	3-171864764-C-T	-658743	29	31	0.0379902	1	0.000217816	-0.732152	0.196104	0.850715	0.851887	ENSG00000121858.10	4	0.594144	4.2646e-06
chr3:172648114:172710847:clu_33385_NA:ENSG00000144959.9	7683	1.02818	1801.45	345.21	9.87413e-05	3-172938760-T-G	227542	59	61	0.075495	1	4.50279e-05	0.634259	0.153647	0.154485	0.153156	ENSG00000144959.9	2	0.253672	1.23464e-05
chr3:172759069:172760156:clu_33388_NA:ENSG00000114346.13	7654	0.994966	6927.25	333.706	0.000115162	3-171827056-G-GCA	-923626	245	308	0.378412	1	3.95745e-05	0.324242	0.0779621	0.554345	0.552049	ENSG00000114346.13	8	0.502536	2.78275e-06
chr3:177026474:177032971:clu_33406_NA:ENSG00000177565.16	7768	0.966762	4862.87	296.151	0.000145103	3-177011238-T-C	-216762	234	288	0.353448	1	1.71727e-05	-0.285788	0.065628	0.515748	0.522382	ENSG00000177565.16	9	0.493957	3.48608e-06
chr3:179027523:179027646:clu_33423_NA:ENSG00000172667.10	6848	0.93719	1407.41	284.857	0.000867219	3-178555955-G-A	-516324	11	11	0.0135135	1	0.000121864	-1.02541	0.264099	0.728027	0.728973	ENSG00000172667.10	5	0.56067	1.04475e-05
chr3:179210338:179210431:clu_33432_NA:ENSG00000121879.3	6921	0.914322	576.79	188.087	0.00207295	3-178991676-C-T	-156438	89	98	0.120098	1	1.21756e-05	-0.37935	0.0855702	0.724028	0.730875	ENSG00000121879.3	7	0.560904	2.27058e-05
chr3:179244693:179250743:clu_33437_NA:ENSG00000171121.16	6862	1.04293	825.542	339.676	2.03301e-05	3-180164393-C-G	897391	179	206	0.253071	1	6.74808e-06	0.429037	0.0939756	0.0121988	0.0137037	ENSG00000171121.16	1	0.0367183	2.86318e-05
chr3:179325322:179327561:clu_33438_NA:ENSG00000121864.9	6863	0.987737	3228.37	317.113	9.90173e-05	3-178814183-T-C	-508808	289	398	0.487745	1	2.07662e-05	0.329292	0.0763883	0.275772	0.27918	ENSG00000121864.9	6	0.361436	5.78128e-06
chr3:179368103:179375220:clu_33446_NA:ENSG00000171109.18	6926	0.878434	2148.79	270.363	3.11827e-09	3-179389231-G-A	41539	217	257	0.316049	1	2.26299e-12	-0.375744	0.0517802	0.00019998	2.98717e-05	ENSG00000171109.18	12	0.000119192	5.02519e-06
chr3:179426242:179451346:clu_33452_NA:ENSG00000114450.9	6928	0.965559	1005.08	289.879	0.000423245	3-179426233-G-A	-25357	16	17	0.0208333	1	5.54e-05	-0.942073	0.231017	0.358264	0.363368	ENSG00000114450.9	3	0.414599	1.6772e-05
chr3:179575504:179576217:clu_33455_NA:ENSG00000136518.16	6867	0.954441	650.711	257.461	0.000686701	3-179832991-A-C	270111	61	62	0.0761671	1	3.78557e-05	0.563965	0.135257	0.370163	0.382959	ENSG00000136518.16	3	0.425486	2.4577e-05
chr3:179592739:179593765:clu_33457_NA:ENSG00000136522.13	6816	0.974639	1931.15	308.752	0.000678171	3-178737062-G-A	-867592	12	12	0.014742	1	0.00016614	-1.14703	0.301559	0.738526	0.739357	ENSG00000136522.13	5	0.563068	9.10537e-06
chr3:179616049:179616983:clu_33461_NA:ENSG00000136521.12	6816	1.02346	3941.8	320.184	1.9704e-05	3-179541933-A-G	-62769	203	246	0.301724	1	3.41251e-06	0.349655	0.0741683	0.0681932	0.0696437	ENSG00000136521.12	7	0.144636	5.53179e-06
chr3:179764168:179765695:clu_33468_NA:ENSG00000058056.8	6752	1.02381	8612.77	333.952	6.37333e-05	3-179810540-T-G	157785	193	230	0.282555	1	2.04353e-05	0.346934	0.0804112	0.415158	0.410839	ENSG00000058056.8	13	0.439493	2.53543e-06
chr3:180602422:180602891:clu_33470_NA:ENSG00000163728.10	5999	0.971289	461.277	261.239	0.00118909	3-180250354-C-A	-351776	193	224	0.27451	1	9.40419e-05	0.286265	0.0725135	0.431657	0.436618	ENSG00000163728.10	2	0.452812	3.75344e-05
chr3:180970358:180975313:clu_33480_NA:ENSG00000114416.17	5965	0.896694	798.201	251.516	0.00162452	3-181197332-G-A	329191	33	36	0.0445545	1	0.000108901	-0.741927	0.189702	0.754625	0.764057	ENSG00000114416.17	5	0.570791	1.49505e-05
chr3:180988229:180989600:clu_33481_NA:ENSG00000205981.6	5910	0.970343	2978.7	312.194	0.000100688	3-180381686-C-CA	-608087	25	26	0.0318627	1	1.82354e-05	-0.819808	0.18886	0.262074	0.272488	ENSG00000205981.6	7	0.357512	5.78701e-06
chr3:182836142:182836342:clu_33488_NA:ENSG00000058063.15	6991	0.925579	2298.03	236.775	0.000185277	3-183634592-G-T	841092	39	44	0.0540541	1	2.22907e-06	-0.800785	0.166641	0.376862	0.383829	ENSG00000058063.15	14	0.425874	6.03705e-06
chr3:182965753:182980487:clu_33497_NA:ENSG00000043093.13	6983	1.04648	1211.73	329.893	0.000915989	3-183393125-G-A	407172	156	181	0.224566	1	0.000379896	0.302845	0.084455	0.653935	0.651642	ENSG00000043093.13	2	0.536465	1.97907e-05
chr3:183022554:183025755:clu_33501_NA:ENSG00000078070.12	7263	0.993267	6488.61	336.421	2.98209e-05	3-182161144-G-GATTATT	-954931	14	14	0.0172414	1	9.3571e-06	-1.30878	0.291321	0.176882	0.178449	ENSG00000078070.12	8	0.279644	2.94851e-06
chr3:183254233:183269498:clu_33513_NA:ENSG00000176597.11	7297	1.05387	1263.43	318.067	0.0013865	3-184202030-G-A	948786	88	91	0.11152	1	0.000481668	0.449149	0.12755	0.816518	0.812194	ENSG00000176597.11	2	0.582591	1.95531e-05
chr3:183452512:183454012:clu_33525_NA:ENSG00000240024.5	7393	1.02626	1774.52	336.475	2.63908e-05	3-183440337-AT-A	-7271	178	201	0.247537	1	8.17294e-06	-0.411243	0.0909259	0.040496	0.0417303	ENSG00000240024.5	2	0.0959814	1.24334e-05
chr3:183508508:183527845:clu_33530_NA:ENSG00000172578.11	7771	1.03133	3220.39	343.176	8.34916e-05	3-182610323-C-A	-945366	144	166	0.203431	1	3.55451e-05	-0.355954	0.0850638	0.222578	0.222749	ENSG00000172578.11	4	0.319388	6.99782e-06
chr3:183635793:183643480:clu_33514_NA:ENSG00000114796.15	7955	0.878047	1859.91	230.549	1.09971e-09	3-183669484-A-G	33916	127	137	0.168305	1	5.41139e-15	0.707271	0.0867965	0.00019998	1.05884e-05	ENSG00000114796.15	12	4.52874e-05	5.79319e-06
chr3:183790980:183793116:clu_33542_NA:ENSG00000163872.15	8041	0.864792	5477.67	285.645	5.85122e-15	3-183793492-A-ACCCTTC	95674	186	230	0.281863	1	2.36798e-19	0.595481	0.0626582	9.999e-05	8.84952e-10	ENSG00000163872.15	17	5.35175e-09	1.82477e-06
chr3:183868060:183884722:clu_33553_NA:ENSG00000175193.13	7945	1.01363	9768.02	315.068	8.38092e-13	3-183878396-T-C	-6537	283	378	0.463235	1	4.21987e-15	0.525373	0.0641958	9.999e-05	6.31428e-09	ENSG00000175193.13	13	3.5699e-08	2.14093e-06
chr3:183927443:183928747:clu_33554_NA:ENSG00000114770.16	7894	0.846185	3704.68	266.672	1.4627e-07	3-183924963-A-G	-93052	272	362	0.443627	1	3.63164e-10	-0.439234	0.0682081	0.0059994	0.00182383	ENSG00000114770.16	16	0.00579797	2.41934e-06
chr3:184140221:184140418:clu_33571_NA:ENSG00000145191.12	8190	0.97565	5444.48	287.246	3.98779e-05	3-183827933-AC-A	-307331	12	13	0.0159314	1	2.35949e-06	1.11435	0.232478	0.20418	0.204894	ENSG00000145191.12	13	0.304234	3.24472e-06
chr3:184164388:184164492:clu_33578_NA:ENSG00000161202.17	8156	0.943441	1762.08	275.816	0.00190166	3-184545130-T-C	389742	36	37	0.0453431	1	0.000271737	-0.668599	0.181913	0.970503	0.968923	ENSG00000161202.17	5	0.623602	8.60532e-06
chr3:184180650:184180849:clu_33581_NA:ENSG00000161203.13	8129	1.03553	4674.39	340.074	8.70785e-05	3-184501242-T-C	326553	275	353	0.433002	1	3.4303e-05	0.276724	0.0659967	0.321368	0.317774	ENSG00000161203.13	7	0.385393	4.90564e-06
chr3:184189443:184189557:clu_33588_NA:ENSG00000161204.11	8161	0.95675	1718.06	264.736	2.96814e-05	3-183292564-C-T	-893459	12	12	0.015	1	5.79654e-07	-1.38193	0.271776	0.0616938	0.0575863	ENSG00000161204.11	5	0.124419	9.4116e-06
chr3:184243630:184244601:clu_33589_NA:ENSG00000214160.9	8160	1.0215	6407.15	329.065	2.39237e-12	3-184232751-C-T	-16797	29	29	0.0356265	1	5.34249e-14	1.33007	0.170117	9.999e-05	1.03154e-08	ENSG00000214160.9	8	5.75451e-08	3.37518e-06
chr3:184301658:184301847:clu_33596_NA:ENSG00000175166.16	8011	0.966168	983.391	246.561	0.000157179	3-183827749-C-CG	-470960	11	11	0.0135135	1	2.76604e-06	-1.24377	0.261326	0.156284	0.15491	ENSG00000175166.16	4	0.255294	1.71909e-05
chr3:184325951:184326527:clu_33603_NA:ENSG00000114867.20	7991	0.904502	4881.04	268.554	8.27244e-05	3-183542855-CATGGATGGATGGATGG-C	-771640	14	15	0.0191816	1	2.90349e-06	-1.18514	0.249552	0.368263	0.379962	ENSG00000114867.20	18	0.424052	2.5486e-06
chr3:184337718:184338387:clu_33608_NA:ENSG00000175182.14	7933	0.938179	4797.14	311.011	0.000114427	3-184951366-T-A	615440	28	29	0.0355392	1	2.05143e-05	0.669097	0.155113	0.442956	0.453497	ENSG00000175182.14	7	0.460405	3.08015e-06
chr3:184346800:184346935:clu_33609_NA:ENSG00000114859.15	7915	1.02802	11109.9	346.66	3.81191e-05	3-184356345-A-T	-5306	127	145	0.180798	1	1.65718e-05	0.470234	0.107781	0.333467	0.331997	ENSG00000114859.15	10	0.394849	2.0006e-06
chr3:184366800:184368113:clu_33623_NA:ENSG00000163882.9	7916	0.994367	3993.67	316.794	0.000127307	3-184441192-A-G	79474	172	199	0.243873	1	2.77124e-05	0.317074	0.0747219	0.39916	0.401342	ENSG00000163882.9	6	0.433625	4.81401e-06
chr3:184950052:184957374:clu_33632_NA:ENSG00000156931.15	7100	0.839639	1763.22	230.887	7.04401e-05	3-184449597-A-AT	-362546	12	12	0.0149254	1	3.49331e-07	1.54399	0.297684	0.168583	0.174092	ENSG00000156931.15	16	0.274978	4.88684e-06
chr3:185229543:185235290:clu_33637_NA:ENSG00000113790.10	6937	1.02929	1882.72	330.261	0.00017761	3-186020671-C-T	738681	252	327	0.40172	1	5.90931e-05	0.313201	0.0771005	0.272173	0.271144	ENSG00000113790.10	2	0.356367	1.18684e-05
chr3:185489016:185489923:clu_33645_NA:ENSG00000163900.10	6784	0.998672	4219.78	322.737	0.000238547	3-185906423-T-C	407366	56	57	0.070197	1	6.83037e-05	0.561472	0.139432	0.634637	0.635161	ENSG00000163900.10	5	0.530256	4.64368e-06
chr3:185609350:185611651:clu_33656_NA:ENSG00000163904.12	6675	0.96098	2637.23	294.075	4.77108e-05	3-185067122-C-T	-515374	14	14	0.0171569	1	3.88504e-06	-1.31487	0.280577	0.126987	0.130425	ENSG00000163904.12	6	0.227989	6.25566e-06
chr3:185657402:185658341:clu_33664_NA:ENSG00000073792.15	6665	0.823917	1777.12	254.226	0.00030397	3-186021432-T-TAATAAATAAATA	196376	14	14	0.0172414	1	1.02666e-05	-0.838739	0.187565	0.478152	0.509336	ENSG00000073792.15	10	0.488423	4.40005e-06
chr3:185925626:185937825:clu_33668_NA:ENSG00000136527.17	7030	1.00182	6338.43	339.199	0.000190993	3-185925942-T-C	-12194	15	15	0.0183824	1	8.02182e-05	0.990718	0.248473	0.70413	0.701315	ENSG00000136527.17	7	0.551684	3.13454e-06
chr3:186188379:186211795:clu_33673_NA:ENSG00000244405.7	7164	1.02013	5105.3	342.695	3.32516e-05	3-186179528-T-C	69210	92	94	0.115196	1	1.27377e-05	-0.522745	0.118189	0.148885	0.149235	ENSG00000244405.7	4	0.249781	4.21142e-06
chr3:186280744:186284660:clu_33680_NA:ENSG00000058866.14	7330	0.934776	10999.8	316.773	5.10844e-05	3-186992069-A-G	629832	228	272	0.333333	1	9.37082e-06	0.368525	0.0820358	0.444456	0.462674	ENSG00000058866.14	14	0.465034	1.32081e-06
chr3:186539597:186540674:clu_33687_NA:ENSG00000213139.7	7685	1.01715	837.74	302.224	0.00318503	3-185554863-G-T	-991839	17	17	0.0208845	1	0.000955603	-0.8879	0.266683	0.927807	0.928713	ENSG00000213139.7	1	0.612727	2.53415e-05
chr3:186551279:186554254:clu_33689_NA:ENSG00000113838.12	7723	0.931146	1773.96	271.335	3.1333e-05	3-186553537-T-C	-17006	12	12	0.0147059	1	8.565e-07	-1.35831	0.271383	0.0711929	0.0678807	ENSG00000113838.12	4	0.141833	8.04301e-06
chr3:186787584:186787803:clu_33699_NA:ENSG00000156976.16	8094	1.03404	14512.8	348.875	1.60745e-05	3-186165493-A-C	-617712	75	80	0.0982801	1	6.92256e-06	0.515674	0.113093	0.193881	0.194731	ENSG00000156976.16	11	0.29589	1.57036e-06
chr3:186790255:186790326:clu_33702_NA:ENSG00000163918.10	8070	1.01137	9121.14	353.567	0.000139573	3-186244873-C-T	-562185	11	11	0.0134804	1	8.02263e-05	-1.20758	0.302864	0.719428	0.715837	ENSG00000163918.10	8	0.556786	2.27056e-06
chr3:187038491:187038742:clu_33708_NA:ENSG00000073849.14	8099	0.980199	13681.5	319.837	1.58862e-07	3-187034119-C-CTAT	103634	285	363	0.444853	1	1.15026e-08	-0.36208	0.0620451	0.00259974	0.00247169	ENSG00000073849.14	15	0.00767975	1.31841e-06
chr3:187128062:187139213:clu_33711_NA:ENSG00000163923.9	8386	1.01696	2270.73	344.811	0.000213777	3-186458544-C-A	-722364	193	225	0.275735	1	0.000103768	-0.342039	0.0871851	0.380962	0.376381	ENSG00000163923.9	2	0.422641	9.34152e-06
chr3:187725629:187728360:clu_33716_NA:ENSG00000113916.17	8214	1.02928	5229.34	342.467	6.83726e-05	3-187725461-TCGCC-T	-20266	93	101	0.123775	1	2.79969e-05	0.398487	0.0939609	0.284672	0.287274	ENSG00000113916.17	5	0.36573	4.27289e-06
chr3:188341719:188406112:clu_33723_NA:ENSG00000145012.13	7710	0.949742	2190.16	246.942	1.17703e-25	3-188349165-T-G	195881	249	314	0.385749	1	1.66964e-38	0.972826	0.0667615	9.999e-05	3.19987e-21	ENSG00000145012.13	7	3.94929e-20	7.13871e-06
chr3:189132697:189147584:clu_33735_NA:ENSG00000188001.9	8120	0.999058	2799.11	344.117	0.000248209	3-189335827-T-C	388613	270	343	0.421182	1	0.000120263	0.297324	0.0765113	0.50225	0.501305	ENSG00000188001.9	2	0.484644	7.0125e-06
chr3:190514219:190564289:clu_33744_NA:ENSG00000196083.9	10335	0.903643	1298.97	243.215	3.03872e-13	3-190556107-A-G	42056	78	79	0.0970516	1	8.48173e-20	1.13524	0.117819	9.999e-05	3.30181e-09	ENSG00000196083.9	5	1.91255e-08	9.53345e-06
chr3:191370036:191380159:clu_33753_NA:ENSG00000152492.13	10403	1.00074	1673.89	307.15	1.92881e-05	3-191378731-G-GT	49654	270	345	0.423833	1	2.06206e-06	-0.338824	0.0702668	0.0347965	0.0316803	ENSG00000152492.13	3	0.0758934	1.18133e-05
chr3:193263235:193270604:clu_33755_NA:ENSG00000127252.5	8512	1.00313	1292.89	339.656	0.000728126	3-192567360-A-G	-673765	39	39	0.0477941	1	0.000357847	-0.763817	0.212055	0.613439	0.60866	ENSG00000127252.5	1	0.521992	1.54556e-05
chr3:193263235:193270604:clu_33755_NA:ENSG00000236508.1	8524	0.999962	1393.62	341.981	0.000698101	3-192567360-A-G	-739884	39	39	0.0477941	1	0.000357848	-0.763817	0.212055	0.627537	0.622156	ENSG00000236508.1	1	0.526448	1.41407e-05
chr3:193590368:193593021:clu_33767_NA:ENSG00000236297.1	8968	1.01998	2369.95	331.804	0.000414396	3-194047841-A-G	454751	27	28	0.034398	1	0.000160745	-0.7803	0.204688	0.617038	0.616864	ENSG00000236297.1	2	0.524699	9.0661e-06
chr3:193590368:193593021:clu_33767_NA:ENSG00000127249.14	8969	1.01985	2371.8	331.842	0.000414082	3-194047841-A-G	454730	27	28	0.034398	1	0.000160745	-0.7803	0.204688	0.617038	0.616927	ENSG00000127249.14	2	0.524699	9.05413e-06
chr3:193615770:193618869:clu_33769_NA:ENSG00000198836.8	8969	0.811735	3350.36	245.352	2.50946e-05	3-193606486-A-C	13342	268	338	0.414604	1	1.61232e-07	-0.332387	0.0622543	0.133987	0.138129	ENSG00000198836.8	20	0.237122	2.15951e-06
chr3:194455962:194457094:clu_33794_NA:ENSG00000133657.14	9955	1.01211	12467	330.224	0.000122749	3-193736609-G-A	-761755	306	405	0.497543	1	3.87452e-05	0.31142	0.0747882	0.779822	0.779759	ENSG00000133657.14	11	0.574613	1.66651e-06
chr3:194589142:194589474:clu_33804_NA:ENSG00000231770.5	9945	1.00927	3296.65	344.911	0.000354357	3-194392291-T-C	-191720	206	252	0.308824	1	0.000180729	0.340094	0.0899251	0.693231	0.685477	ENSG00000231770.5	2	0.547025	6.22555e-06
chr3:194615697:194617099:clu_33807_NA:ENSG00000145014.17	10061	1.02039	3281.76	342.289	0.000150942	3-194550874-A-G	-82815	31	31	0.0379902	1	6.66783e-05	0.920462	0.228247	0.380962	0.380779	ENSG00000145014.17	2	0.424239	6.55878e-06
chr3:194646243:194648681:clu_33812_NA:ENSG00000041802.10	9950	0.924787	2758.78	262.96	0.000152386	3-194628739-C-T	-43738	20	21	0.0257353	1	5.4179e-06	-0.861202	0.186658	0.364064	0.380656	ENSG00000041802.10	8	0.424239	5.00862e-06
chr3:195226856:195270555:clu_33823_NA:ENSG00000173950.15	9902	0.99444	3296.67	299.117	2.44784e-06	3-195837025-G-A	565858	10	10	0.0122549	1	1.12415e-07	-1.72554	0.319004	0.00909909	0.00827496	ENSG00000173950.15	4	0.0232961	5.83371e-06
chr3:195295892:195297190:clu_33828_NA:ENSG00000114331.13	9452	0.930341	1185.56	228.98	0.00129549	3-194553195-T-C	-889883	21	21	0.02625	1	3.46502e-05	-0.794892	0.189684	0.80262	0.806315	ENSG00000114331.13	5	0.581323	1.19864e-05
chr3:195523786:195529794:clu_33830_NA:ENSG00000184203.7	9355	1.03224	5445.75	328.599	3.63658e-05	3-196534868-A-G	991482	19	20	0.0245098	1	9.19545e-06	0.982848	0.218581	0.171483	0.167895	ENSG00000184203.7	5	0.268339	4.1539e-06
chr3:195673987:195677727:clu_33844_NA:ENSG00000215837.7	9236	0.894517	11256.7	291.669	1.16138e-39	3-195966927-A-G	308831	36	36	0.044226	1	4.98543e-51	-2.07367	0.117941	9.999e-05	6.51304e-32	ENSG00000215837.7	20	1.2147e-30	1.04772e-06
chr3:195683865:195685818:clu_33838_NA:ENSG00000283426.1	9202	0.972142	12335.2	310.943	6.26119e-26	3-195958960-C-A	257342	38	38	0.0465686	1	2.99092e-31	1.89497	0.148563	9.999e-05	3.02664e-21	ENSG00000283426.1	14	3.74775e-20	1.40914e-06
chr3:195708841:195711566:clu_33839_NA:ENSG00000176945.16	9221	0.891528	1245.03	249.069	2.91673e-13	3-195734537-G-C	13655	286	333	0.40875	1	2.14124e-19	0.803095	0.0843887	9.999e-05	4.00178e-09	ENSG00000176945.16	4	2.30915e-08	9.3211e-06
chr3:195908778:195909865:clu_33892_NA:ENSG00000224614.1	8968	1.01924	1419.75	344.312	0.000990349	3-196616205-AT-A	708129	24	25	0.0311721	1	0.000549487	0.805947	0.231254	0.747425	0.748504	ENSG00000224614.1	1	0.56537	1.50864e-05
chr3:195870378:195872276:clu_33877_NA:ENSG00000061938.16	8948	0.932818	22840.5	313.164	1.38977e-41	3-195870036-T-C	-41909	298	385	0.471814	1	5.73761e-50	1.07876	0.0622458	9.999e-05	9.2337e-35	ENSG00000061938.16	31	1.95914e-33	6.29914e-07
chr3:195908778:195909865:clu_33892_NA:ENSG00000226155.1	8948	1.02164	1389.96	343.278	0.00100794	3-196616205-AT-A	704156	24	25	0.0311721	1	0.000549487	0.805947	0.231254	0.745725	0.746422	ENSG00000226155.1	1	0.565085	1.55671e-05
chr3:195960086:195965429:clu_33880_NA:ENSG00000185485.14	8683	0.907837	8355.33	285.397	6.97061e-45	3-195924378-T-C	-65927	21	23	0.0286783	1	4.85172e-59	2.2472	0.115388	9.999e-05	3.0838e-37	ENSG00000185485.14	18	7.14508e-36	1.51523e-06
chr3:196071498:196072003:clu_33916_NA:ENSG00000072274.12	8340	1.02549	7142.43	339.287	0.000320109	3-196048273-C-T	-33916	54	55	0.067402	1	0.000142655	0.563778	0.146715	0.892711	0.893875	ENSG00000072274.12	7	0.604344	3.07911e-06
chr3:196198874:196207398:clu_33921_NA:ENSG00000163958.13	7935	0.994594	2434.73	313.072	2.45023e-05	3-196793007-T-C	581570	261	328	0.402709	1	3.43333e-06	-0.372128	0.0789573	0.0591941	0.0589407	ENSG00000163958.13	3	0.126477	7.90432e-06
chr3:196270541:196287532:clu_33929_NA:ENSG00000161217.11	7923	0.968692	4742.73	311.69	1.33135e-11	3-196287495-C-G	-462	269	358	0.438725	1	8.58421e-14	-0.564302	0.0728225	9.999e-05	1.07482e-07	ENSG00000161217.11	8	5.58353e-07	3.60675e-06
chr3:196356846:196361844:clu_33949_NA:ENSG00000163960.11	8033	0.878662	1697.45	240.279	0.000816268	3-195918107-C-G	-514367	163	187	0.22973	1	2.60587e-05	-0.347409	0.081593	0.784422	0.790981	ENSG00000163960.11	9	0.578138	6.36947e-06
chr3:196483891:196487399:clu_33930_NA:ENSG00000163961.4	8189	0.987958	1573.83	300.199	0.000450348	3-196814135-C-T	310367	34	34	0.0419753	1	8.04494e-05	-0.744178	0.186674	0.512549	0.513651	ENSG00000163961.4	2	0.490307	1.18708e-05
chr3:196561491:196568519:clu_33957_NA:ENSG00000185798.7	8299	0.994157	6916.67	341.887	6.57033e-05	3-196560356-C-G	-8318	23	25	0.0307125	1	2.63768e-05	0.901448	0.211857	0.368663	0.368052	ENSG00000185798.7	5	0.416982	2.777e-06
chr3:196728136:196728702:clu_33963_NA:ENSG00000163964.14	8313	1.03961	4600.18	304.56	6.8378e-06	3-196615414-G-GTTTA	-24361	54	57	0.0705446	1	5.18768e-07	0.643174	0.125933	0.0264974	0.026531	ENSG00000163964.14	8	0.0653612	5.06919e-06
chr3:196708727:196711929:clu_33971_NA:ENSG00000174007.7	8395	1.02295	3540.56	335.436	0.000629833	3-195819543-C-G	-892750	46	48	0.0588235	1	0.000279115	-0.535504	0.145982	0.885711	0.888284	ENSG00000174007.7	3	0.603297	6.14552e-06
chr3:196766039:196782626:clu_33964_NA:ENSG00000180370.10	8326	0.996976	1497.97	283.447	0.000101137	3-197709814-T-C	969957	10	10	0.0122549	1	6.90335e-06	1.43032	0.313641	0.137386	0.14159	ENSG00000180370.10	3	0.2415	1.29837e-05
chr3:196923551:196927796:clu_33975_NA:ENSG00000119231.10	8204	1.0246	6961.89	348.8	7.92062e-06	3-196451339-C-T	-416517	22	23	0.0282555	1	3.20908e-06	-1.08308	0.229099	0.0468953	0.0494161	ENSG00000119231.10	5	0.110008	3.14712e-06
chr3:196939432:196942370:clu_33980_NA:ENSG00000114503.10	8192	0.935227	2478.5	286.408	0.000550642	3-197302130-A-AAT	359533	10	11	0.0135135	1	7.0356e-05	1.09139	0.271518	0.760024	0.76708	ENSG00000114503.10	5	0.572139	5.8751e-06
chr3:197076685:197078438:clu_33991_NA:ENSG00000075711.20	7135	0.858299	2638.16	231.661	0.000322863	3-197225300-A-C	-74000	163	184	0.22549	1	4.18981e-06	0.410161	0.0878303	0.620538	0.639661	ENSG00000075711.20	20	0.532229	3.64921e-06
chr3:197554713:197555781:clu_34009_NA:ENSG00000161267.11	6187	0.972327	4003.8	304.722	7.34574e-05	3-197479984-A-C	-93339	173	189	0.231618	1	9.76092e-06	-0.331393	0.0739205	0.265973	0.267184	ENSG00000161267.11	7	0.353561	4.34513e-06
chr3:197621868:197623220:clu_34015_NA:ENSG00000214135.8	5861	1.00913	4830.06	312.496	1.01755e-19	3-197617305-A-G	-10601	106	123	0.150735	1	1.39495e-23	1.02744	0.0958802	9.999e-05	3.54809e-16	ENSG00000214135.8	9	3.29642e-15	4.24658e-06
chr3:197778464:197781811:clu_34040_NA:ENSG00000122068.12	5317	0.937997	701.906	230.055	0.000957608	3-197835301-A-G	98122	20	23	0.0281863	1	2.2264e-05	-0.797914	0.185795	0.509949	0.520137	ENSG00000122068.12	4	0.492978	2.10328e-05
chr3:197691148:197693715:clu_34032_NA:ENSG00000145016.15	5228	1.04195	5754.58	339.582	4.38375e-05	3-196858517-C-T	-891210	250	296	0.362745	1	1.57987e-05	0.343238	0.0784757	0.208379	0.206094	ENSG00000145016.15	8	0.305534	4.09122e-06
chr3:197835738:197839321:clu_34048_NA:ENSG00000186001.12	5003	0.932265	4053.03	282.374	0.0006461	3-197466445-A-C	-324781	73	79	0.0968137	1	7.71151e-05	0.423732	0.106013	0.941906	0.935905	ENSG00000186001.12	16	0.614981	3.54006e-06
chr3:197950299:197950936:clu_34077_NA:ENSG00000182899.14	4433	0.916314	192.928	226.32	0.00107795	3-197893718-G-A	-56269	38	39	0.0480296	1	2.30955e-05	0.401051	0.0935713	0.216178	0.222415	ENSG00000182899.14	2	0.319144	6.85941e-05
chr3:197938780:197943778:clu_34075_NA:ENSG00000114473.13	4379	0.982886	2664.63	316.498	0.000310675	3-196979221-C-T	-980921	17	17	0.0208845	1	7.92058e-05	-1.06331	0.266469	0.566143	0.571039	ENSG00000114473.13	7	0.50987	6.85257e-06
chr3:198153714:198154848:clu_34093_NA:ENSG00000236438.7	3715	0.965338	5609.72	294.388	3.53687e-17	3-198152761-T-C	-526	80	80	0.100503	1	1.13533e-21	0.791127	0.0777269	9.999e-05	5.54676e-13	ENSG00000236438.7	23	4.17712e-12	3.00188e-06
chr4:60153:85731:clu_56526_NA:ENSG00000272602.5	3697	1.04534	1122.87	329.058	0.000238369	4-174091-T-C	120806	260	325	0.398765	1	8.01901e-05	0.304848	0.0764544	0.213579	0.21624	ENSG00000272602.5	3	0.314284	2.12581e-05
chr4:125296:126848:clu_56533_NA:ENSG00000250312.6	4079	1.02928	881.402	332.497	2.21807e-28	4-114191-C-T	-10289	263	337	0.41299	1	4.02696e-32	-0.821448	0.0632956	9.999e-05	3.64911e-26	ENSG00000250312.6	2	5.59087e-25	2.535e-05
chr4:125296:126848:clu_56533_NA:ENSG00000198155.5	4382	1.0257	950.137	333.398	1.87713e-28	4-114191-C-T	-98419	263	337	0.41299	1	4.02696e-32	-0.821448	0.0632956	9.999e-05	4.07709e-26	ENSG00000198155.5	2	6.23393e-25	2.31668e-05
chr4:344430:357903:clu_56545_NA:ENSG00000131127.13	5013	0.894509	1063.69	260.481	2.52973e-09	4-357952-T-C	20138	262	321	0.394349	1	6.44505e-13	-0.486873	0.0653671	0.00019998	1.08453e-05	ENSG00000131127.13	6	4.63338e-05	1.10876e-05
chr4:426973:435770:clu_56547_NA:ENSG00000251595.7	5404	0.968199	2633.06	302.559	0.000216031	4-1334381-G-GCTTT	860252	263	341	0.417892	1	3.4546e-05	0.28909	0.0689733	0.452855	0.449642	ENSG00000251595.7	7	0.458339	6.48163e-06
chr4:426973:435770:clu_56547_NA:ENSG00000182903.15	5507	0.969814	2730.78	302.417	0.000216772	4-1334381-G-GCTTT	835225	263	341	0.417892	1	3.4546e-05	0.28909	0.0689733	0.464054	0.461756	ENSG00000182903.15	7	0.46467	6.29689e-06
chr4:530745:533818:clu_56557_NA:ENSG00000174227.15	5507	0.94593	8851.35	309.386	8.54029e-08	4-534500-A-C	35290	134	144	0.176471	1	3.06364e-09	-0.610887	0.1006	0.00159984	0.00113925	ENSG00000174227.15	24	0.0037381	1.73401e-06
chr4:666614:670046:clu_56568_NA:ENSG00000133256.12	6322	1.01714	3479.14	328.221	8.18524e-05	4-1196730-A-G	571146	33	37	0.0453431	1	2.3051e-05	0.726214	0.169419	0.236876	0.24048	ENSG00000133256.12	6	0.332983	6.10165e-06
chr4:676209:677922:clu_56574_NA:ENSG00000215375.6	6522	0.980602	2366.44	290.61	5.10383e-05	4-694275-C-T	20695	13	13	0.0160494	1	3.71106e-06	1.258	0.267875	0.119288	0.119567	ENSG00000215375.6	7	0.214016	7.63635e-06
chr4:682376:682781:clu_56570_NA:ENSG00000169020.9	6525	0.96479	2514.65	297.297	4.47547e-05	4-678388-G-C	4050	177	196	0.240196	1	4.04389e-06	0.317668	0.0679123	0.116088	0.116748	ENSG00000169020.9	6	0.210662	6.67944e-06
chr4:686690:688993:clu_56578_NA:ENSG00000169026.12	6591	0.910996	5858.03	288.7	1.20669e-05	4-1494458-A-T	805017	25	26	0.0318627	1	5.29423e-07	-0.97517	0.191091	0.0911909	0.0896248	ENSG00000169026.12	18	0.173804	2.1972e-06
chr4:731110:733672:clu_56587_NA:ENSG00000185619.18	6643	0.891354	1314.29	229.093	2.05817e-20	4-732533-G-A	26785	235	287	0.351716	1	9.95857e-33	0.839548	0.0639304	9.999e-05	1.78006e-15	ENSG00000185619.18	9	1.56524e-14	8.82155e-06
chr4:780688:781772:clu_56588_NA:ENSG00000233799.1	6978	1.03243	602.235	315.45	7.3595e-05	4-772498-TTG-T	7424	132	151	0.185961	1	1.38676e-05	0.411673	0.093485	0.0389961	0.0386291	ENSG00000233799.1	1	0.0898887	3.75894e-05
chr4:780688:781772:clu_56588_NA:ENSG00000249592.5	7029	1.03511	611.775	315.447	7.35995e-05	4-772498-TTG-T	-9351	132	151	0.185961	1	1.38676e-05	0.411673	0.093485	0.0391961	0.0388762	ENSG00000249592.5	1	0.0903244	3.74174e-05
chr4:904779:913607:clu_56607_NA:ENSG00000178950.16	7376	0.998371	16257.1	325.917	1.18338e-05	4-892557-C-T	-39816	81	85	0.104423	1	2.30766e-06	0.485431	0.101172	0.173883	0.175615	ENSG00000178950.16	25	0.276696	1.20375e-06
chr4:952539:953190:clu_56618_NA:ENSG00000127419.16	7376	0.96037	7540.91	307.606	1.86414e-55	4-952438-T-C	20051	254	316	0.388337	1	6.37918e-68	-1.14106	0.0528885	9.999e-05	1.47982e-49	ENSG00000127419.16	15	5.24767e-48	2.18145e-06
chr4:968027:968282:clu_56631_NA:ENSG00000145214.13	7447	0.909782	1865.6	217.812	0.000248947	4-278735-G-A	-708160	93	102	0.125	1	1.33369e-06	-0.49972	0.101703	0.40476	0.417171	ENSG00000145214.13	16	0.443264	6.85576e-06
chr4:987949:989231:clu_56636_NA:ENSG00000127415.12	7447	0.876438	2567.83	250.578	9.21199e-08	4-986676-A-G	-321	283	370	0.453431	1	4.98024e-11	-0.362237	0.0535227	0.00239976	0.000695664	ENSG00000127415.12	15	0.0023542	4.15845e-06
chr4:1081619:1085896:clu_56658_NA:ENSG00000178222.12	7542	1.00876	2093.93	315.81	0.000160346	4-810448-T-A	-303114	15	16	0.0196078	1	3.54298e-05	1.43901	0.343821	0.281072	0.281244	ENSG00000178222.12	3	0.362699	9.77987e-06
chr4:1170576:1170999:clu_56668_NA:ENSG00000159674.11	7644	1.00249	2570.3	325.459	0.000176751	4-1121121-A-G	-87841	99	108	0.132353	1	5.18161e-05	-0.366839	0.0896006	0.364564	0.363928	ENSG00000159674.11	4	0.414701	7.75283e-06
chr4:1228343:1231108:clu_56678_NA:ENSG00000159692.15	7614	1.04529	5900.98	330.75	3.88652e-13	4-1231160-A-G	-18793	212	261	0.320639	1	7.74515e-15	0.548156	0.0676941	9.999e-05	9.132e-10	ENSG00000159692.15	9	5.50495e-09	4.04444e-06
chr4:1330003:1332757:clu_56692_NA:ENSG00000090316.15	7629	0.973307	7749.94	309.849	2.64729e-35	4-1329485-G-C	39634	180	230	0.281863	1	8.27232e-43	-1.01908	0.0652471	9.999e-05	1.3679e-30	ENSG00000090316.15	14	2.4426e-29	2.25499e-06
chr4:1354847:1355117:clu_56708_NA:ENSG00000163945.15	7650	0.999202	6516.63	329.247	3.89671e-09	4-1347023-C-A	-243	277	363	0.444853	1	2.64278e-10	-0.445625	0.0686319	0.00019998	2.56169e-05	ENSG00000163945.15	8	0.000105274	3.01401e-06
chr4:1700070:1711874:clu_56733_NA:ENSG00000163950.12	7959	1.05648	1850.49	323.598	0.000974334	4-1976017-G-A	263462	14	14	0.0171569	1	0.00035781	1.05015	0.291546	0.825117	0.820631	ENSG00000163950.12	3	0.585253	1.34902e-05
chr4:1717428:1718152:clu_56734_NA:ENSG00000168936.10	7966	0.977934	2697.48	319.612	1.98918e-11	4-1744043-A-G	22685	246	304	0.373464	1	2.78775e-13	0.482998	0.0637679	9.999e-05	7.83505e-08	ENSG00000168936.10	4	4.11549e-07	6.61803e-06
chr4:1740986:1744518:clu_56746_NA:ENSG00000013810.18	7967	1.00707	7202.24	314.479	8.77182e-35	4-1730846-GGGGT-G	9356	133	147	0.18059	1	1.41155e-41	-1.18287	0.0772065	9.999e-05	3.85274e-31	ENSG00000013810.18	14	7.0123e-30	2.82253e-06
chr4:1822312:1822988:clu_56749_NA:ENSG00000168924.14	7953	0.997711	2935.57	313.719	6.44855e-05	4-1493653-C-A	-362594	14	14	0.0171569	1	1.12071e-05	-1.21341	0.272556	0.176382	0.173312	ENSG00000168924.14	5	0.274154	6.64691e-06
chr4:1958036:1959471:clu_56762_NA:ENSG00000109685.17	7913	0.897736	2777.67	239.834	0.00117126	4-2230034-C-T	358610	40	41	0.0503685	1	4.46908e-05	-0.539858	0.130722	0.975802	0.968848	ENSG00000109685.17	17	0.623602	4.32013e-06
chr4:1985864:1986114:clu_56766_NA:ENSG00000185049.14	7823	0.941868	758.608	206.027	0.00104555	4-1557492-T-G	-484411	41	42	0.051597	1	8.65172e-06	-0.617412	0.136895	0.569443	0.575373	ENSG00000185049.14	5	0.511593	1.98352e-05
chr4:2042175:2042327:clu_56771_NA:ENSG00000243449.6	7824	0.991676	1399.58	299.009	0.000412915	4-2744371-C-T	702378	13	13	0.0159314	1	6.98428e-05	1.03008	0.256151	0.433057	0.443096	ENSG00000243449.6	3	0.45523	1.3573e-05
chr4:2241093:2241520:clu_56780_NA:ENSG00000130997.16	7634	1.03439	635.163	308.025	0.000393538	4-3002732-G-T	760611	15	15	0.0183824	1	8.41817e-05	-1.20594	0.303359	0.208579	0.207346	ENSG00000130997.16	1	0.306548	3.5932e-05
chr4:2241093:2241520:clu_56780_NA:ENSG00000214367.7	7634	0.879688	262.189	196.55	0.00465499	4-3002732-G-T	760568	15	15	0.0183824	1	8.41817e-05	-1.20594	0.303359	0.740926	0.751126	ENSG00000214367.7	2	0.565903	4.14804e-05
chr4:2260572:2261725:clu_56787_NA:ENSG00000123933.16	7617	1.0035	8118.47	311.272	1.52056e-08	4-2264373-A-T	2079	164	203	0.248775	1	4.22406e-10	-0.523799	0.0816634	9.999e-05	0.000119434	ENSG00000123933.16	14	0.000444177	2.46536e-06
chr4:2354073:2364486:clu_56797_NA:ENSG00000159733.13	7471	0.974694	7543.22	300.261	0.0001212	4-1525383-TCC-T	-893280	296	404	0.496305	1	1.5667e-05	-0.294301	0.0672574	0.605639	0.610593	ENSG00000159733.13	15	0.522473	2.33167e-06
chr4:2646832:2657803:clu_56810_NA:ENSG00000125386.15	7693	0.965044	6392.69	298.669	3.91379e-05	4-2744558-A-C	207927	305	406	0.498772	1	3.59548e-06	0.332596	0.070719	0.232277	0.236237	ENSG00000125386.15	14	0.330012	2.63058e-06
chr4:2744506:2745446:clu_56817_NA:ENSG00000168884.14	7718	0.996427	2670.39	314.099	0.000113655	4-3362874-T-TGA	606498	250	309	0.379012	1	2.23503e-05	0.255557	0.0595192	0.264874	0.263372	ENSG00000168884.14	4	0.351039	7.26558e-06
chr4:2827674:2831571:clu_56804_NA:ENSG00000087266.15	7737	1.00457	19974.4	347.08	9.16459e-08	4-2811118-C-T	18095	305	406	0.497549	1	2.36188e-08	-0.385687	0.0676188	0.0019998	0.00177347	ENSG00000087266.15	18	0.00565454	1.00674e-06
chr4:2926112:2928171:clu_56824_NA:ENSG00000087274.16	8027	0.99843	2298.8	312.859	5.59029e-06	4-2904980-G-T	61123	128	143	0.175676	1	5.76125e-07	-0.436391	0.0858016	0.0120988	0.012865	ENSG00000087274.16	5	0.0346677	8.51502e-06
chr4:2932733:2933106:clu_56829_NA:ENSG00000109736.14	8639	1.01378	8252.62	319.322	0.000168887	4-3751859-C-T	817000	19	21	0.0257353	1	4.159e-05	0.754608	0.181961	0.749525	0.747155	ENSG00000109736.14	11	0.565085	2.53564e-06
chr4:2937844:2937993:clu_56832_NA:ENSG00000249673.6	8639	0.997556	3844.51	308.722	0.00025649	4-3915064-T-C	980165	16	18	0.0220588	1	5.09826e-05	0.813992	0.198628	0.627637	0.628073	ENSG00000249673.6	5	0.528245	5.07193e-06
chr4:2941729:2942192:clu_56835_NA:ENSG00000087269.15	8906	0.905413	1268.37	228.678	0.000206703	4-2146950-C-T	-816435	13	13	0.0159314	1	1.76056e-06	-1.03055	0.212252	0.267773	0.273446	ENSG00000087269.15	6	0.358146	9.85522e-06
chr4:3214135:3215110:clu_56867_NA:ENSG00000197386.10	9657	0.895146	3618.35	243.536	0.000117862	4-2358216-G-A	-716465	76	81	0.0992647	1	1.54549e-06	-0.528193	0.108177	0.383662	0.400204	ENSG00000197386.10	21	0.433293	3.27056e-06
chr4:3386437:3414072:clu_56876_NA:ENSG00000159788.18	10468	0.884934	2479.79	252.757	0.000508376	4-2336372-A-C	-977775	30	32	0.039312	1	2.06058e-05	-0.912778	0.211655	0.751725	0.759045	ENSG00000159788.18	8	0.568556	4.51408e-06
chr4:3516198:3518034:clu_56893_NA:ENSG00000163956.10	10333	0.987255	1789.18	282.598	3.20154e-09	4-3503136-G-T	-29423	273	351	0.430147	1	6.96547e-12	-0.495338	0.0699464	0.00019998	6.71643e-06	ENSG00000163956.10	3	2.93925e-05	1.04091e-05
chr4:4246343:4247601:clu_56902_NA:ENSG00000132406.11	11272	0.997184	3951.83	295.584	7.02114e-08	4-4247573-T-C	-639	110	114	0.139706	1	1.02685e-09	0.597128	0.0953467	0.00049995	0.000284234	ENSG00000132406.11	5	0.00100984	4.9261e-06
chr4:4268615:4269429:clu_56903_NA:ENSG00000145220.13	11363	1.0287	4872.68	339.977	1.24223e-09	4-4269166-C-T	-21003	30	32	0.0392157	1	1.41436e-10	-1.11358	0.168802	9.999e-05	4.23466e-06	ENSG00000145220.13	4	1.89602e-05	4.57453e-06
chr4:4300097:4301989:clu_56906_NA:ENSG00000168826.15	11365	0.881406	2744.78	254.292	1.77616e-05	4-4300405-C-A	10154	25	26	0.0318627	1	1.60024e-07	-0.898131	0.168169	0.0773923	0.071361	ENSG00000168826.15	7	0.147392	3.99958e-06
chr4:4387173:4387604:clu_56909_NA:ENSG00000168824.14	11693	0.994594	5713.68	319.18	2.94307e-05	4-3830344-A-G	-517796	58	69	0.0845588	1	5.28651e-06	0.699906	0.151522	0.153285	0.156672	ENSG00000168824.14	5	0.25692	3.36823e-06
chr4:4542625:4544738:clu_56920_NA:ENSG00000247708.7	11838	1.01536	3222.06	336.963	0.000326036	4-4310610-C-T	-231521	305	395	0.48481	1	0.000138088	0.326985	0.0849098	0.643836	0.643841	ENSG00000247708.7	2	0.533923	6.53851e-06
chr4:4434858:4438394:clu_56917_NA:ENSG00000168818.9	11838	0.892343	2041.37	223.139	0.00143866	4-5255628-G-C	713282	18	18	0.0220588	1	3.2512e-05	-1.00315	0.23852	0.964704	0.957385	ENSG00000168818.9	8	0.620858	5.71002e-06
chr4:6054148:6056697:clu_56955_NA:ENSG00000152969.17	10473	0.861283	3113.8	264.425	3.57056e-05	4-5218019-A-AT	-982572	58	62	0.0761671	1	7.41269e-07	-0.549765	0.109194	0.147085	0.150987	ENSG00000152969.17	7	0.251534	3.14581e-06
chr4:6270014:6277451:clu_56967_NA:ENSG00000109501.13	10526	1.00866	1169.73	301.554	0.00114627	4-6476842-G-A	206993	286	374	0.458333	1	0.000266057	-0.290091	0.0788085	0.740126	0.7355	ENSG00000109501.13	1	0.562371	1.74986e-05
chr4:6609298:6609798:clu_56972_NA:ENSG00000013288.8	10859	1.01852	14713.8	327.891	1.93402e-43	4-6609511-TG-T	34336	161	177	0.216912	1	6.04578e-50	-1.22428	0.0706647	9.999e-05	5.45593e-40	ENSG00000013288.8	9	1.39697e-38	1.45128e-06
chr4:6670999:6673684:clu_56975_NA:ENSG00000251580.1	10896	1.01896	2626.98	350.328	0.000198183	4-7095012-C-A	421182	29	29	0.0356265	1	0.00010847	-0.899572	0.229951	0.39636	0.39665	ENSG00000251580.1	1	0.431594	8.14369e-06
chr4:6688896:6689309:clu_56976_NA:ENSG00000246526.2	10896	0.994606	6321.49	316.099	5.25437e-05	4-6794696-G-A	104177	144	156	0.191176	1	9.47987e-06	-0.450893	0.100429	0.285471	0.285091	ENSG00000246526.2	4	0.36485	3.04453e-06
chr4:6694070:6696893:clu_56978_NA:ENSG00000163993.6	10889	0.989987	931.458	275.57	0.000581727	4-6695946-T-C	2877	224	288	0.353808	1	5.45488e-05	0.294748	0.0722121	0.422658	0.423359	ENSG00000163993.6	1	0.447213	2.02408e-05
chr4:6708643:6709231:clu_56982_NA:ENSG00000178988.10	10899	0.998328	2570.16	326.467	6.4684e-05	4-6351779-C-T	-358101	27	27	0.0330882	1	1.67032e-05	-0.852143	0.195399	0.158784	0.153748	ENSG00000178988.10	2	0.254339	7.6126e-06
chr4:6876757:6880787:clu_56981_NA:ENSG00000170871.11	10835	0.999856	12676.7	332.527	0.000105611	4-5900546-C-T	-880829	46	48	0.0588235	1	3.47623e-05	0.590941	0.141041	0.739626	0.737912	ENSG00000170871.11	7	0.562916	1.55385e-06
chr4:7009948:7010653:clu_56993_NA:ENSG00000132405.18	11037	0.976162	10670.3	299.835	6.06191e-05	4-7222792-T-C	313550	154	174	0.213235	1	6.49437e-06	0.340178	0.0743741	0.487751	0.488015	ENSG00000132405.18	11	0.477392	1.65951e-06
chr4:7064223:7067971:clu_56999_NA:ENSG00000109519.12	10812	0.950759	736.807	213.117	0.00100432	4-7830105-GA-G	761908	286	380	0.46683	1	1.14017e-05	-0.292824	0.0658317	0.536446	0.546829	ENSG00000109519.12	2	0.501072	2.13245e-05
chr4:7769008:7772820:clu_57017_NA:ENSG00000196526.10	11338	1.02047	9840.59	340.244	4.51919e-06	4-8782388-A-G	842462	50	54	0.0661765	1	1.29541e-06	-0.833295	0.169384	0.0382962	0.0404456	ENSG00000196526.10	6	0.0933765	2.18803e-06
chr4:8009102:8029656:clu_57031_NA:ENSG00000163995.19	12089	1.05576	1995.34	336.257	0.000525943	4-7716251-T-A	-442581	285	384	0.470588	1	0.000232082	-0.343706	0.0924711	0.631437	0.626519	ENSG00000163995.19	1	0.52793	1.2475e-05
chr4:8214580:8216111:clu_57040_NA:ENSG00000125089.16	11942	0.955559	15332.9	298.451	8.58011e-21	4-8216102-C-A	34030	201	239	0.293612	1	5.60089e-26	-0.747417	0.0657294	9.999e-05	6.8039e-16	ENSG00000125089.16	18	6.13271e-15	1.04859e-06
chr4:8471200:8475772:clu_57063_NA:ENSG00000155275.18	10817	0.948313	5075.47	298.457	0.000344361	4-8490340-C-T	51471	11	11	0.0135135	1	5.47659e-05	-1.36685	0.334952	0.840316	0.839522	ENSG00000155275.18	7	0.591175	3.05925e-06
chr4:8373628:8374068:clu_57052_NA:ENSG00000087008.15	10820	0.850325	4973.97	274.217	1.6452e-06	4-8374086-C-T	-66637	270	349	0.427696	1	1.74129e-08	0.366087	0.0635566	0.0251975	0.0176975	ENSG00000087008.15	11	0.0460313	1.84691e-06
chr4:8471200:8475772:clu_57063_NA:ENSG00000205959.3	10583	1.01631	2066.97	309.799	0.00026542	4-8490340-C-T	8070	11	11	0.0135135	1	5.47659e-05	-1.36685	0.334952	0.413959	0.414324	ENSG00000205959.3	2	0.441836	1.02343e-05
chr4:10069147:10069676:clu_57088_NA:ENSG00000109667.11	9976	1.00278	7783.28	317.599	5.27537e-19	4-10064249-G-A	9313	215	260	0.318627	1	2.23623e-22	-0.710278	0.068437	9.999e-05	3.74054e-15	ENSG00000109667.11	14	3.22161e-14	2.56344e-06
chr4:10071373:10073991:clu_57089_NA:ENSG00000261490.1	9888	1.0314	1334.37	305.006	6.14312e-05	4-10156788-C-CT	83769	14	14	0.0172414	1	7.90775e-06	1.09932	0.242665	0.0694931	0.0717313	ENSG00000261490.1	3	0.148036	1.68937e-05
chr4:10116234:10116331:clu_57091_NA:ENSG00000071127.16	9759	0.986265	428.581	258.775	0.00284227	4-9454607-C-T	-662342	28	28	0.0343137	1	0.000303003	0.627637	0.172121	0.70473	0.709979	ENSG00000071127.16	2	0.554795	4.32607e-05
chr4:10446539:10454805:clu_57095_NA:ENSG00000178163.7	10231	1.01772	2447.81	306.883	0.000657933	4-9724652-C-T	-732756	243	304	0.373153	1	0.000152916	0.273683	0.0715522	0.794121	0.795063	ENSG00000178163.7	4	0.579081	8.69401e-06
chr4:13368650:13369871:clu_57117_NA:ENSG00000157869.14	9343	0.907029	1924.66	246.763	0.000196973	4-13843352-C-T	358987	15	15	0.0183824	1	3.92332e-06	1.12729	0.240658	0.346465	0.361527	ENSG00000157869.14	8	0.413515	6.55015e-06
chr4:13577631:13579928:clu_57122_NA:ENSG00000038219.12	9201	0.866046	1369.34	213.142	5.83842e-70	4-13578908-A-G	-48815	111	117	0.143382	1	5.08208e-123	-1.99442	0.0559861	9.999e-05	6.00911e-58	ENSG00000038219.12	14	2.96659e-56	7.35239e-06
chr4:15008427:15017188:clu_57142_NA:ENSG00000137449.15	8725	0.929003	3880.63	271.195	0.000328598	4-15439009-A-C	436335	126	136	0.166667	1	2.16623e-05	0.335086	0.0779097	0.742526	0.746741	ENSG00000137449.15	12	0.565085	3.63733e-06
chr4:15704964:15705515:clu_57160_NA:ENSG00000237765.6	8104	0.999535	7425.33	319.607	2.0659e-15	4-15704843-T-C	23181	189	209	0.256757	1	5.4057e-18	-0.702513	0.0772408	9.999e-05	1.55219e-11	ENSG00000237765.6	10	1.07266e-10	2.64903e-06
chr4:15640883:15641524:clu_57144_NA:ENSG00000118564.14	8104	0.972918	8590.1	322.439	9.21361e-06	4-16120563-T-C	438884	295	398	0.487745	1	1.5194e-06	0.356997	0.0730615	0.0827917	0.0824699	ENSG00000118564.14	12	0.163282	2.03078e-06
chr4:15722934:15737787:clu_57162_NA:ENSG00000109743.10	8060	0.97105	5181.32	301.303	2.55607e-64	4-15737767-T-G	34817	234	279	0.342365	1	1.89468e-80	-1.31405	0.0534663	9.999e-05	7.25588e-59	ENSG00000109743.10	11	3.65374e-57	3.33783e-06
chr4:15840118:15840452:clu_57178_NA:ENSG00000004468.12	7920	0.858348	1029.91	237.55	0.000727668	4-16122943-G-A	344668	11	11	0.0134804	1	1.95782e-05	-0.925939	0.214119	0.573143	0.596729	ENSG00000004468.12	6	0.518422	9.35066e-06
chr4:16238871:16256308:clu_57188_NA:ENSG00000263327.6	7739	0.993234	2453.91	321.382	0.000225487	4-16547951-T-G	321266	18	18	0.0222772	1	6.17278e-05	0.971427	0.239763	0.425657	0.428334	ENSG00000263327.6	3	0.448715	7.79529e-06
chr4:16163537:16166633:clu_57182_NA:ENSG00000169762.16	7738	0.955772	5475.9	302.646	6.81918e-05	4-15823119-C-T	-404291	30	31	0.0379902	1	8.29629e-06	-0.754497	0.166943	0.330067	0.332863	ENSG00000169762.16	10	0.39538	2.93911e-06
chr4:16238871:16256308:clu_57188_NA:ENSG00000242358.1	7723	0.993179	2477.93	321.587	0.000224443	4-16547951-T-G	291396	18	18	0.0222772	1	6.17278e-05	0.971427	0.239763	0.427157	0.429986	ENSG00000242358.1	3	0.449551	7.71781e-06
chr4:17492340:17501719:clu_57196_NA:ENSG00000151552.11	7936	1.01419	7451.83	338.917	7.38605e-05	4-16960031-GCACACACACACA-G	-552203	29	30	0.0374065	1	2.76934e-05	-0.777336	0.18318	0.422958	0.416352	ENSG00000151552.11	8	0.442874	2.81309e-06
chr4:17585136:17588819:clu_57200_NA:ENSG00000002549.12	8016	0.971291	1565.06	283.57	1.36126e-05	4-16646751-C-T	-930441	13	13	0.0159314	1	4.90224e-07	-1.26936	0.247985	0.0267973	0.0238267	ENSG00000002549.12	5	0.0596127	1.10627e-05
chr4:17625845:17628006:clu_57203_NA:ENSG00000118579.12	7995	0.998422	1580.98	311.89	7.99558e-05	4-16688843-T-C	-925788	71	74	0.0909091	1	1.36847e-05	0.536113	0.12166	0.117488	0.119223	ENSG00000118579.12	3	0.213548	1.23808e-05
chr4:17804756:17810447:clu_57205_NA:ENSG00000163257.10	8172	0.986944	2784.55	307.015	0.000820843	4-18397322-G-C	586564	27	27	0.0331695	1	0.000200942	0.656589	0.17488	0.90291	0.900673	ENSG00000163257.10	5	0.605957	6.67887e-06
chr4:17831116:17834299:clu_57215_NA:ENSG00000109805.9	8172	1.04637	3526.83	336.342	0.000599331	4-17634884-G-GT	-176018	268	341	0.418719	1	0.000269101	0.320555	0.0871558	0.869913	0.869777	ENSG00000109805.9	5	0.598599	6.79646e-06
chr4:17845901:17886068:clu_57209_NA:ENSG00000178177.15	8147	0.985172	4554.32	320.205	0.000615388	4-19019400-A-C	997524	57	59	0.0723039	1	0.000194258	0.45737	0.121535	0.940306	0.941085	ENSG00000178177.15	7	0.616454	4.051e-06
chr4:20713539:20724808:clu_57220_NA:ENSG00000163138.18	8419	0.995075	7462.44	315.482	4.37205e-06	4-21415534-T-A	719252	102	107	0.13145	1	4.78605e-07	0.508176	0.0991846	0.0342966	0.0327145	ENSG00000163138.18	10	0.0780246	2.58442e-06
chr4:22402799:22413182:clu_57227_NA:ENSG00000152990.13	8075	1.0294	2228.59	326.632	0.000521198	4-21982655-C-G	-533399	272	359	0.441032	1	0.000185625	-0.318419	0.0843481	0.680832	0.67544	ENSG00000152990.13	3	0.543847	1.00311e-05
chr4:24533054:24537051:clu_57237_NA:ENSG00000109606.12	8288	0.837218	974.848	244.437	7.95051e-05	4-24497155-G-A	-87395	28	28	0.034398	1	8.87122e-07	-0.656246	0.131304	0.121888	0.120485	ENSG00000109606.12	5	0.215247	8.70996e-06
chr4:24910826:24912817:clu_57241_NA:ENSG00000181982.18	8253	1.02581	3510.25	331.215	0.000151854	4-25491038-G-A	510890	17	17	0.0208333	1	5.06836e-05	1.18917	0.290076	0.39896	0.400656	ENSG00000181982.18	3	0.433625	6.27365e-06
chr4:25127357:25144774:clu_57248_NA:ENSG00000109618.11	8152	1.03521	1626.57	335.337	0.000321444	4-25686466-CT-C	526024	17	17	0.0209877	1	0.000130909	-1.05908	0.274052	0.393661	0.390184	ENSG00000109618.11	2	0.427997	1.40789e-05
chr4:25234431:25252321:clu_57251_NA:ENSG00000281501.1	8151	1.00591	4638.71	332.253	1.60943e-07	4-25160758-G-T	117	75	77	0.0943627	1	2.18643e-08	0.662196	0.115807	0.0009999	0.000713428	ENSG00000281501.1	4	0.00240785	4.36028e-06
chr4:25234431:25252321:clu_57251_NA:ENSG00000038210.12	8106	0.988119	4855.22	319.751	2.74879e-07	4-25160758-G-T	-73217	75	77	0.0943627	1	2.18643e-08	0.662196	0.115807	0.00229977	0.00145003	ENSG00000038210.12	5	0.00468861	3.85075e-06
chr4:25312936:25314046:clu_57259_NA:ENSG00000168228.14	8049	0.957927	4849.16	315.338	6.25e-05	4-25113976-G-C	-198809	62	66	0.0808824	1	1.13728e-05	-0.59703	0.134205	0.271473	0.280627	ENSG00000168228.14	6	0.362274	3.35325e-06
chr4:25394713:25394829:clu_57268_NA:ENSG00000053900.10	7952	0.89524	2338.83	232.951	0.000711062	4-25038305-T-TGATA	-338908	11	11	0.0136816	1	1.56192e-05	-0.901137	0.205907	0.838416	0.839568	ENSG00000053900.10	14	0.591175	5.0624e-06
chr4:25914422:25928313:clu_57283_NA:ENSG00000250317.8	7624	1.00007	655.231	289.061	0.000257201	4-25894485-A-G	32655	103	109	0.135236	1	2.83922e-05	-0.443665	0.104695	0.151985	0.155084	ENSG00000250317.8	1	0.255374	3.00906e-05
chr4:25790574:25802283:clu_57281_NA:ENSG00000091490.10	7625	0.848875	2444.74	267.394	0.000449403	4-25712317-G-A	-151443	33	37	0.045679	1	2.92764e-05	-0.543158	0.128392	0.715928	0.728392	ENSG00000091490.10	9	0.560606	3.72551e-06
chr4:26362628:26386353:clu_57295_NA:ENSG00000168214.20	7174	0.974029	3962.13	303.133	0.000311147	4-25329838-G-A	-833617	19	19	0.0232843	1	5.51726e-05	1.09066	0.267389	0.718028	0.718421	ENSG00000168214.20	7	0.557614	4.42549e-06
chr4:26720125:26735455:clu_57311_NA:ENSG00000109680.10	7221	0.964403	6731.56	311.429	9.88977e-06	4-25955367-G-A	-621070	280	356	0.436275	1	1.08147e-06	-0.406027	0.081909	0.0708929	0.0720169	ENSG00000109680.10	10	0.148516	2.49064e-06
chr4:27008528:27008764:clu_57324_NA:ENSG00000109689.15	7395	0.869815	2295.27	240.639	0.000174242	4-27650457-T-C	792779	11	12	0.014742	1	2.44578e-06	-0.976138	0.203969	0.376462	0.395802	ENSG00000109689.15	15	0.431053	4.48163e-06
chr4:36092020:36107565:clu_57338_NA:ENSG00000047365.11	10342	0.903832	5035.36	258.784	8.23972e-08	4-36885735-C-T	641226	17	17	0.0208333	1	8.54252e-11	-1.25508	0.187888	0.00169983	0.000910829	ENSG00000047365.11	28	0.00303208	2.46174e-06
chr4:36306352:36308204:clu_57357_NA:ENSG00000197057.9	10383	1.04743	4625	335.034	0.000136717	4-37251156-G-A	969534	135	155	0.189951	1	4.97227e-05	0.418975	0.102086	0.448755	0.445783	ENSG00000197057.9	6	0.456315	5.20503e-06
chr4:37613342:37631385:clu_57361_NA:ENSG00000181826.9	9978	1.03311	2573.17	321.682	2.98844e-05	4-37594664-A-G	-91712	245	326	0.39951	1	5.85567e-06	-0.309072	0.0672377	0.0648935	0.0669792	ENSG00000181826.9	4	0.140376	8.82284e-06
chr4:37850373:37855608:clu_57370_NA:ENSG00000169299.13	10293	0.993313	3852.44	303.929	1.57371e-22	4-37831438-G-T	4805	275	362	0.444717	1	1.06172e-27	0.733406	0.06199	9.999e-05	8.04837e-19	ENSG00000169299.13	6	9.00622e-18	4.96715e-06
chr4:37902512:37952006:clu_57371_NA:ENSG00000065882.15	10350	0.953733	11429.4	293.11	1.27856e-06	4-37960128-C-T	69041	196	232	0.284314	1	3.6259e-08	0.376315	0.0669111	0.020498	0.0179785	ENSG00000065882.15	21	0.0466498	1.39448e-06
chr4:38680682:38688585:clu_57391_NA:ENSG00000109787.12	8988	0.962039	4464.31	304.644	1.28294e-17	4-38687607-A-G	23411	150	174	0.213235	1	1.53286e-21	-0.754812	0.0744313	9.999e-05	1.85098e-13	ENSG00000109787.12	7	1.43396e-12	3.71399e-06
chr4:38613259:38614625:clu_57384_NA:ENSG00000231160.9	8990	0.980804	6053.77	308.663	0.000818476	4-38695579-A-C	30696	51	52	0.0638821	1	0.000208274	0.616075	0.164498	0.994101	0.993277	ENSG00000231160.9	8	0.630749	2.98782e-06
chr4:38775963:38776110:clu_57394_NA:ENSG00000174123.10	8723	1.0066	3610.96	319.45	5.791e-05	4-38772244-G-T	-10746	189	211	0.258621	1	1.18409e-05	-0.364019	0.0819952	0.183982	0.186171	ENSG00000174123.10	4	0.287275	5.61833e-06
chr4:38829537:38856761:clu_57396_NA:ENSG00000174130.12	8520	0.939394	1878.4	270.004	3.97193e-28	4-38846084-A-G	-10733	288	371	0.455696	1	8.07838e-39	-0.893685	0.0610066	9.999e-05	2.21635e-23	ENSG00000174130.12	5	3.04379e-22	7.91364e-06
chr4:38798898:38804754:clu_57395_NA:ENSG00000174125.7	8520	0.930129	6975.71	271.255	2.41758e-71	4-38800907-G-A	-55910	121	132	0.162162	1	5.65479e-99	1.54362	0.0528892	9.999e-05	8.02802e-63	ENSG00000174125.7	20	4.73737e-61	2.03495e-06
chr4:38929333:38931451:clu_57410_NA:ENSG00000197712.11	8495	1.04773	3569.18	338.144	0.000246054	4-39211929-CAGAGAGAGAGAGAGAGAG-C	344252	89	113	0.142677	1	0.000103679	0.454656	0.115885	0.572243	0.562871	ENSG00000197712.11	4	0.50662	6.75299e-06
chr4:39028597:39032226:clu_57415_NA:ENSG00000121895.7	8489	0.977135	4781.33	311.041	1.37601e-22	4-39030222-C-T	-2700	214	246	0.302211	1	3.56128e-27	-0.708329	0.0605847	9.999e-05	1.72992e-18	ENSG00000121895.7	7	1.8801e-17	3.72003e-06
chr4:39115330:39126694:clu_57420_NA:ENSG00000109790.16	8538	1.03436	8178.28	334.276	9.37975e-09	4-39137343-A-C	92304	303	395	0.485258	1	9.7073e-10	-0.407064	0.064898	0.00019998	5.45718e-05	ENSG00000109790.16	9	0.000211575	2.7904e-06
chr4:39185817:39186539:clu_57424_NA:ENSG00000157796.17	8401	1.01237	11481.3	331.132	5.76559e-05	4-39012714-C-T	-169690	256	320	0.392157	1	1.68103e-05	-0.330199	0.0757411	0.476752	0.478167	ENSG00000157796.17	13	0.472743	1.81164e-06
chr4:39306701:39308636:clu_57443_NA:ENSG00000035928.15	8290	0.979936	4602.65	306.366	0.000217811	4-39634835-G-A	268460	8	9	0.0110837	1	3.90456e-05	-1.28734	0.309294	0.643036	0.641738	ENSG00000035928.15	11	0.533026	3.91429e-06
chr4:39468427:39470019:clu_57448_NA:ENSG00000121897.14	8308	0.996992	9289.2	329.04	0.000144925	4-38803629-T-C	-654958	11	11	0.0135135	1	4.5369e-05	1.26875	0.307485	0.746225	0.740871	ENSG00000121897.14	10	0.563569	2.09389e-06
chr4:39505748:39508566:clu_57452_NA:ENSG00000109814.11	8262	0.904082	1671.31	278.252	3.04889e-05	4-39604691-A-G	76380	11	11	0.0134804	1	1.12949e-06	-1.33005	0.268803	0.0740926	0.0687122	ENSG00000109814.11	5	0.14316	7.42676e-06
chr4:39605180:39638739:clu_57460_NA:ENSG00000163683.11	8341	0.980713	2509.93	298.84	2.49868e-06	4-38906043-A-G	-733047	19	20	0.0245098	1	1.13813e-07	-1.04439	0.193163	0.00769923	0.00695014	ENSG00000163683.11	5	0.0200064	7.20341e-06
chr4:39698390:39745752:clu_57467_NA:ENSG00000078140.13	8352	0.989191	6983.95	325.447	0.000146274	4-40686406-C-T	988362	22	23	0.0282555	1	4.16212e-05	0.893809	0.215537	0.644336	0.644614	ENSG00000078140.13	8	0.534055	2.68995e-06
chr4:39873144:39874289:clu_57470_NA:ENSG00000121892.14	7747	0.936052	2141.55	268.39	0.000563739	4-40245991-C-G	268035	129	162	0.199017	1	4.14858e-05	-0.393941	0.0949785	0.720228	0.725618	ENSG00000121892.14	7	0.559555	6.8274e-06
chr4:40152903:40154192:clu_57485_NA:ENSG00000078177.13	7847	1.00221	7498.11	318.032	0.000239153	4-40602038-C-T	545212	19	21	0.0257353	1	6.05119e-05	0.890628	0.219558	0.833517	0.833037	ENSG00000078177.13	11	0.588908	2.65428e-06
chr4:40197300:40242714:clu_57487_NA:ENSG00000168421.12	7838	0.922616	1051.78	240.272	6.24063e-13	4-40235419-G-A	44366	219	273	0.334568	1	1.56669e-19	-0.625083	0.065407	9.999e-05	3.47613e-09	ENSG00000168421.12	4	2.01198e-08	1.29935e-05
chr4:40544506:40629396:clu_57495_NA:ENSG00000163694.14	8152	1.01567	9729.09	339.523	0.000189767	4-40161351-A-G	-469524	222	275	0.33701	1	8.02755e-05	0.299385	0.0750892	0.838116	0.83829	ENSG00000163694.14	8	0.590991	2.16836e-06
chr4:40776259:40790602:clu_57496_NA:ENSG00000179299.16	8260	1.0123	11574.4	342.332	6.62876e-05	4-40598553-A-G	-151344	12	12	0.0147059	1	2.69593e-05	1.29352	0.304366	0.529547	0.529893	ENSG00000179299.16	9	0.496706	1.79651e-06
chr4:41939828:41943747:clu_57514_NA:ENSG00000109133.12	8679	0.946274	1939.69	297.1	1.73928e-05	4-42191947-A-C	256827	16	16	0.0196078	1	1.21619e-06	1.24332	0.252058	0.0455954	0.0406941	ENSG00000109133.12	4	0.0938552	7.92615e-06
chr4:42049479:42060191:clu_57520_NA:ENSG00000014824.13	8576	0.91035	1321.31	229.929	0.000702544	4-41560886-G-A	-429586	51	54	0.0661765	1	1.34674e-05	-0.525839	0.11923	0.636436	0.645138	ENSG00000014824.13	7	0.534117	9.70874e-06
chr4:42600518:42616033:clu_57538_NA:ENSG00000124406.16	9114	0.900688	2190.9	234.561	0.000527398	4-41936469-A-G	-720636	9	9	0.0110294	1	1.04283e-05	1.61322	0.361044	0.716328	0.724418	ENSG00000124406.16	21	0.559143	5.56425e-06
chr4:44678787:44680694:clu_57545_NA:ENSG00000151806.13	7943	1.01455	8000.47	334.071	1.13953e-07	4-44772998-A-G	94571	303	401	0.492611	1	1.61583e-08	-0.408311	0.0707187	0.0009999	0.00081791	ENSG00000151806.13	14	0.0027482	2.62423e-06
chr4:44703142:44707752:clu_57548_NA:ENSG00000163281.11	7930	0.970097	2404.58	287.796	0.00076364	4-44936222-T-TTA	209627	25	25	0.0317259	1	0.000111957	-0.764717	0.195877	0.847915	0.848111	ENSG00000163281.11	8	0.59296	7.16052e-06
chr4:47456729:47460144:clu_57556_NA:ENSG00000169019.10	6479	0.872907	163.462	170.402	5.64335e-06	4-47292295-G-A	-171424	15	15	0.0183824	1	1.24255e-11	-1.07017	0.15309	0.00589941	0.00235161	ENSG00000169019.10	3	0.00733382	6.40622e-05
chr4:47485519:47512504:clu_57558_NA:ENSG00000145246.13	6512	0.946355	3917.11	290.625	0.000123706	4-47535106-T-C	49818	29	32	0.0392157	1	1.16253e-05	0.827951	0.186321	0.39526	0.410845	ENSG00000145246.13	14	0.439493	3.92642e-06
chr4:47848336:47851095:clu_57576_NA:ENSG00000145244.11	6276	0.916803	147.257	212.625	0.00738908	4-47643260-G-A	-194846	9	9	0.0110294	1	0.00034587	-0.943342	0.261232	0.686731	0.698585	ENSG00000145244.11	1	0.551262	9.01e-05
chr4:47875293:47878525:clu_57579_NA:ENSG00000170448.11	6222	0.838661	905.352	240.248	0.00140288	4-47769290-C-CA	-145377	120	130	0.159705	1	5.98864e-05	-0.300674	0.0740758	0.766023	0.778143	ENSG00000170448.11	9	0.574094	9.46136e-06
chr4:48089824:48094077:clu_57593_NA:ENSG00000074966.10	5998	0.985977	3499.17	299.466	0.000185573	4-47534549-T-C	-599707	303	405	0.496324	1	2.60168e-05	0.289676	0.0680276	0.486251	0.484516	ENSG00000074966.10	13	0.476308	5.29176e-06
chr4:48146399:48149557:clu_57601_NA:ENSG00000135605.12	5777	0.983432	2258.72	305.828	3.25556e-06	4-47925888-C-T	-343976	30	31	0.0379902	1	2.19825e-07	1.05726	0.200297	0.010099	0.00800306	ENSG00000135605.12	8	0.0226345	8.10408e-06
chr4:48383784:48394576:clu_57612_NA:ENSG00000109171.14	5553	1.07048	1146.05	324.535	1.86173e-06	4-48357375-CT-C	16053	188	214	0.263092	1	2.56323e-07	-0.421138	0.0802447	0.00109989	0.001339	ENSG00000109171.14	3	0.00435943	2.3015e-05
chr4:48546271:48547584:clu_57618_NA:ENSG00000075539.13	4155	0.982207	5988.73	315.16	3.55671e-05	4-48125245-A-G	-655077	224	274	0.336609	1	5.77131e-06	0.342433	0.0744434	0.19608	0.198861	ENSG00000075539.13	29	0.298384	3.03961e-06
chr4:48852504:48857213:clu_57639_NA:ENSG00000109180.14	4118	0.979723	2437.1	304.712	1.52463e-06	4-48857923-C-G	52711	287	379	0.465602	1	8.1856e-08	-0.344211	0.062926	0.00579942	0.00418964	ENSG00000109180.14	11	0.0124688	7.38526e-06
chr4:48885565:48894006:clu_57640_NA:ENSG00000145247.11	3826	1.01422	1720.7	319.732	2.77287e-09	4-48892964-G-A	-13973	227	286	0.35049	1	9.6176e-11	-0.44609	0.0669753	0.00019998	3.98407e-06	ENSG00000145247.11	7	1.79232e-05	1.21841e-05
chr4:51886638:51891760:clu_57648_NA:ENSG00000109184.14	3234	0.954648	1220.09	282.065	0.000648874	4-52248964-T-C	405964	10	10	0.0122549	1	7.68523e-05	-1.51233	0.37829	0.563544	0.568541	ENSG00000109184.14	12	0.508693	1.31205e-05
chr4:52029863:52033431:clu_57652_NA:ENSG00000163069.12	3769	1.03583	550.347	331.236	0.000136046	4-52936433-T-C	897951	44	46	0.0563726	1	4.47553e-05	0.706616	0.171115	0.0619938	0.0646884	ENSG00000163069.12	2	0.136751	4.17171e-05
chr4:52628163:52631064:clu_57659_NA:ENSG00000109189.12	5862	1.02651	619.709	330.8	0.000606778	4-53486601-T-C	827266	247	303	0.371324	1	0.000242349	-0.306919	0.082827	0.30117	0.30125	ENSG00000109189.12	2	0.373635	3.56388e-05
chr4:52712959:52713494:clu_57663_NA:ENSG00000226950.6	6091	0.973485	221.393	264.494	0.00279672	4-52670866-C-T	-41538	162	202	0.247549	1	0.000344536	0.338875	0.0938149	0.472753	0.47515	ENSG00000226950.6	1	0.471393	7.90032e-05
chr4:52920870:53145333:clu_57666_NA:ENSG00000184178.15	6572	0.919423	1199.45	280.058	2.2427e-07	4-52884674-T-C	-481401	13	15	0.0183824	1	1.69089e-09	-1.46957	0.237932	0.00179982	0.000538556	ENSG00000184178.15	5	0.00184988	1.12093e-05
chr4:53414722:53425872:clu_57672_NA:ENSG00000145216.15	6572	1.0418	10610.1	338.291	0.000175502	4-53050018-A-G	-327625	162	187	0.229167	1	7.14075e-05	0.328124	0.0817057	0.836216	0.834291	ENSG00000145216.15	16	0.58938	2.21763e-06
chr4:54014119:54048955:clu_57680_NA:ENSG00000109220.10	7151	1.02991	777.427	320.417	0.00153521	4-54112958-T-C	48268	9	9	0.0110294	1	0.000569347	-1.25314	0.360585	0.685931	0.685496	ENSG00000109220.10	2	0.547025	2.88155e-05
chr4:54727542:54727823:clu_57687_NA:ENSG00000157404.15	8012	1.02344	1999.51	327.245	0.000195502	4-55632494-GACA-G	974576	36	36	0.044226	1	6.09996e-05	-0.831608	0.205107	0.313969	0.31264	ENSG00000157404.15	3	0.381807	1.09043e-05
chr4:55367722:55369832:clu_57691_NA:ENSG00000128039.10	8371	0.988031	2324.85	303.155	0.00060367	4-54908761-T-C	-437348	15	15	0.0183824	1	0.000125192	-1.01751	0.262525	0.756924	0.758424	ENSG00000128039.10	4	0.568373	8.03873e-06
chr4:55418164:55424538:clu_57694_NA:ENSG00000134851.12	8392	0.922041	3215.22	257.339	0.000424003	4-55504546-T-C	108589	10	11	0.0134804	1	1.87914e-05	0.938299	0.216502	0.766323	0.771215	ENSG00000134851.12	12	0.573451	4.23796e-06
chr4:55459261:55463685:clu_57703_NA:ENSG00000134852.14	8284	1.03543	7631.86	343.472	0.000209751	4-55810140-T-C	263002	225	292	0.357843	1	9.85056e-05	0.306775	0.0779375	0.792521	0.787678	ENSG00000134852.14	10	0.577218	3.00339e-06
chr4:55891422:55892545:clu_57716_NA:ENSG00000090989.17	8658	0.96291	9603.02	308.957	0.000202652	4-56615748-A-AAAAC	762132	44	50	0.0618812	1	3.8552e-05	0.557634	0.133879	0.867813	0.865629	ENSG00000090989.17	17	0.597549	1.73368e-06
chr4:56024614:56031360:clu_57732_NA:ENSG00000174799.10	8872	0.895491	4434.28	294.128	0.00027505	4-55891757-AAATAT-A	-57114	20	20	0.0245098	1	3.62553e-05	-0.817214	0.195513	0.737626	0.744346	ENSG00000174799.10	12	0.564751	2.67372e-06
chr4:56343684:56349263:clu_57736_NA:ENSG00000157426.13	9020	1.02777	9406.77	331.311	6.41335e-06	4-56351754-A-C	-35754	114	125	0.153563	1	1.38904e-06	-0.474501	0.0967378	0.0539946	0.0534857	ENSG00000157426.13	10	0.117236	2.36042e-06
chr4:56406701:56407650:clu_57743_NA:ENSG00000128059.8	9033	0.955117	292.319	228.985	0.000594855	4-55747132-G-A	-688483	9	11	0.0134804	1	9.88195e-06	-1.01738	0.227078	0.176782	0.176226	ENSG00000128059.8	1	0.277196	5.48878e-05
chr4:56452052:56453603:clu_57747_NA:ENSG00000128050.8	9033	1.07048	1355.93	322.964	0.000728916	4-56243022-G-A	-192719	58	62	0.0761671	1	0.000251962	-0.463334	0.125384	0.607439	0.59748	ENSG00000128050.8	2	0.518422	1.94526e-05
chr4:56478649:56483139:clu_57749_NA:ENSG00000174780.15	9047	1.00426	3422.01	321.562	3.75048e-05	4-56270921-A-AAC	-195994	72	73	0.0899015	1	7.60855e-06	-0.541095	0.119216	0.119088	0.119169	ENSG00000174780.15	4	0.213501	5.86834e-06
chr4:56656012:56656300:clu_57753_NA:ENSG00000171476.21	9174	0.953939	2374.84	282.829	2.59203e-06	4-56655246-G-C	-26653	287	393	0.482801	1	5.24499e-08	0.414442	0.0746111	0.00989901	0.00790589	ENSG00000171476.21	5	0.0224074	6.71789e-06
chr4:56820579:56821458:clu_57754_NA:ENSG00000128040.10	9378	0.981571	2805.51	305.804	0.000806747	4-57167194-C-G	345452	285	365	0.448403	1	0.00019107	-0.266543	0.0707467	0.90311	0.899366	ENSG00000128040.10	4	0.605563	6.46969e-06
chr4:56919870:56929841:clu_57755_NA:ENSG00000084093.16	9590	1.0142	2553.48	319.822	0.000931813	4-56562271-C-T	-345605	18	18	0.022113	1	0.000313287	0.898145	0.246906	0.905609	0.905168	ENSG00000084093.16	3	0.607255	8.2098e-06
chr4:57025537:57030204:clu_57763_NA:ENSG00000047315.15	9806	0.992174	3684.32	303.737	1.26608e-05	4-57010789-G-A	33067	232	287	0.351716	1	1.07339e-06	-0.370632	0.0747453	0.0471953	0.04684	ENSG00000047315.15	7	0.105643	5.16753e-06
chr4:56973353:56973858:clu_57757_NA:ENSG00000084092.6	9805	0.923014	1209.4	282.403	0.00130239	4-56254896-AT-A	-723927	245	315	0.386978	1	0.000194661	-0.238453	0.063372	0.811419	0.816139	ENSG00000084092.6	3	0.583796	1.1323e-05
chr4:57032552:57033195:clu_57764_NA:ENSG00000163453.11	10065	1.02499	1261.42	332.276	0.000180759	4-56117135-C-T	-993250	39	39	0.0480296	1	6.34818e-05	-0.7186	0.177662	0.194681	0.194128	ENSG00000163453.11	2	0.295449	1.73978e-05
chr4:67495212:67505205:clu_57772_NA:ENSG00000145241.10	7541	0.873775	1158.9	236.825	0.000137443	4-66844891-T-C	-700715	19	19	0.0232843	1	1.39885e-06	-0.962922	0.196373	0.187681	0.195876	ENSG00000145241.10	10	0.296579	9.07748e-06
chr4:67583702:67590884:clu_57780_NA:ENSG00000035720.7	7468	0.990219	2774.35	309.649	4.33171e-06	4-67575857-C-T	17129	178	195	0.239558	1	3.69357e-07	-0.420012	0.0811532	0.0131987	0.0125254	ENSG00000035720.7	7	0.033939	6.80271e-06
chr4:67649211:67662189:clu_57788_NA:ENSG00000033178.12	7370	0.916711	2104.71	262.555	0.000143812	4-68357966-A-AT	656787	219	270	0.332099	1	4.90761e-06	-0.290645	0.0627004	0.288971	0.300168	ENSG00000033178.12	13	0.373064	6.29948e-06
chr4:67728686:67730074:clu_57789_NA:ENSG00000248049.6	7369	0.991898	1322.35	300.955	1.06643e-19	4-67617754-A-G	-83526	114	121	0.148649	1	2.12144e-24	0.839166	0.076694	9.999e-05	1.90185e-16	ENSG00000248049.6	3	1.79118e-15	1.438e-05
chr4:68333397:68337027:clu_57799_NA:ENSG00000083896.12	8450	0.891793	1454.99	270.652	5.73892e-05	4-67880749-G-A	-469340	32	32	0.039312	1	1.91468e-06	-0.672603	0.139035	0.112989	0.109546	ENSG00000083896.12	9	0.201863	7.9874e-06
chr4:69755261:69758304:clu_57824_NA:ENSG00000173597.8	10219	0.867998	796.069	204.551	0.000436439	4-70485966-A-G	698005	16	17	0.0208845	1	1.66783e-06	0.987516	0.202913	0.341666	0.35925	ENSG00000173597.8	11	0.412156	1.27893e-05
chr4:70666514:70666849:clu_57830_NA:ENSG00000132465.10	7967	1.01497	816.719	293.887	0.0027605	4-71190385-TACACACACACACACAC-T	508568	15	19	0.0234568	1	0.000674401	-0.782601	0.228286	0.891111	0.892699	ENSG00000132465.10	2	0.604054	2.57522e-05
chr4:70802983:70806516:clu_57838_NA:ENSG00000018189.12	7967	0.832794	1061.2	218.53	0.00206254	4-71253659-T-C	549455	13	13	0.0159705	1	4.91705e-05	0.54961	0.133828	0.924008	0.917828	ENSG00000018189.12	14	0.609983	7.78713e-06
chr4:70836314:70839471:clu_57841_NA:ENSG00000132463.13	7813	0.986348	994.342	299.387	0.000348732	4-71031304-T-G	191359	9	9	0.0110294	1	5.71434e-05	-1.30683	0.321055	0.294271	0.299399	ENSG00000132463.13	3	0.372875	1.86533e-05
chr4:70994017:70998067:clu_57847_NA:ENSG00000173542.8	8000	0.973241	651.504	240.172	0.000416492	4-71031304-T-G	128978	9	9	0.0110294	1	9.19347e-06	1.18717	0.264019	0.252175	0.249335	ENSG00000173542.8	4	0.339764	2.68162e-05
chr4:70994017:70998067:clu_57847_NA:ENSG00000156136.9	8163	0.975969	443.481	228.154	0.000582184	4-71031304-T-G	38766	9	9	0.0110294	1	9.19347e-06	1.18717	0.264019	0.241276	0.237863	ENSG00000156136.9	3	0.330989	3.98931e-05
chr4:73068133:73069317:clu_57857_NA:ENSG00000163626.16	6904	0.963993	2250.96	298.827	5.42053e-05	4-73083952-A-C	14197	20	21	0.0257353	1	5.44457e-06	0.940462	0.203885	0.126287	0.125894	ENSG00000163626.16	7	0.222646	7.43401e-06
chr4:73078890:73085249:clu_57858_NA:ENSG00000132466.18	6553	0.974411	6798.53	312.232	0.000131126	4-72908714-T-TA	-350084	112	123	0.151106	1	2.50851e-05	-0.424743	0.0995473	0.59804	0.601607	ENSG00000132466.18	19	0.519715	2.58369e-06
chr4:73869570:73869669:clu_57878_NA:ENSG00000163739.4	6291	0.91111	142.221	196.216	0.00483614	4-74159917-G-A	290524	23	24	0.029484	1	8.90985e-05	-0.651758	0.164536	0.532147	0.541985	ENSG00000163739.4	1	0.499645	9.05792e-05
chr4:73981543:73981863:clu_57881_NA:ENSG00000163737.3	6037	0.985698	1637.54	312.706	1.24261e-05	4-73983385-AACAC-A	1261	158	189	0.231618	1	1.49715e-06	0.360419	0.0737152	0.0216978	0.0214258	ENSG00000163737.3	4	0.0543258	1.12934e-05
chr4:73987652:73987956:clu_57883_NA:ENSG00000163736.3	6024	0.968748	471.694	270.353	0.000360888	4-73561192-GGTGTGTGT-G	-427005	32	34	0.0420792	1	2.39323e-05	-0.777032	0.181645	0.166283	0.167831	ENSG00000163736.3	2	0.268293	3.62746e-05
chr4:74158281:74160055:clu_57890_NA:ENSG00000163738.18	6318	0.987194	913.595	303.343	0.000146244	4-74575035-A-G	460861	202	242	0.297297	1	2.18326e-05	0.327401	0.0761549	0.128987	0.129086	ENSG00000163738.18	2	0.226226	2.03795e-05
chr4:74933370:75012425:clu_57898_NA:ENSG00000169116.11	7277	0.980362	968.533	288.944	0.00213128	4-74861572-G-T	-71523	26	26	0.0318627	1	0.000434434	-0.76354	0.21511	0.878012	0.877447	ENSG00000169116.11	3	0.60066	1.86376e-05
chr4:75521861:75539859:clu_57911_NA:ENSG00000174796.12	8768	1.00361	3721.15	307.304	4.50476e-05	4-75119747-G-T	-394199	9	9	0.0110565	1	5.85276e-06	1.28979	0.280582	0.151485	0.153086	ENSG00000174796.12	8	0.253632	5.38132e-06
chr4:75490701:75491611:clu_57907_NA:ENSG00000163743.13	8761	0.88639	1003.73	248.506	0.000346368	4-75361550-C-T	-153214	88	96	0.117647	1	9.86702e-06	0.457469	0.102098	0.335266	0.349654	ENSG00000163743.13	6	0.406233	1.12423e-05
chr4:75724176:75724276:clu_57918_NA:ENSG00000138757.14	8717	0.91768	1451.65	262.043	6.74808e-07	4-76428312-G-A	703787	17	19	0.0232843	1	2.27288e-09	0.765266	0.124944	0.00449955	0.00178927	ENSG00000138757.14	7	0.00570252	9.1792e-06
chr4:75805303:75806486:clu_57923_NA:ENSG00000138768.14	8717	0.890324	915.877	228.234	0.00025223	4-76552079-A-T	827486	26	27	0.0330882	1	2.37677e-06	-0.82852	0.172903	0.251175	0.254453	ENSG00000138768.14	8	0.344092	1.25884e-05
chr4:75917773:75919909:clu_57933_NA:ENSG00000138744.14	8736	0.816827	2897.28	253.499	2.33979e-24	4-75917705-A-T	-23346	207	247	0.30344	1	1.29505e-35	0.882307	0.0636703	9.999e-05	3.58331e-17	ENSG00000138744.14	21	3.5473e-16	2.58028e-06
chr4:75975995:75977646:clu_57940_NA:ENSG00000198301.11	8768	0.941064	1606.99	276.612	0.000485623	4-75754832-G-T	-236130	37	40	0.04914	1	4.41761e-05	0.710278	0.171871	0.561544	0.569984	ENSG00000198301.11	7	0.50944	9.32649e-06
chr4:76136412:76144149:clu_57943_NA:ENSG00000138750.14	8656	0.840041	1306.21	247.185	5.72908e-22	4-76145084-C-T	-3431	102	108	0.132678	1	7.89721e-33	-1.19987	0.0911913	9.999e-05	6.29702e-16	ENSG00000138750.14	9	5.68942e-15	6.61282e-06
chr4:76169985:76174144:clu_57945_NA:ENSG00000138760.9	8723	0.938733	1356.25	285.426	0.000305477	4-76203653-G-A	-30883	10	10	0.0122549	1	3.16197e-05	-1.30164	0.30901	0.357464	0.369452	ENSG00000138760.9	5	0.418067	1.09247e-05
chr4:77030970:77034497:clu_57966_NA:ENSG00000138758.11	8662	0.973026	337.295	262.831	0.00125326	4-76866133-A-G	-83570	241	293	0.359259	1	0.000106376	0.270669	0.0691027	0.350065	0.358017	ENSG00000138758.11	1	0.411708	5.17457e-05
chr4:77058635:77066249:clu_57969_NA:ENSG00000118816.9	8588	1.008	3167.7	333.934	0.000112127	4-78035553-C-A	959548	54	54	0.0661765	1	3.86351e-05	0.468763	0.112556	0.29847	0.295285	ENSG00000118816.9	5	0.370219	6.44338e-06
chr4:77164479:77165801:clu_57974_NA:ENSG00000138764.14	8361	0.925836	372.642	217.528	0.000172896	4-76930778-C-T	-226373	9	10	0.0122549	1	7.05931e-07	-1.02282	0.20275	0.0838916	0.0788599	ENSG00000138764.14	2	0.158124	3.72806e-05
chr4:77776392:77819233:clu_57984_NA:ENSG00000138767.12	8285	0.961708	3201.04	283.69	0.000182118	4-76841811-A-G	-977804	17	17	0.0208333	1	1.51281e-05	1.12885	0.257509	0.455554	0.460836	ENSG00000138767.12	10	0.464275	5.1716e-06
chr4:77883500:77885256:clu_57987_NA:ENSG00000169288.17	8123	0.824354	380.243	204.555	0.0145166	4-77247382-A-G	-615138	27	28	0.0343137	1	0.000871948	-0.439958	0.131111	0.9989	0.997562	ENSG00000169288.17	4	0.631686	2.06244e-05
chr4:78573267:78579027:clu_57989_NA:ENSG00000138772.12	7182	0.946731	291.238	245.616	0.00624048	4-78469866-C-T	-81653	28	29	0.0355392	1	0.000677635	-0.628032	0.18327	0.847515	0.851719	ENSG00000138772.12	2	0.594137	5.29098e-05
chr4:78871948:78872614:clu_57996_NA:ENSG00000138756.17	7568	0.925714	1127.72	283.257	0.000376898	4-77924000-CAA-C	-852342	13	14	0.0172839	1	3.88966e-05	-1.05703	0.253906	0.370663	0.383293	ENSG00000138756.17	4	0.425693	1.23106e-05
chr4:78923947:78926521:clu_57998_NA:ENSG00000163291.14	7795	1.05302	2556.23	338.111	0.000134291	4-78411108-A-AT	-528330	22	24	0.0295567	1	5.27543e-05	-0.951232	0.232586	0.268573	0.26703	ENSG00000163291.14	4	0.353419	9.63176e-06
chr4:79513902:79575141:clu_58008_NA:ENSG00000250334.5	7232	1.00312	2493.25	311.413	4.68816e-08	4-79582612-T-A	90196	192	228	0.280098	1	1.66704e-09	0.48537	0.0785526	0.00029997	0.000113476	ENSG00000250334.5	5	0.000423687	8.01431e-06
chr4:79513902:79575141:clu_58008_NA:ENSG00000251399.1	7005	0.999469	933.243	306.28	6.04504e-08	4-79582612-T-A	-13930	192	228	0.280098	1	1.66704e-09	0.48537	0.0785526	0.00019998	5.67201e-05	ENSG00000251399.1	2	0.00021948	2.10707e-05
chr4:79907467:79977621:clu_58010_NA:ENSG00000163297.16	7010	0.856498	476.094	227.712	1.21176e-13	4-79987679-A-G	-137775	252	324	0.397059	1	1.05975e-21	0.715423	0.0702302	9.999e-05	1.7936e-09	ENSG00000163297.16	4	1.05594e-08	2.00121e-05
chr4:80196124:80196352:clu_58015_NA:ENSG00000152784.15	7051	0.988964	5178.94	299.988	0.000310858	4-79223646-T-TA	-960233	140	161	0.198765	1	5.03606e-05	0.307758	0.0750438	0.806119	0.803399	ENSG00000152784.15	14	0.581034	3.62378e-06
chr4:81457621:81459332:clu_58035_NA:ENSG00000138670.17	7766	1.00945	4225.42	342.754	6.51587e-06	4-82390244-T-TTTTA	346000	129	150	0.187032	1	2.11967e-06	0.437556	0.0908523	0.0244976	0.0261436	ENSG00000138670.17	6	0.0645753	4.86083e-06
chr4:82358820:82359471:clu_58040_NA:ENSG00000138668.18	7936	1.00347	9618.77	341.109	0.000212792	4-81501279-C-T	-873224	94	103	0.126225	1	9.46627e-05	-0.339538	0.0860439	0.870213	0.87014	ENSG00000138668.18	10	0.598599	2.08059e-06
chr4:82426129:82426463:clu_58045_NA:ENSG00000152795.17	7985	1.02282	2127.4	332.511	0.000449686	4-81685641-A-G	-744767	32	32	0.0392157	1	0.000179181	-0.493681	0.130459	0.612839	0.605868	ENSG00000152795.17	3	0.521063	1.02222e-05
chr4:82448021:82451043:clu_58047_NA:ENSG00000145293.15	7985	0.996825	3016.19	320.569	0.000206998	4-83175795-C-T	745233	19	19	0.0233415	1	5.4649e-05	1.04727	0.256605	0.465253	0.465978	ENSG00000145293.15	5	0.466554	6.44397e-06
chr4:82705413:82798306:clu_58056_NA:ENSG00000145284.11	7902	1.03344	2658.75	334.489	0.00012669	4-83743285-A-C	944428	12	12	0.0147059	1	4.49934e-05	1.36938	0.331712	0.279772	0.271037	ENSG00000145284.11	4	0.356291	8.55063e-06
chr4:82907935:82916944:clu_58059_NA:ENSG00000168152.12	7961	1.01915	928.921	335.097	0.00162519	4-82789303-A-T	-111381	14	14	0.017199	1	0.000803105	-1.07222	0.317322	0.775022	0.773204	ENSG00000168152.12	1	0.573669	2.30486e-05
chr4:82894847:82900077:clu_58053_NA:ENSG00000251022.6	7959	1.02635	2886.27	342.004	0.000331764	4-82617082-C-T	-283878	190	224	0.27451	1	0.000157738	-0.287821	0.0754053	0.610339	0.604646	ENSG00000251022.6	3	0.520882	7.64709e-06
chr4:82881937:82891088:clu_58052_NA:ENSG00000138674.16	7959	1.04327	11138.6	340.663	0.000237623	4-83240369-C-T	339203	30	33	0.0404412	1	0.000105833	0.701352	0.178999	0.923608	0.923381	ENSG00000138674.16	12	0.611057	2.12513e-06
chr4:82946474:82970327:clu_58062_NA:ENSG00000189308.10	7886	1.00132	6949.81	340.763	8.90198e-05	4-82075692-G-A	-937234	31	35	0.0428922	1	3.57993e-05	-0.819733	0.195974	0.460654	0.46071	ENSG00000189308.10	7	0.464275	2.85253e-06
chr4:83063246:83066438:clu_58064_NA:ENSG00000138663.8	7884	1.00095	2633.54	303.942	0.000598933	4-82446969-G-A	-587478	21	23	0.028607	1	0.000126521	-0.817142	0.210975	0.791621	0.793281	ENSG00000138663.8	5	0.578602	7.51565e-06
chr4:83105020:83114666:clu_58054_NA:ENSG00000145287.10	7958	0.99882	4678.96	340.568	4.89464e-05	4-83109817-C-T	-27258	258	323	0.396806	1	1.83639e-05	-0.250026	0.0576201	0.20078	0.205163	ENSG00000145287.10	5	0.304512	4.19071e-06
chr4:83267208:83267586:clu_58070_NA:ENSG00000173085.13	7880	0.961513	3848.02	308.753	0.00021539	4-82747257-G-A	-537657	146	184	0.226044	1	4.12713e-05	0.417826	0.100707	0.575442	0.581462	ENSG00000173085.13	7	0.513681	4.29812e-06
chr4:83302268:83306203:clu_58081_NA:ENSG00000173083.14	7885	0.89298	1203.58	270.135	0.000490004	4-83106328-C-T	-228825	19	20	0.0246305	1	3.62143e-05	-0.953697	0.228151	0.477352	0.499927	ENSG00000173083.14	5	0.484	9.7183e-06
chr4:83427720:83429524:clu_58085_NA:ENSG00000163312.10	7785	0.960006	11523.7	325.01	8.92098e-06	4-82679728-T-C	-776128	85	88	0.108108	1	1.60991e-06	0.551474	0.113143	0.108689	0.108884	ENSG00000163312.10	16	0.200987	1.42503e-06
chr4:83458429:83459740:clu_58091_NA:ENSG00000163319.10	7786	0.97266	3330.72	314.74	0.000289062	4-83150507-C-T	-305458	66	70	0.0857843	1	6.9406e-05	-0.463145	0.115127	0.628937	0.630256	ENSG00000163319.10	5	0.528937	5.23127e-06
chr4:83476679:83482154:clu_58078_NA:ENSG00000163322.13	7785	0.917515	3845.47	277.729	8.49449e-05	4-83443807-G-A	-79541	11	11	0.0135135	1	4.38935e-06	-1.40176	0.300821	0.309269	0.318016	ENSG00000163322.13	12	0.385393	3.46213e-06
chr4:83536763:83544536:clu_58095_NA:ENSG00000138678.10	7778	0.916555	625.527	227.158	4.05881e-05	4-83537623-G-GTA	1709	244	299	0.366667	1	1.13588e-07	-0.317611	0.0587391	0.0377962	0.0352224	ENSG00000138678.10	3	0.0830876	2.11797e-05
chr4:84967127:84969725:clu_58133_NA:ENSG00000180769.8	7046	1.05125	733.082	340.846	0.000569739	4-85673988-GTGT-G	708306	12	12	0.014742	1	0.000279461	-1.30304	0.355249	0.320968	0.317603	ENSG00000180769.8	1	0.385252	3.33462e-05
chr4:84766027:84766252:clu_58118_NA:ENSG00000163625.15	7046	0.917721	7180.02	279.07	7.09793e-05	4-84212318-C-G	-754073	26	28	0.034398	1	3.6378e-06	-0.978411	0.208149	0.422358	0.440933	ENSG00000163625.15	38	0.454024	1.85621e-06
chr4:85570721:85721885:clu_58136_NA:ENSG00000138639.17	6961	0.957286	1521.08	292.943	0.000723178	4-85838852-T-C	363738	225	275	0.337838	1	0.000120056	-0.299585	0.0770845	0.680032	0.684749	ENSG00000138639.17	5	0.546853	1.06576e-05
chr4:86769983:86770101:clu_58152_NA:ENSG00000163629.12	7528	1.04225	1754.73	325.958	0.000444704	4-86778931-GA-G	184616	67	71	0.0898734	1	0.000152223	0.527344	0.137828	0.528747	0.522011	ENSG00000163629.12	4	0.493905	1.34333e-05
chr4:87047594:87084120:clu_58165_NA:ENSG00000172493.20	7809	0.966892	2796.83	302.973	9.24826e-05	4-87530030-C-T	595028	296	398	0.487745	1	1.22368e-05	-0.317103	0.0715475	0.241376	0.242163	ENSG00000172493.20	9	0.334395	6.06499e-06
chr4:86926326:86932222:clu_58162_NA:ENSG00000163633.10	7819	1.0291	1598.42	320.258	0.00155785	4-86263556-C-CA	-672646	42	44	0.0540541	1	0.000577358	0.600135	0.172878	0.912009	0.912883	ENSG00000163633.10	3	0.608589	1.39683e-05
chr4:87305308:87310243:clu_58173_NA:ENSG00000170509.11	7745	1.02858	1009.13	333.068	5.1751e-07	4-87310240-T-TA	-12666	161	182	0.223039	1	8.54917e-08	-0.537911	0.0984865	0.00029997	0.000415517	ENSG00000170509.11	2	0.00144833	2.2077e-05
chr4:87357416:87372709:clu_58171_NA:ENSG00000198189.10	7779	1.02996	3068.41	325.553	5.06664e-16	4-87369856-A-T	-21530	109	116	0.142157	1	2.11015e-18	0.87669	0.0950948	9.999e-05	6.79511e-13	ENSG00000198189.10	6	5.09689e-12	7.30273e-06
chr4:87441915:87449142:clu_58179_NA:ENSG00000170502.12	7770	0.992435	2605.87	307.742	6.06719e-05	4-87945438-AGT-A	522856	219	274	0.336207	1	8.54766e-06	-0.333203	0.0738345	0.151585	0.148814	ENSG00000170502.12	6	0.249662	7.31461e-06
chr4:87977097:87980046:clu_58180_NA:ENSG00000118785.13	7618	0.971278	1969.5	300.178	0.000228853	4-87830835-A-G	-144815	213	263	0.32266	1	3.45538e-05	0.353505	0.084343	0.371163	0.376963	ENSG00000118785.13	4	0.422774	8.79042e-06
chr4:88043457:88046642:clu_58183_NA:ENSG00000118762.7	7647	0.992954	8477.22	334.465	0.000176643	4-87815434-G-T	-192234	175	195	0.240741	1	6.538e-05	0.356381	0.0882663	0.777422	0.778579	ENSG00000118762.7	11	0.574191	2.2537e-06
chr4:88262726:88265001:clu_58190_NA:ENSG00000163644.14	8047	0.851618	1111.11	252.81	5.05524e-07	4-89158060-G-GGAGA	873291	16	17	0.0213568	1	7.5731e-10	-1.03782	0.164344	0.00409959	0.00180195	ENSG00000163644.14	5	0.00573566	8.33171e-06
chr4:88398444:88404876:clu_58201_NA:ENSG00000138642.14	7882	0.994536	7661.68	327.113	0.000542831	4-88912568-TACAC-T	533829	83	88	0.109726	1	0.000196649	0.426154	0.113336	0.984902	0.984582	ENSG00000138642.14	11	0.627693	2.5112e-06
chr4:88463623:88463855:clu_58206_NA:ENSG00000138646.8	7784	0.857759	783.147	215.734	0.00100138	4-88107392-A-C	-349725	21	21	0.0257353	1	1.28262e-05	-0.703612	0.159138	0.594341	0.612252	ENSG00000138646.8	8	0.523269	1.2255e-05
chr4:88678134:88680093:clu_58216_NA:ENSG00000138641.15	7837	1.01382	10453.5	320.924	0.000372387	4-89178536-C-CT	657488	68	74	0.0915842	1	0.000109724	0.449893	0.115088	0.977102	0.979015	ENSG00000138641.15	17	0.62668	2.00219e-06
chr4:88712017:88716962:clu_58218_NA:ENSG00000248019.2	7760	0.995319	9874.19	313.069	9.93023e-54	4-88701753-T-G	-8036	233	290	0.355911	1	1.11813e-64	-1.15265	0.0553987	9.999e-05	1.66614e-49	ENSG00000248019.2	17	5.85345e-48	1.9553e-06
chr4:88710265:88711855:clu_58217_NA:ENSG00000278151.1	7761	1.03392	2058.97	324.825	0.000104787	4-89177535-G-A	467388	63	65	0.0798526	1	2.78073e-05	-0.536051	0.12635	0.182482	0.181217	ENSG00000278151.1	3	0.282501	1.10634e-05
chr4:88712017:88716962:clu_58218_NA:ENSG00000276003.1	7785	0.996652	5467.02	301.546	8.15318e-52	4-88701753-T-G	-21456	233	290	0.355911	1	1.11813e-64	-1.15265	0.0553987	9.999e-05	6.43047e-48	ENSG00000276003.1	11	2.13971e-46	3.55245e-06
chr4:88790627:88822976:clu_58227_NA:ENSG00000138640.14	7373	0.982564	6491.64	324.292	0.00017998	4-88612289-C-CTG	-499109	48	52	0.0663265	1	5.12932e-05	0.510042	0.124503	0.694031	0.696029	ENSG00000138640.14	10	0.550703	2.80867e-06
chr4:89250233:89307615:clu_58234_NA:ENSG00000185477.4	7356	1.01083	611.34	317.752	0.00102602	4-88313661-G-A	-994349	86	87	0.106618	1	0.00033547	-0.511017	0.141192	0.461754	0.460831	ENSG00000185477.4	1	0.464275	3.37968e-05
chr4:89835692:89836743:clu_58237_NA:ENSG00000145335.15	8072	0.987593	811.94	278.857	0.000160014	4-89836797-T-A	-1518	231	285	0.350123	1	1.07271e-05	0.328011	0.0735147	0.124688	0.125671	ENSG00000145335.15	3	0.222345	2.29722e-05
chr4:89936798:89951605:clu_58241_NA:ENSG00000138722.9	8087	1.02411	1712.22	329.122	0.00017674	4-90136643-A-G	257111	40	42	0.0514706	1	5.70527e-05	-0.746412	0.183357	0.256074	0.250642	ENSG00000138722.9	3	0.340991	1.277e-05
chr4:94278733:94278929:clu_58254_NA:ENSG00000163104.17	7895	0.950197	2374.34	280.557	0.000315669	4-93415965-G-A	-791646	10	10	0.0123457	1	2.81939e-05	-1.43943	0.33954	0.539946	0.551438	ENSG00000163104.17	10	0.502445	6.59942e-06
chr4:94308743:94317873:clu_58258_NA:ENSG00000163106.10	7866	1.05808	763.784	328.019	0.00169653	4-93783342-C-T	-559534	17	19	0.0233415	1	0.00074021	-0.897926	0.26394	0.710129	0.705321	ENSG00000163106.10	1	0.553737	3.2891e-05
chr4:94586444:94618004:clu_58262_NA:ENSG00000163110.14	8011	0.845052	1055	229.493	0.000146373	4-94793003-A-ACTT	341146	17	17	0.0208845	1	1.05136e-06	-1.06839	0.215276	0.19678	0.203764	ENSG00000163110.14	8	0.303391	8.43861e-06
chr4:98293515:98343139:clu_58275_NA:ENSG00000138698.14	7204	0.988882	3575.05	307.045	1.02253e-08	4-98296957-G-GA	35573	247	339	0.415441	1	1.96972e-10	-0.439168	0.0671303	0.00029997	4.11437e-05	ENSG00000138698.14	14	0.000161356	5.2476e-06
chr4:98507728:98658146:clu_58284_NA:ENSG00000168785.7	8040	0.884449	988.586	242.279	0.00386975	4-98822034-C-T	163405	60	66	0.0808824	1	0.000301307	-0.409445	0.112239	0.988901	0.983275	ENSG00000168785.7	8	0.62756	1.12934e-05
chr4:98901982:98929095:clu_58290_NA:ENSG00000151247.12	8190	0.99839	1037.01	303.538	0.002061	4-99159334-C-CAAAAA	228697	69	74	0.0909091	1	0.000573934	-0.427513	0.123093	0.881712	0.882601	ENSG00000151247.12	3	0.601684	1.88724e-05
chr4:98995867:99028867:clu_58293_NA:ENSG00000164024.11	8140	0.91183	1278.97	243.867	2.3329e-07	4-98995270-T-G	-350	267	336	0.411765	1	1.13116e-10	0.476923	0.0718925	0.00139986	0.000631804	ENSG00000164024.11	8	0.00214868	1.01079e-05
chr4:99072441:99072573:clu_58300_NA:ENSG00000197894.10	7819	0.93473	173.009	219.989	3.9658e-16	4-99105093-C-T	16292	24	25	0.0307125	1	1.15002e-26	-1.77167	0.153315	9.999e-05	5.09199e-13	ENSG00000197894.10	1	3.85386e-12	8.39695e-05
chr4:99550990:99553785:clu_58308_NA:ENSG00000145331.13	8259	1.07736	797.189	321.404	0.00226367	4-98692936-A-G	-871096	272	361	0.442402	1	0.000913277	-0.256975	0.0768836	0.823418	0.815585	ENSG00000145331.13	2	0.583796	3.39771e-05
chr4:99863855:99866034:clu_58314_NA:ENSG00000070190.12	8376	0.970434	2689.9	279.244	0.000137902	4-99933172-A-G	116339	256	330	0.404412	1	8.91563e-06	0.345048	0.0766194	0.322568	0.323993	ENSG00000070190.12	12	0.38981	6.41101e-06
chr4:99892034:99894335:clu_58320_NA:ENSG00000109270.12	8360	1.04349	1383.28	317.222	0.00153964	4-99842738-C-T	-51752	24	24	0.029484	1	0.000535711	0.71932	0.205983	0.874013	0.872534	ENSG00000109270.12	3	0.59914	1.71268e-05
chr4:99949386:99949663:clu_58322_NA:ENSG00000164032.11	8453	0.967491	368.005	280.991	0.0066303	4-100176170-C-A	225782	255	323	0.396806	1	0.00161211	0.20899	0.06579	0.915708	0.918467	ENSG00000164032.11	2	0.61005	4.62238e-05
chr4:101348009:101348324:clu_58335_NA:ENSG00000254531.1	7874	1.0447	754.703	320.079	0.00357099	4-101641692-G-A	293912	36	36	0.0441177	1	0.00151909	-0.640129	0.200398	0.926007	0.927091	ENSG00000254531.1	2	0.612331	3.15456e-05
chr4:101196116:101346739:clu_58332_NA:ENSG00000138814.16	7875	0.955571	1840.4	274.907	0.000260429	4-101822442-A-G	474164	29	32	0.0392157	1	1.79612e-05	0.787615	0.181297	0.393261	0.402901	ENSG00000138814.16	8	0.434725	8.73665e-06
chr4:101790950:101855035:clu_58337_NA:ENSG00000153064.11	7793	0.885873	890.905	264.595	6.28874e-11	4-101837246-C-A	425960	173	205	0.251225	1	5.05808e-15	0.580827	0.0711954	9.999e-05	3.93605e-07	ENSG00000153064.11	4	1.94953e-06	1.26302e-05
chr4:102268079:102304317:clu_58341_NA:ENSG00000138821.12	6710	0.936262	672.851	255.093	0.00262733	4-102301031-G-A	-130227	65	72	0.0882353	1	0.000244472	0.455839	0.123091	0.847315	0.846148	ENSG00000138821.12	4	0.592587	2.17534e-05
chr4:102596332:102597520:clu_58354_NA:ENSG00000109320.11	6658	0.90453	1230.6	222.834	0.00068918	4-101756148-TTG-T	-745181	196	234	0.287841	1	9.50509e-06	0.321136	0.0715374	0.60264	0.616426	ENSG00000109320.11	12	0.524584	1.01105e-05
chr4:102753995:102760718:clu_58360_NA:ENSG00000109323.8	6864	0.991249	1267.35	303.555	1.1219e-55	4-102753951-G-C	-7043	271	335	0.41125	1	4.43128e-69	-1.06694	0.0488306	9.999e-05	4.05633e-52	ENSG00000109323.8	4	1.70215e-50	1.49606e-05
chr4:102828185:102843324:clu_58364_NA:ENSG00000246560.2	6813	1.00094	349.24	296.852	0.0052355	4-102153309-T-C	-674746	15	15	0.0184275	1	0.0016021	-1.02976	0.323979	0.837616	0.839871	ENSG00000246560.2	1	0.591229	5.66702e-05
chr4:102826636:102827427:clu_58361_NA:ENSG00000109332.19	6791	1.06083	1097.64	320.785	1.14484e-06	4-102827067-G-A	-41829	130	142	0.174447	1	1.23237e-07	0.269705	0.0500252	0.00089991	0.000814294	ENSG00000109332.19	3	0.00273848	2.31386e-05
chr4:102869187:102885216:clu_58365_NA:ENSG00000145354.9	6791	1.04809	599.931	320.777	0.000117035	4-103480616-C-T	611638	16	16	0.019656	1	2.81684e-05	0.829334	0.195618	0.0585941	0.0583871	ENSG00000145354.9	2	0.125682	4.02324e-05
chr4:102906644:102910439:clu_58366_NA:ENSG00000164037.16	6899	1.02144	911.524	312.915	0.00534705	4-102561279-T-TG	-458460	268	341	0.417911	1	0.00217078	-0.232695	0.0753797	0.990601	0.992072	ENSG00000164037.16	2	0.630341	2.37177e-05
chr4:103043445:103044890:clu_58371_NA:ENSG00000164038.14	6862	0.979962	5990.82	325.187	9.27473e-05	4-104032980-TA-T	947151	9	9	0.0110294	1	2.43949e-05	1.50979	0.353309	0.432657	0.436224	ENSG00000164038.14	12	0.452812	3.00764e-06
chr4:103085462:103086480:clu_58375_NA:ENSG00000164039.14	6858	1.02457	1875.92	332.167	0.00205703	4-102286110-CTT-C	-813773	17	17	0.0208333	1	0.000993797	0.817516	0.246375	0.976702	0.977867	ENSG00000164039.14	4	0.626359	1.16782e-05
chr4:105137718:105139042:clu_58393_NA:ENSG00000251259.1	6662	0.992718	1832.23	310.398	4.12289e-05	4-105579386-T-C	438767	126	136	0.167076	1	5.85202e-06	0.464809	0.101115	0.0715928	0.0743786	ENSG00000251259.1	4	0.151799	1.04163e-05
chr4:105237351:105242834:clu_58394_NA:ENSG00000168769.13	6646	0.909747	1595.18	232.72	0.00146618	4-106130589-TAC-T	984714	49	55	0.0689223	1	4.87594e-05	0.575652	0.1401	0.925407	0.918317	ENSG00000168769.13	13	0.610042	8.01655e-06
chr4:105137718:105139042:clu_58393_NA:ENSG00000251586.1	6674	0.987293	1842.06	311.189	4.0307e-05	4-105579386-T-C	401323	126	136	0.167076	1	5.85202e-06	0.464809	0.101115	0.0717928	0.0743758	ENSG00000251586.1	4	0.151799	1.0112e-05
chr4:105424322:105446383:clu_58400_NA:ENSG00000138777.19	6772	1.02152	3899.72	324.174	9.2589e-15	4-105383004-CA-C	-91077	281	361	0.443069	1	5.30828e-17	0.582834	0.0663106	9.999e-05	2.1322e-11	ENSG00000138777.19	8	1.46146e-10	5.54593e-06
chr4:105825800:105834461:clu_58409_NA:ENSG00000138780.14	6682	1.06607	792.83	324.426	0.00162179	4-106240912-G-A	532134	18	18	0.0221675	1	0.000656467	-0.987806	0.287513	0.707629	0.699472	ENSG00000138780.14	2	0.551262	3.26997e-05
chr4:105700014:105707919:clu_58404_NA:ENSG00000138785.14	6715	0.972349	1670.98	297.517	9.95364e-05	4-105767931-TG-T	-128055	128	145	0.178133	1	1.11684e-05	0.403515	0.0906216	0.161284	0.16307	ENSG00000138785.14	5	0.263301	1.04124e-05
chr4:106316594:106324985:clu_58424_NA:ENSG00000164022.16	6814	1.03898	1147	337.4	0.000773471	4-105661474-TTTATTA-T	-654070	85	90	0.11194	1	0.000365729	-0.436818	0.121469	0.575742	0.570691	ENSG00000164022.16	2	0.509796	2.02777e-05
chr4:106252007:106254947:clu_58421_NA:ENSG00000145348.16	6794	0.90525	3147.13	269.451	1.23765e-06	4-106314593-A-G	-6902	112	118	0.146402	1	8.76807e-09	-0.521567	0.0886278	0.0109989	0.00682524	ENSG00000145348.16	17	0.0196919	3.96841e-06
chr4:107660072:107682015:clu_58430_NA:ENSG00000138801.8	6562	0.950437	734.982	276.9	2.20242e-50	4-107672455-G-A	-47997	144	160	0.19656	1	2.5408e-68	-1.35805	0.0626704	9.999e-05	3.44373e-45	ENSG00000138801.8	3	1.05738e-43	2.13443e-05
chr4:107903386:107908565:clu_58433_NA:ENSG00000164023.14	6667	1.00297	2789.41	329.999	0.000960668	4-107740501-TG-T	-84062	126	162	0.199017	1	0.000401946	0.364743	0.102151	0.930107	0.931127	ENSG00000164023.14	5	0.613709	7.1589e-06
chr4:107945605:107947376:clu_58436_NA:ENSG00000155016.17	6770	1.02378	1263.13	327.019	0.000683984	4-107043778-C-A	-887591	36	36	0.044226	1	0.000255932	-0.727798	0.197171	0.573843	0.567764	ENSG00000155016.17	2	0.50866	1.72856e-05
chr4:108028069:108033176:clu_58437_NA:ENSG00000138796.16	6853	1.02014	1061.75	290.156	0.004808	4-107026461-G-A	-963253	84	90	0.110294	1	0.00126782	0.35372	0.108919	0.992801	0.993716	ENSG00000138796.16	3	0.630798	2.02505e-05
chr4:108310395:108332277:clu_58442_NA:ENSG00000232021.6	7108	0.972184	2866.72	305.205	0.000665255	4-108554096-A-AT	386571	46	47	0.057598	1	0.000148644	-0.653366	0.170494	0.857814	0.858122	ENSG00000232021.6	6	0.596388	6.0646e-06
chr4:108070770:108078220:clu_58439_NA:ENSG00000138795.9	7103	0.991031	5291.69	317.692	0.000279008	4-108228329-T-TTATA	59373	273	365	0.447761	1	7.19496e-05	-0.279554	0.0696435	0.779822	0.774498	ENSG00000138795.9	10	0.573669	3.57954e-06
chr4:108617388:108620308:clu_58448_NA:ENSG00000234492.4	6862	1.03963	883.673	345.475	0.000792652	4-109110124-A-G	489664	89	93	0.113971	1	0.000440405	-0.485723	0.136985	0.487051	0.484812	ENSG00000234492.4	1	0.476382	2.639e-05
chr4:108625253:108630021:clu_58451_NA:ENSG00000109475.16	6861	0.948354	472.973	231.847	0.00255986	4-107682389-T-A	-938177	249	311	0.382064	1	0.000114344	0.250478	0.0642459	0.711829	0.722244	ENSG00000109475.16	3	0.558664	3.28364e-05
chr4:108650794:108655564:clu_58452_NA:ENSG00000198856.12	6843	0.988943	2160.09	305.574	0.000774216	4-109622694-A-G	972110	12	12	0.0147059	1	0.000180659	-1.0874	0.287516	0.820018	0.815437	ENSG00000198856.12	5	0.583796	8.68737e-06
chr4:109521172:109521420:clu_58463_NA:ENSG00000138802.11	7888	0.905472	4221.32	277.605	5.43881e-05	4-110337911-C-T	904139	20	20	0.02457	1	2.39512e-06	-0.877562	0.1832	0.230877	0.246062	ENSG00000138802.11	14	0.337067	2.96203e-06
chr4:109664394:109681435:clu_58466_NA:ENSG00000005059.15	7771	0.940066	4429.17	286.281	0.000248274	4-109642084-C-T	81879	14	15	0.0183824	1	2.47879e-05	1.02341	0.2397	0.686031	0.691589	ENSG00000005059.15	13	0.549563	3.36725e-06
chr4:109698342:109703356:clu_58469_NA:ENSG00000138794.9	7713	0.983028	2443.7	313.295	0.00123017	4-109052210-GA-G	-651373	54	59	0.0723039	1	0.000377899	0.447113	0.124638	0.952005	0.952221	ENSG00000138794.9	4	0.619237	7.47689e-06
chr4:109718759:109729602:clu_58470_NA:ENSG00000123739.10	7722	1.00315	2425.81	333.23	0.0003533	4-109698708-A-AAC	-31369	18	18	0.0220588	1	0.000138672	0.984695	0.255772	0.574543	0.574199	ENSG00000123739.10	3	0.510791	8.23815e-06
chr4:109815804:109816153:clu_58472_NA:ENSG00000109534.16	7635	1.03794	1169.05	331.447	0.00114262	4-109131281-G-T	-684229	264	336	0.412776	1	0.00050389	-0.264379	0.0753435	0.726927	0.723693	ENSG00000109534.16	2	0.558925	1.98107e-05
chr4:109964537:109968971:clu_58482_NA:ENSG00000138798.11	7562	0.958716	3623.85	313.51	0.000184717	4-108977547-T-G	-935337	170	196	0.240196	1	3.92861e-05	-0.408791	0.0982501	0.507249	0.508293	ENSG00000138798.11	6	0.487841	4.50393e-06
chr4:110105628:110198247:clu_58485_NA:ENSG00000170522.9	7313	1.02085	2117.48	322.275	0.000186296	4-110687014-A-C	487815	101	111	0.136029	1	5.05799e-05	-0.454459	0.110844	0.319968	0.316225	ENSG00000170522.9	3	0.384206	1.01849e-05
chr4:112145733:112186693:clu_58492_NA:ENSG00000174749.5	6805	1.01287	452.193	300.294	0.000107033	4-112455612-A-G	310215	84	92	0.113022	1	1.3429e-05	-0.521007	0.118117	0.0452955	0.0451887	ENSG00000174749.5	1	0.10264	4.60938e-05
chr4:112257797:112260766:clu_58495_NA:ENSG00000138660.11	6857	0.946211	1828.86	305.491	0.000288759	4-112490392-T-C	258655	14	14	0.0171569	1	5.37972e-05	-1.07122	0.262229	0.425257	0.437262	ENSG00000138660.11	5	0.452944	8.4039e-06
chr4:112429253:112435148:clu_58504_NA:ENSG00000073331.17	6831	0.979381	11574	312.016	5.49447e-10	4-112429259-C-T	143750	175	194	0.237745	1	7.98208e-12	0.536065	0.0759269	9.999e-05	8.20879e-06	ENSG00000073331.17	25	3.55934e-05	1.55267e-06
chr4:112278434:112285640:clu_58497_NA:ENSG00000145365.10	6829	0.956196	377.979	280.844	0.000590574	4-112325140-C-T	39237	201	244	0.299754	1	6.54232e-05	-0.30421	0.0753481	0.216278	0.2181	ENSG00000145365.10	1	0.316136	4.26676e-05
chr4:112644699:112647719:clu_58517_NA:ENSG00000174720.15	6837	0.889758	1493.8	224.147	7.90618e-05	4-113102783-T-C	465819	15	15	0.0183824	1	2.82116e-07	0.98186	0.187765	0.145585	0.14762	ENSG00000174720.15	14	0.248162	7.69432e-06
chr4:112586583:112587280:clu_58512_NA:ENSG00000138658.15	6837	0.96809	9151.41	315.921	0.000100297	4-112464266-T-C	-172723	183	216	0.264706	1	2.03413e-05	-0.326253	0.0755991	0.606239	0.614993	ENSG00000138658.15	18	0.524294	1.86396e-06
chr4:113552096:113609152:clu_58532_NA:ENSG00000145349.16	8033	0.882509	3097.02	260.886	0.000488663	4-113696195-G-GACACAC	-65732	10	10	0.012285	1	2.62243e-05	-0.998544	0.234601	0.811419	0.816194	ENSG00000145349.16	15	0.583796	3.5664e-06
chr4:118620610:118621463:clu_58554_NA:ENSG00000260404.3	7712	0.847739	1224.95	241.043	1.20721e-08	4-119486309-T-TAA	894536	206	230	0.282828	1	8.77784e-13	-0.542871	0.0733467	0.0009999	8.50966e-05	ENSG00000260404.3	12	0.000323159	7.38545e-06
chr4:118700642:118703935:clu_58567_NA:ENSG00000145388.14	7707	0.970456	1215.62	297.641	1.03346e-05	4-118596938-T-G	-88430	18	18	0.022113	1	6.44726e-07	-1.02126	0.201702	0.0172983	0.0143835	ENSG00000145388.14	4	0.0384036	1.41877e-05
chr4:118764917:118768173:clu_58575_NA:ENSG00000150961.14	7691	0.94547	1059.8	273.222	0.00281741	4-119012393-T-TTTTA	173710	203	233	0.28607	1	0.00043335	0.284162	0.0800409	0.958304	0.954861	ENSG00000150961.14	6	0.619931	1.44502e-05
chr4:119269837:119271296:clu_58593_NA:ENSG00000145390.11	7859	1.02999	6805.6	330.455	1.01035e-05	4-119939121-T-G	726485	33	34	0.0416667	1	2.26096e-06	0.870407	0.181243	0.0609939	0.0605023	ENSG00000145390.11	13	0.12924	3.29296e-06
chr4:119410289:119410517:clu_58600_NA:ENSG00000283050.1	7962	0.98949	4693.03	311.653	8.28315e-12	4-119458281-A-G	3643	177	205	0.251225	1	4.8129e-14	0.673956	0.0860317	9.999e-05	4.67141e-08	ENSG00000283050.1	11	2.50246e-07	4.00841e-06
chr4:119528789:119550379:clu_58609_NA:ENSG00000245958.6	7962	0.986036	9435.2	324.573	5.1154e-39	4-119547215-C-T	92424	202	231	0.283375	1	2.81456e-45	1.03948	0.0641165	9.999e-05	1.46339e-34	ENSG00000245958.6	17	3.07895e-33	1.96304e-06
chr4:120065818:120066662:clu_58617_NA:ENSG00000164109.13	8916	1.0771	1487.71	322.221	0.000143443	4-120430434-A-G	363360	120	141	0.172794	1	3.72282e-05	0.426623	0.102221	0.160184	0.164167	ENSG00000164109.13	3	0.264562	1.81892e-05
chr4:120798424:120799661:clu_58626_NA:ENSG00000138738.10	9018	0.98104	3772.42	305.164	4.35977e-05	4-120492737-G-A	-430133	31	31	0.0380835	1	5.21373e-06	0.962834	0.208306	0.162284	0.158309	ENSG00000138738.10	7	0.258375	4.79983e-06
chr4:121816194:121816369:clu_58647_NA:ENSG00000123737.12	7948	0.931284	1689.57	257.214	4.59729e-11	4-121808096-G-A	6779	198	228	0.280098	1	1.30754e-15	0.682195	0.0817109	9.999e-05	2.45904e-07	ENSG00000123737.12	8	1.23744e-06	8.45061e-06
chr4:121821091:121822403:clu_58649_NA:ENSG00000145386.9	7910	1.03266	2219.48	341.928	1.39824e-05	4-120972679-T-TAA	-851254	199	245	0.300493	1	4.78723e-06	0.433227	0.0933501	0.0246975	0.026891	ENSG00000145386.9	4	0.0660327	1.02098e-05
chr4:121835283:121839631:clu_58653_NA:ENSG00000138686.9	7942	0.946915	2275.47	294.943	0.000349637	4-121263931-T-C	-606566	15	16	0.0196078	1	5.03938e-05	-0.975104	0.237779	0.565943	0.573918	ENSG00000138686.9	7	0.510782	6.77757e-06
chr4:122250573:122254195:clu_58680_NA:ENSG00000138688.15	8031	0.858502	3979.91	248.185	2.47671e-05	4-122195619-G-C	43286	232	287	0.35258	1	1.85947e-07	0.284033	0.053477	0.135386	0.13792	ENSG00000138688.15	36	0.236978	2.42178e-06
chr4:122893225:122897624:clu_58707_NA:ENSG00000170917.13	7189	1.05307	1497.97	321.369	0.000802187	4-123594488-C-T	671520	21	21	0.0257353	1	0.00027196	0.895285	0.243604	0.683232	0.678877	ENSG00000170917.13	3	0.544756	1.64392e-05
chr4:122936156:122938126:clu_58712_NA:ENSG00000145375.7	7189	1.01482	3377.56	332.984	0.000161016	4-122057181-C-T	-865893	46	47	0.057598	1	5.6711e-05	-0.753659	0.185071	0.413859	0.412267	ENSG00000145375.7	6	0.440327	6.22335e-06
chr4:127893418:127893513:clu_58730_NA:ENSG00000142731.10	5993	1.03394	2363.71	341.665	5.4605e-06	4-128398481-A-G	517620	14	17	0.021197	1	1.67977e-06	1.36142	0.279827	0.00929907	0.0109013	ENSG00000142731.10	5	0.0299858	9.6377e-06
chr4:127965606:127982939:clu_58739_NA:ENSG00000164074.14	5905	0.958945	3684.55	296.626	8.64782e-06	4-128122459-G-GT	157153	8	8	0.0102564	1	4.92322e-07	-1.81828	0.355282	0.040096	0.0367522	ENSG00000164074.14	12	0.0861046	4.43455e-06
chr4:127920836:127921524:clu_58734_NA:ENSG00000164073.9	5905	0.938757	3518.8	298.69	0.000141037	4-127485727-G-T	-480268	10	10	0.0122549	1	1.79977e-05	-1.41259	0.325192	0.410759	0.421944	ENSG00000164073.9	11	0.44612	4.21117e-06
chr4:128061401:128074460:clu_58744_NA:ENSG00000138709.17	5769	0.997422	5804.31	333.247	0.00100827	4-127929245-C-T	-132023	19	19	0.0235149	1	0.000453198	0.991068	0.280121	0.9983	0.997154	ENSG00000138709.17	11	0.631509	3.35743e-06
chr4:128272517:128287373:clu_58751_NA:ENSG00000164040.16	5767	0.97009	194.093	237.587	0.000331133	4-127447057-C-T	-841772	23	25	0.0306373	1	5.74564e-06	-0.820063	0.17824	0.0715928	0.0684537	ENSG00000164040.16	1	0.142714	8.87103e-05
chr4:128515998:128518756:clu_58757_NA:ENSG00000251432.6	5782	1.00395	599.189	336.45	0.000187747	4-128586017-G-A	293266	17	17	0.0208333	1	7.357e-05	1.20212	0.299887	0.105489	0.105306	ENSG00000251432.6	1	0.195769	3.34688e-05
chr4:128810291:128831733:clu_58758_NA:ENSG00000077684.15	6480	1.01876	6524.35	337.864	0.000392766	4-128520966-G-A	-288657	37	40	0.0490196	1	0.000173479	0.594549	0.156768	0.919808	0.920282	ENSG00000077684.15	10	0.610463	3.27624e-06
chr4:129109672:129111686:clu_58782_NA:ENSG00000151470.12	7420	1.00669	4423.33	330.408	1.18865e-17	4-129109497-A-G	16180	176	214	0.262315	1	5.07827e-20	0.779284	0.080331	9.999e-05	4.27349e-14	ENSG00000151470.12	7	3.45971e-13	4.58812e-06
chr4:128936851:128939784:clu_58765_NA:ENSG00000151466.11	7418	0.97366	7291.27	281.145	6.06277e-07	4-128939808-C-T	-153799	210	247	0.30344	1	6.86945e-09	-0.427752	0.0721476	0.00569943	0.0051438	ENSG00000151466.11	27	0.0151061	2.40075e-06
chr4:139043343:139044639:clu_58790_NA:ENSG00000151014.5	7004	1.00424	945.957	329.662	0.000475752	4-139737359-T-TCTGATGTCCCACAG	721570	295	379	0.464461	1	0.000179128	-0.32984	0.0871609	0.362564	0.360419	ENSG00000151014.5	1	0.413026	2.12264e-05
chr4:139028349:139058669:clu_58788_NA:ENSG00000109381.19	7123	0.942246	12290.3	308.434	8.79106e-05	4-140137968-A-G	960750	16	16	0.019656	1	1.37427e-05	0.739582	0.16787	0.678532	0.684478	ENSG00000109381.19	20	0.546853	1.22655e-06
chr4:139378854:139384832:clu_58807_NA:ENSG00000164134.12	7038	0.975331	977.648	262.411	0.000497819	4-138728961-A-G	-572494	9	9	0.0110294	1	2.84206e-05	-1.50368	0.354854	0.392161	0.397589	ENSG00000164134.12	3	0.432313	1.80433e-05
chr4:139295146:139295732:clu_58801_NA:ENSG00000109390.11	7038	0.936763	2348	295.01	0.00018438	4-140128919-C-T	826368	38	38	0.046683	1	2.24186e-05	-0.632236	0.147272	0.373163	0.382808	ENSG00000109390.11	5	0.425414	6.24909e-06
chr4:139405488:139412498:clu_58808_NA:ENSG00000273247.5	6904	1.04337	1788.01	327.458	0.000363085	4-138815499-A-G	-638535	52	54	0.0661765	1	0.000124895	0.609824	0.157315	0.459654	0.456688	ENSG00000273247.5	2	0.462371	1.32439e-05
chr4:139511843:139517885:clu_58812_NA:ENSG00000145391.13	6631	0.943656	357.287	253.423	0.00448428	4-140326647-C-G	719948	81	87	0.10688	1	0.000507885	-0.361249	0.103013	0.812919	0.815739	ENSG00000145391.13	1	0.583796	4.24866e-05
chr4:139678642:139703455:clu_58816_NA:ENSG00000085871.8	6596	1.01388	4363.41	329.065	2.88741e-14	4-139695308-G-A	29540	256	346	0.42402	1	3.33376e-16	-0.622459	0.0728994	9.999e-05	9.12704e-11	ENSG00000085871.8	5	5.91249e-10	4.79786e-06
chr4:139720323:139725751:clu_58818_NA:ENSG00000196782.12	6953	1.05801	1453.26	328.387	0.00107972	4-140699777-T-C	545593	251	311	0.381127	1	0.000444532	0.288787	0.0815029	0.779222	0.774112	ENSG00000196782.12	2	0.573669	1.72819e-05
chr4:140379652:140380962:clu_58826_NA:ENSG00000153130.17	7047	1.03311	1683.88	335.321	0.000553377	4-139894511-A-AAAAG	-362775	146	177	0.222362	1	0.000240798	-0.302588	0.0816209	0.59714	0.591551	ENSG00000153130.17	2	0.516775	1.34821e-05
chr4:140543586:140550230:clu_58830_NA:ENSG00000179387.9	7185	0.904654	2280.23	269.553	0.000312945	4-141398730-G-C	874572	13	13	0.0159314	1	1.91113e-05	-1.10061	0.254183	0.548345	0.557008	ENSG00000179387.9	7	0.504201	5.45993e-06
chr4:140634188:140639086:clu_58832_NA:ENSG00000109436.7	7008	0.882943	114.504	155.059	0.0123501	4-140133065-G-A	-623055	11	11	0.0134804	1	9.02833e-05	-0.646095	0.163242	0.790621	0.797439	ENSG00000109436.7	1	0.579612	9.67356e-05
chr4:141224677:141226767:clu_58843_NA:ENSG00000109445.10	7470	0.909408	820.942	236.729	0.000715873	4-140528747-G-A	-692140	66	71	0.0870098	1	1.84603e-05	-0.435034	0.100284	0.474753	0.490264	ENSG00000109445.10	4	0.478509	1.55497e-05
chr4:141323618:141324802:clu_58847_NA:ENSG00000248810.1	7585	1.06073	2519.45	332.505	0.000517693	4-142188013-G-C	855395	24	24	0.029484	1	0.000210106	-0.845426	0.225875	0.710129	0.706548	ENSG00000248810.1	4	0.554166	1.00767e-05
chr4:141636748:141656186:clu_58850_NA:ENSG00000164136.16	7519	0.990877	4224.94	305.012	0.00012406	4-142527102-T-C	890503	16	16	0.0196078	1	1.87831e-05	1.11202	0.256581	0.412059	0.412452	ENSG00000164136.16	8	0.440462	4.48026e-06
chr4:142583623:142660783:clu_58868_NA:ENSG00000249806.1	6980	0.998085	814.111	308.458	1.90899e-05	4-142670658-C-G	104639	165	182	0.223039	1	2.14029e-06	-0.496498	0.103135	0.0176982	0.0155575	ENSG00000249806.1	2	0.0411021	2.40071e-05
chr4:142260564:142270663:clu_58861_NA:ENSG00000109452.12	7352	0.912229	351.643	166.339	0.000453516	4-141881489-C-T	-965943	19	19	0.0232843	1	1.17183e-07	-0.871723	0.161397	0.177482	0.179954	ENSG00000109452.12	8	0.281244	3.68427e-05
chr4:143203566:143206033:clu_58872_NA:ENSG00000170185.9	7572	0.931884	554.666	276.981	0.000161243	4-142571508-C-T	-613409	17	17	0.0208333	1	1.01176e-05	-0.906972	0.202674	0.10429	0.1038	ENSG00000170185.9	3	0.193708	2.58196e-05
chr4:143337260:143415477:clu_58874_NA:ENSG00000109458.8	7584	0.868366	501.755	220.294	0.00150559	4-143434137-G-C	97375	11	11	0.0135135	1	3.11854e-05	-1.14348	0.271251	0.576442	0.594526	ENSG00000109458.8	6	0.518132	2.03347e-05
chr4:143530526:143534855:clu_58880_NA:ENSG00000153147.5	7568	0.958554	136.958	212.853	0.0107938	4-144202023-G-T	688560	123	132	0.162162	1	0.000665316	-0.298122	0.0868665	0.783422	0.787008	ENSG00000153147.5	1	0.57703	0.000119091
chr4:143996304:143997540:clu_58889_NA:ENSG00000197465.13	7041	0.960134	1383.74	276.117	0.000483608	4-144271698-T-G	366135	23	23	0.0281863	1	4.32401e-05	0.860787	0.208032	0.50105	0.507536	ENSG00000197465.13	6	0.48763	1.18749e-05
chr4:143996304:143997540:clu_58889_NA:ENSG00000250361.7	6696	0.954685	1390.59	277.642	0.000466452	4-144271698-T-G	252359	23	23	0.0281863	1	4.32401e-05	0.860787	0.208032	0.492751	0.499703	ENSG00000250361.7	6	0.484	1.15138e-05
chr4:145117414:145119932:clu_58906_NA:ENSG00000164163.10	5585	0.795331	417.663	212.464	7.4875e-05	4-144605223-G-A	-492709	13	13	0.0159314	1	1.20975e-07	-0.850426	0.157633	0.0742926	0.0673803	ENSG00000164163.10	7	0.141021	1.55521e-05
chr4:145096111:145098131:clu_58902_NA:ENSG00000164162.12	5584	0.987656	3169.96	317.118	0.0009586	4-144678928-G-A	-419613	21	21	0.0257353	1	0.000305334	0.784269	0.215196	0.953305	0.953316	ENSG00000164162.12	6	0.619446	5.88567e-06
chr4:145155996:145159503:clu_58914_NA:ENSG00000164164.15	5475	0.943891	1939.9	285.941	0.00124524	4-145464636-TA-T	284475	42	51	0.0626536	1	0.000201213	0.57777	0.153902	0.925507	0.919465	ENSG00000164164.15	8	0.61023	7.83376e-06
chr4:145515013:145539804:clu_58918_NA:ENSG00000170365.9	5311	1.03426	873.39	335.539	0.00138151	4-145749063-G-GTATATATATATATATATATATATATA	267869	25	26	0.0325815	1	0.000674804	0.781778	0.228057	0.694831	0.687812	ENSG00000170365.9	2	0.548012	2.61168e-05
chr4:145651147:145653994:clu_58922_NA:ENSG00000151611.13	5300	0.954758	807.256	289.642	0.000545473	4-146172044-T-C	553781	34	35	0.0428922	1	7.63127e-05	-0.742558	0.18566	0.372763	0.378567	ENSG00000151611.13	3	0.423445	1.9841e-05
chr4:145779511:145823422:clu_58927_NA:ENSG00000151612.15	5725	1.01316	3874.22	337.835	0.000569628	4-145034573-G-A	-904062	15	15	0.0191816	1	0.000262377	1.06421	0.288824	0.888111	0.887546	ENSG00000151612.15	6	0.603143	5.38691e-06
chr4:146175811:146182912:clu_58934_NA:ENSG00000164167.10	6350	0.95428	636.417	251.178	3.9433e-05	4-146170847-CA-C	-4838	42	44	0.0544554	1	4.38962e-07	-0.83431	0.162287	0.0328967	0.029892	ENSG00000164167.10	3	0.0722368	2.51096e-05
chr4:146215198:146216942:clu_58937_NA:ENSG00000250673.2	6396	1.02409	1659.5	341.951	0.00056247	4-145435433-T-C	-779082	14	15	0.0183824	1	0.000281894	-1.11048	0.302942	0.60034	0.59619	ENSG00000250673.2	2	0.518288	1.31743e-05
chr4:146283265:146292929:clu_58946_NA:ENSG00000120519.14	6440	0.932993	3784.25	309.86	4.33641e-06	4-146982376-A-C	460412	11	12	0.0148515	1	3.73236e-07	-1.27516	0.246482	0.0269973	0.0220261	ENSG00000120519.14	10	0.0555886	3.80532e-06
chr4:147618079:147623834:clu_58953_NA:ENSG00000164168.7	6501	0.850895	245.305	198.631	0.000436172	4-148235262-T-TTATATATATATATATA	617879	8	8	0.0100756	1	1.16644e-06	-1.11477	0.2256	0.149585	0.150341	ENSG00000164168.7	3	0.250901	3.75861e-05
chr4:147661038:147668539:clu_58952_NA:ENSG00000164169.12	6480	0.945524	5481.37	319.148	6.2583e-05	4-148284259-T-G	600029	54	57	0.0700246	1	1.28517e-05	-0.553553	0.125212	0.307669	0.316232	ENSG00000164169.12	11	0.384206	2.79458e-06
chr4:148047051:148063148:clu_58974_NA:ENSG00000071205.11	6608	0.957929	3924.88	295.899	0.000155666	4-148623146-A-C	891083	10	11	0.0135135	1	1.8616e-05	1.11057	0.256125	0.468853	0.47809	ENSG00000071205.11	11	0.472743	4.14298e-06
chr4:148194862:148259978:clu_58980_NA:ENSG00000151623.14	6603	1.04961	1068	329.489	0.00113772	4-148178961-C-A	-265737	21	21	0.0269231	1	0.000482424	-0.874591	0.248398	0.694831	0.684444	ENSG00000151623.14	2	0.546853	2.27396e-05
chr4:150436864:150467673:clu_58995_NA:ENSG00000198589.10	5985	0.887369	2208.92	268.825	0.000109854	4-150184025-C-T	-831472	18	18	0.0220588	1	4.35565e-06	-0.895886	0.192189	0.252775	0.26588	ENSG00000198589.10	18	0.352583	5.13584e-06
chr4:151101162:151102871:clu_59009_NA:ENSG00000145425.9	5974	1.04836	449.795	315.284	0.000223171	4-151810504-A-G	710931	271	356	0.436275	1	5.17451e-05	0.135331	0.0330521	0.0773923	0.0835806	ENSG00000145425.9	2	0.164834	5.37188e-05
chr4:151719538:151758772:clu_59020_NA:ENSG00000059691.11	6101	0.94127	929.407	253.972	0.000424515	4-151161644-T-A	-599379	197	234	0.286967	1	1.65692e-05	-0.32092	0.0735567	0.343666	0.354774	ENSG00000059691.11	5	0.409619	1.61425e-05
chr4:152100817:152101484:clu_59025_NA:ENSG00000245954.6	6742	0.914827	637.907	258.501	3.86407e-17	4-152101223-G-A	469	168	199	0.245074	1	2.09424e-24	0.700335	0.0639968	9.999e-05	3.67651e-13	ENSG00000245954.6	3	2.79657e-12	2.0584e-05
chr4:152332719:152337802:clu_59035_NA:ENSG00000109670.13	6952	0.832408	1215.64	229.668	4.46522e-06	4-151879777-G-A	-656324	9	9	0.0110294	1	3.70477e-09	-1.3407	0.222011	0.0221978	0.0138007	ENSG00000109670.13	10	0.036965	6.78159e-06
chr4:152647327:152652538:clu_59039_NA:ENSG00000170006.11	7217	0.981386	4341.52	315.478	2.11993e-30	4-152647219-C-CT	-32946	295	378	0.464373	1	3.44387e-36	0.848159	0.0605808	9.999e-05	2.8311e-26	ENSG00000170006.11	8	4.37305e-25	4.17724e-06
chr4:152850706:152863606:clu_59050_NA:ENSG00000164144.15	7381	0.949596	5673.6	309.228	0.000143277	4-152507497-T-G	-272440	63	70	0.0857843	1	2.55098e-05	0.420616	0.0986709	0.573143	0.580191	ENSG00000164144.15	10	0.513063	2.75377e-06
chr4:152943555:152953499:clu_59057_NA:ENSG00000137460.8	7432	1.04489	3684.17	338.959	0.00073696	4-152127650-A-T	-808702	26	27	0.0331695	1	0.000357623	0.773596	0.214759	0.927707	0.92822	ENSG00000137460.8	4	0.612595	6.46746e-06
chr4:153467116:153467211:clu_59070_NA:ENSG00000121210.15	7717	0.805173	2378.09	237.634	0.000685617	4-153490411-G-A	24065	269	340	0.416667	1	1.7906e-05	0.295275	0.0679568	0.860914	0.85823	ENSG00000121210.15	22	0.596388	2.91521e-06
chr4:153684360:153687902:clu_59071_NA:ENSG00000137462.6	7825	0.936422	4442.52	285.2	1.0139e-27	4-153684311-CCAGGCGGCTGCTCGGCGTTCTCT-C	-17189	126	140	0.171569	1	2.67524e-36	-1.06589	0.0759845	9.999e-05	1.40937e-22	ENSG00000137462.6	10	1.85784e-21	3.29724e-06
chr4:153710489:153712475:clu_59084_NA:ENSG00000145428.14	7735	1.04507	1605.01	327.514	5.04183e-05	4-154539307-T-C	779072	149	163	0.200246	1	1.29394e-05	-0.494816	0.111965	0.0686931	0.0679934	ENSG00000145428.14	2	0.14192	1.48562e-05
chr4:154548935:154550300:clu_59093_NA:ENSG00000171566.11	8004	0.888151	1268.2	232.831	0.000216554	4-153792045-G-T	-758390	30	30	0.0367647	1	2.34508e-06	-0.661636	0.137994	0.273173	0.292143	ENSG00000171566.11	7	0.368513	8.98399e-06
chr4:155708294:155710542:clu_59102_NA:ENSG00000164116.16	9345	1.02786	3360.79	326.785	0.00117329	4-154742785-C-T	-923926	79	83	0.101966	1	0.000473474	-0.465456	0.132005	0.978902	0.979472	ENSG00000164116.16	4	0.626707	6.60923e-06
chr4:155777642:155789714:clu_59107_NA:ENSG00000061918.12	9454	1.04303	2790.75	344.198	0.0010919	4-155393330-AC-A	-365662	15	15	0.0184729	1	0.000610151	-1.14959	0.332628	0.947305	0.948514	ENSG00000061918.12	3	0.61853	8.47337e-06
chr4:155928428:155929542:clu_59109_NA:ENSG00000256043.2	9032	1.05431	1070.06	325.135	8.33008e-05	4-155730620-G-A	-223297	27	29	0.0357143	1	2.15106e-05	-0.861102	0.200136	0.070193	0.0729375	ENSG00000256043.2	2	0.149592	2.31279e-05
chr4:156767990:156772686:clu_59112_NA:ENSG00000145431.10	8546	1.03382	1343.3	338.617	1.34884e-06	4-156386513-T-G	-584881	28	28	0.0343137	1	3.17324e-07	1.17081	0.224903	0.00069993	0.00144093	ENSG00000145431.10	2	0.00466317	1.69503e-05
chr4:158179735:158198788:clu_59119_NA:ENSG00000248429.5	6686	0.994363	2879.49	321.433	0.000367033	4-158762376-T-TCAACAA	591624	125	143	0.175676	1	0.000109248	-0.389184	0.09953	0.655934	0.654889	ENSG00000248429.5	6	0.537848	6.67659e-06
chr4:158171599:158172339:clu_59116_NA:ENSG00000164125.15	6680	0.979899	1573.92	309.574	0.000177287	4-158745173-GTATTTATT-G	571855	61	65	0.0800493	1	3.33727e-05	0.410018	0.0976342	0.245875	0.252294	ENSG00000164125.15	4	0.342069	1.14447e-05
chr4:158217420:158219310:clu_59122_NA:ENSG00000164124.10	6652	0.985263	4224.36	320.333	7.8862e-05	4-158584274-G-C	382670	58	61	0.0751231	1	1.74954e-05	0.614752	0.14131	0.291871	0.290111	ENSG00000164124.10	9	0.367299	4.36921e-06
chr4:158680607:158682195:clu_59130_NA:ENSG00000171503.11	6818	1.02755	3179.85	346.883	0.000255044	4-159232401-G-A	560276	18	19	0.0232843	1	0.000131876	0.956445	0.247613	0.550445	0.5428	ENSG00000171503.11	5	0.499842	6.97612e-06
chr4:158669768:158671616:clu_59128_NA:ENSG00000205208.4	6816	1.03332	605.548	311.816	0.00155482	4-158458968-C-T	-213287	16	16	0.0196078	1	0.000484802	0.949335	0.26973	0.59884	0.595514	ENSG00000205208.4	2	0.518283	3.75225e-05
chr4:158721483:158723204:clu_59137_NA:ENSG00000171497.4	6712	0.885924	298.309	223.691	0.00324347	4-157893570-G-GGTGT	-829826	23	25	0.0310174	1	0.000126392	-0.516497	0.133343	0.655334	0.670725	ENSG00000171497.4	3	0.542047	3.77354e-05
chr4:158833628:158835405:clu_59141_NA:ENSG00000052795.12	6704	0.953166	1157.3	291.331	0.00218657	4-158254957-C-A	-514181	255	319	0.390931	1	0.00047401	0.25047	0.0710404	0.931407	0.927171	ENSG00000052795.12	4	0.612331	1.37345e-05
chr4:159350289:159352685:clu_59155_NA:ENSG00000109756.8	6893	0.821669	2019.96	266.157	9.25877e-05	4-159801099-A-G	696921	14	14	0.0171569	1	3.06819e-06	1.19654	0.252583	0.228877	0.247676	ENSG00000109756.8	15	0.338419	3.81659e-06
chr4:163140383:163145782:clu_59158_NA:ENSG00000145414.8	8521	1.03247	3485.66	333.584	0.000145917	4-163620793-C-T	453872	45	48	0.0588235	1	5.15318e-05	0.707906	0.17285	0.383762	0.382994	ENSG00000145414.8	5	0.425486	6.49601e-06
chr4:163494804:163507033:clu_59161_NA:ENSG00000198498.9	8210	0.846972	530.131	220.638	0.000338896	4-163232869-G-GTATATA	-261573	12	12	0.0154242	1	2.61478e-06	-1.39096	0.291515	0.214179	0.228079	ENSG00000198498.9	4	0.323143	1.69886e-05
chr4:163585929:163612271:clu_59164_NA:ENSG00000145416.13	9406	1.00034	1310.47	281.982	0.000783543	4-164669187-C-A	285137	13	14	0.017199	1	9.83771e-05	0.944329	0.239891	0.639336	0.64185	ENSG00000145416.13	3	0.533026	1.50632e-05
chr4:165207902:165219934:clu_59178_NA:ENSG00000109466.13	9835	0.91483	5055.45	284.475	1.5719e-08	4-165229087-A-G	21469	68	70	0.0859951	1	6.71189e-11	-0.830324	0.123571	0.00089991	0.000183633	ENSG00000109466.13	12	0.000665887	2.59725e-06
chr4:165079796:165085586:clu_59175_NA:ENSG00000170088.13	9837	0.963454	3806.26	298.864	0.000453214	4-164951958-C-T	-256591	12	12	0.0147059	1	7.81618e-05	-1.04613	0.261947	0.830217	0.831748	ENSG00000170088.13	7	0.58872	4.38521e-06
chr4:165333625:165337789:clu_59181_NA:ENSG00000052802.12	10105	1.01197	2717.59	331.951	0.000283998	4-165874876-G-T	547253	78	80	0.0982801	1	0.00010509	0.432504	0.110334	0.538946	0.532204	ENSG00000052802.12	3	0.497188	7.64061e-06
chr4:168302416:168306379:clu_59205_NA:ENSG00000137628.16	8284	0.892	1160.38	213.401	0.00218229	4-168063303-G-C	-255504	29	32	0.039312	1	4.39475e-05	-0.512505	0.123977	0.944306	0.935426	ENSG00000137628.16	11	0.614905	1.00267e-05
chr4:168916027:168921534:clu_59216_NA:ENSG00000129116.17	7984	1.0162	4252.95	340.668	2.77544e-06	4-168129100-A-C	-367966	211	261	0.319853	1	7.66175e-07	-0.413891	0.0823175	0.00989901	0.0108441	ENSG00000129116.17	5	0.029861	4.97161e-06
chr4:168396124:168400826:clu_59206_NA:ENSG00000181381.13	7949	0.740639	738.134	181.715	7.94665e-98	4-168393176-T-C	-144610	296	390	0.479115	1	4.29691e-202	-1.59877	0.0255136	9.999e-05	1.76168e-70	ENSG00000181381.13	26	1.3861e-68	5.94229e-06
chr4:169002205:169005885:clu_59214_NA:ENSG00000145439.11	7621	0.976481	6235.07	323.371	1.03232e-23	4-169005958-C-T	-4317	17	18	0.0220588	1	1.6213e-27	2.16569	0.183808	9.999e-05	1.83761e-19	ENSG00000145439.11	9	2.11587e-18	2.84414e-06
chr4:169130156:169136318:clu_59219_NA:ENSG00000154447.14	7555	1.03208	3231.49	341.411	0.000764257	4-169729548-AAT-A	458443	25	25	0.0306373	1	0.000390959	0.858155	0.239834	0.908009	0.910551	ENSG00000154447.14	4	0.608161	6.99565e-06
chr4:169562196:169576928:clu_59226_NA:ENSG00000137601.16	7564	1.05174	15171.5	345.089	7.35643e-05	4-169267113-G-A	-345516	87	92	0.112745	1	3.25366e-05	0.53653	0.127577	0.660534	0.65142	ENSG00000137601.16	18	0.536458	1.61457e-06
chr4:169636088:169680050:clu_59233_NA:ENSG00000109572.13	7564	0.929777	1743.03	263.443	0.000572687	4-168723452-T-C	-889181	136	149	0.182598	1	3.59125e-05	-0.380307	0.0909366	0.653335	0.66196	ENSG00000109572.13	8	0.539782	8.12972e-06
chr4:169742107:169748744:clu_59238_NA:ENSG00000056050.6	7829	1.04603	1991.76	332.81	0.000283064	4-169026883-A-G	-731070	63	67	0.0821078	1	0.00010688	-0.457325	0.116792	0.413359	0.408742	ENSG00000056050.6	3	0.438297	1.20183e-05
chr4:173230033:173232452:clu_59245_NA:ENSG00000109586.11	6923	0.835549	908.648	207.579	0.00160422	4-173592581-AACACACAC-A	423828	231	347	0.425743	1	1.99349e-05	0.187905	0.0434941	0.817718	0.819793	ENSG00000109586.11	12	0.585067	9.24974e-06
chr4:173166299:173166645:clu_59244_NA:ENSG00000245213.6	6922	1.02876	1569.36	330.858	0.000133666	4-173016376-C-T	-153276	19	19	0.0232843	1	4.34263e-05	1.17411	0.283825	0.175382	0.178429	ENSG00000245213.6	2	0.279644	1.42067e-05
chr4:173332995:173333118:clu_59256_NA:ENSG00000164104.11	6792	0.946687	362.377	248.892	0.00144012	4-172753971-A-C	-581154	10	10	0.0122549	1	8.37308e-05	1.02633	0.258091	0.428057	0.433488	ENSG00000164104.11	2	0.451314	4.25131e-05
chr4:173373515:173373939:clu_59259_NA:ENSG00000164105.3	6806	1.05789	1130.27	331.464	0.000458105	4-173293282-C-CT	-76687	14	14	0.0173267	1	0.000178723	1.12544	0.297354	0.380062	0.376488	ENSG00000164105.3	2	0.422641	2.22104e-05
chr4:174283943:174297966:clu_59266_NA:ENSG00000164118.12	8129	0.999992	3878.42	319.132	0.000154607	4-173816090-A-C	-467587	18	19	0.0232843	1	3.72828e-05	1.02348	0.245251	0.448255	0.451015	ENSG00000164118.12	5	0.459244	5.08185e-06
chr4:174263100:174283410:clu_59265_NA:ENSG00000164117.13	8128	0.853986	497.067	224.452	0.000272692	4-173939540-C-G	-344724	40	43	0.0526961	1	2.22266e-06	-0.636857	0.132511	0.174183	0.180207	ENSG00000164117.13	3	0.281464	1.88874e-05
chr4:174492094:174493151:clu_59275_NA:ENSG00000164120.13	8230	1.02725	1450.67	335.31	0.000711799	4-174459619-A-AT	-63535	56	61	0.0747549	1	0.000319345	0.501692	0.138113	0.635636	0.632486	ENSG00000164120.13	2	0.529687	1.52722e-05
chr4:177436351:177437405:clu_59297_NA:ENSG00000038002.8	8872	1.01047	4446.23	324.456	0.000608766	4-177692435-G-T	249932	58	68	0.0833333	1	0.00021138	-0.604448	0.16156	0.930007	0.931995	ENSG00000038002.8	6	0.614121	4.63996e-06
chr4:182916539:182917288:clu_59305_NA:ENSG00000129187.14	9517	0.956066	10777.2	310.009	6.38006e-06	4-183241218-G-A	323282	13	14	0.0171569	1	6.003e-07	1.00679	0.198276	0.0760924	0.076155	ENSG00000129187.14	11	0.154381	1.49546e-06
chr4:183445665:183446088:clu_59314_NA:ENSG00000168564.5	9708	1.03298	1918.96	336.387	0.00132169	4-184011782-A-G	567191	195	225	0.27599	1	0.000652383	0.27948	0.0813047	0.914509	0.916188	ENSG00000168564.5	2	0.609583	1.18243e-05
chr4:183505367:183510282:clu_59321_NA:ENSG00000168556.6	9642	1.01108	2077.05	332.218	2.88517e-05	4-182506862-G-A	-998132	13	13	0.0159314	1	7.91264e-06	-1.37927	0.304472	0.0543946	0.0561051	ENSG00000168556.6	2	0.121881	9.95869e-06
chr4:183646353:183646488:clu_59322_NA:ENSG00000182552.14	9477	0.988645	11414	335.751	1.68403e-05	4-183649332-T-C	-9893	186	211	0.259214	1	4.82473e-06	0.435506	0.0938757	0.178382	0.179128	ENSG00000182552.14	8	0.280417	1.64188e-06
chr4:183664071:183666257:clu_59327_NA:ENSG00000168538.15	9478	0.927096	5299.87	252.982	1.12329e-05	4-183448849-A-AT	-210418	17	17	0.0208333	1	7.55512e-08	-1.21973	0.222359	0.0773923	0.0731709	ENSG00000168538.15	16	0.149941	2.63782e-06
chr4:184638468:184649395:clu_59363_NA:ENSG00000164305.18	9599	0.904459	4141.86	280.056	3.64843e-14	4-184648576-C-T	-933	90	96	0.117647	1	1.23215e-18	0.985005	0.106033	9.999e-05	1.36087e-09	ENSG00000164305.18	8	8.10015e-09	3.00275e-06
chr4:184691712:184694522:clu_59368_NA:ENSG00000164306.10	9598	0.970153	18739.7	335.876	1.11732e-05	4-184093640-AAATAAT-A	-555973	22	23	0.0291878	1	3.05586e-06	-0.972246	0.205198	0.19668	0.200717	ENSG00000164306.10	12	0.300037	9.1904e-07
chr4:184713013:184716397:clu_59371_NA:ENSG00000151725.11	9610	1.03371	9367.74	348.938	4.62306e-05	4-184999430-T-C	265297	182	219	0.268382	1	2.1761e-05	0.384526	0.0894267	0.337966	0.335526	ENSG00000151725.11	6	0.397348	2.42959e-06
chr4:184803546:184825916:clu_59353_NA:ENSG00000151726.13	9586	1.01241	8234.33	339.778	1.04111e-06	4-184811504-A-G	-15314	266	355	0.435049	1	2.49241e-07	-0.323	0.0614804	0.00819918	0.00800398	ENSG00000151726.13	8	0.0226345	2.52638e-06
chr4:185145899:185146814:clu_59383_NA:ENSG00000151729.10	9926	0.916188	356.028	215.819	0.00374104	4-185767734-C-T	624493	34	37	0.0453431	1	0.000121103	-0.480045	0.123588	0.757724	0.766196	ENSG00000151729.10	1	0.571758	3.71431e-05
chr4:185362105:185362611:clu_59395_NA:ENSG00000109762.15	9985	0.804413	3317.76	249.627	0.000245978	4-184345722-T-C	-858515	31	31	0.0380835	1	6.20702e-06	-0.584978	0.127616	0.627537	0.651349	ENSG00000109762.15	13	0.536458	2.07913e-06
chr4:185399773:185400017:clu_59404_NA:ENSG00000186352.8	9858	0.980178	2209.27	308.418	5.17804e-06	4-184876183-T-C	-519838	108	121	0.148284	1	4.3527e-07	-0.528209	0.102712	0.0140986	0.0125322	ENSG00000186352.8	2	0.0339405	8.16377e-06
chr4:185422563:185425866:clu_59408_NA:ENSG00000109775.10	9840	0.881894	1103.05	208.79	2.05513e-07	4-185425919-G-C	-66	214	273	0.334559	1	2.52365e-12	-0.552342	0.0762936	0.0019998	0.000638993	ENSG00000109775.10	7	0.00217118	9.97958e-06
chr4:186201342:186205200:clu_59426_NA:ENSG00000145476.15	9618	0.902422	2118.64	250.223	2.85394e-08	4-186204338-C-T	12818	165	185	0.232412	1	8.31901e-12	-0.577009	0.0818014	0.00049995	0.000162057	ENSG00000145476.15	7	0.000591626	5.80732e-06
chr4:186209272:186210469:clu_59431_NA:ENSG00000164344.15	9589	0.891955	1710.82	251.819	0.000100084	4-186503596-A-ATG	294617	37	37	0.04625	1	1.80306e-06	-0.661903	0.136466	0.193781	0.199545	ENSG00000164344.15	5	0.298829	6.79897e-06
chr4:186257365:186258021:clu_59441_NA:ENSG00000088926.13	9539	1.04856	2365.19	335.357	0.000823278	4-185577093-C-CAGAT	-688852	107	123	0.150735	1	0.000376333	-0.394963	0.110066	0.848315	0.84611	ENSG00000088926.13	2	0.592587	1.02247e-05
chr4:189960839:189961822:clu_59450_NA:ENSG00000109536.11	5600	0.972631	1529.71	285.363	0.000309748	4-189788654-GT-G	-152134	22	23	0.0281863	1	3.21352e-05	-0.943523	0.224196	0.386861	0.390921	ENSG00000109536.11	5	0.428494	1.13888e-05
chr5:205958:216729:clu_34116_NA:ENSG00000164366.3	5305	1.04903	802.548	322.32	4.38737e-05	5-26366-C-G	-191849	185	213	0.261671	1	9.36611e-06	-0.368157	0.0819518	0.0223978	0.028728	ENSG00000164366.3	2	0.0698173	3.01892e-05
chr5:218418:223482:clu_34119_NA:ENSG00000073578.16	5305	0.966187	2671	311.971	4.84244e-18	5-238447-A-AT	20206	126	150	0.185644	1	1.38559e-21	-0.799539	0.0787445	9.999e-05	3.8671e-14	ENSG00000073578.16	8	3.1408e-13	6.32978e-06
chr5:304221:314417:clu_34122_NA:ENSG00000249915.7	5527	0.988992	2220.91	309.319	4.48904e-20	5-311363-T-C	39742	219	277	0.339461	1	3.0471e-24	0.683778	0.0627405	9.999e-05	1.50258e-16	ENSG00000249915.7	7	1.42581e-15	8.45131e-06
chr5:304221:314417:clu_34122_NA:ENSG00000063438.16	5636	1.0119	1016.68	301.253	1.36526e-19	5-311363-T-C	7187	219	277	0.339461	1	3.0471e-24	0.683778	0.0627405	9.999e-05	8.94364e-17	ENSG00000063438.16	3	8.61662e-16	2.04165e-05
chr5:462307:464290:clu_34146_NA:ENSG00000180104.15	6195	0.997111	6845.94	316.998	2.37639e-06	5-477604-A-G	34446	282	364	0.447044	1	2.4699e-07	0.4109	0.0781848	0.0178982	0.0163503	ENSG00000180104.15	13	0.0429115	2.84268e-06
chr5:477465:477806:clu_34162_NA:ENSG00000225138.7	6331	1.02	2669.04	327.004	9.13003e-08	5-469264-A-G	-3972	178	202	0.247549	1	8.76846e-09	-0.531045	0.0902384	0.00059994	0.000204537	ENSG00000225138.7	4	0.000736242	8.05111e-06
chr5:633947:635372:clu_34166_NA:ENSG00000112877.7	6977	1.04139	6468.25	335.557	0.000299253	5-385250-C-T	-227022	9	9	0.0110565	1	0.000121431	1.33051	0.342599	0.845015	0.845981	ENSG00000112877.7	8	0.592587	3.63154e-06
chr5:730468:731962:clu_34187_NA:ENSG00000206077.10	7877	1.01018	6844.77	332.512	1.81049e-05	5-945439-A-G	178487	28	29	0.0355392	1	4.70858e-06	-0.986887	0.212485	0.113589	0.113574	ENSG00000206077.10	7	0.206614	3.01016e-06
chr5:730468:731962:clu_34187_NA:ENSG00000188818.12	8270	1.00467	4950.77	327.505	2.09404e-05	5-945439-A-G	94453	28	29	0.0355392	1	4.70858e-06	-0.986887	0.212485	0.0970903	0.0972361	ENSG00000188818.12	5	0.18449	4.06359e-06
chr5:908461:911843:clu_34220_NA:ENSG00000071539.13	8511	1.04203	1216.95	336.046	7.23405e-05	5-492888-G-A	-399755	234	309	0.378676	1	2.49991e-05	0.357771	0.0838352	0.0690931	0.0746419	ENSG00000071539.13	1	0.152089	1.93525e-05
chr5:871564:876101:clu_34207_NA:ENSG00000028310.17	8513	0.930611	4457.72	239.336	1.11137e-88	5-875889-G-C	-16935	54	56	0.0686275	1	2.21887e-139	-2.36632	0.0585896	9.999e-05	3.60491e-79	ENSG00000028310.17	22	3.63055e-77	3.19212e-06
chr5:1081744:1083745:clu_34234_NA:ENSG00000113504.20	9552	0.931156	2254.59	222.286	5.0583e-08	5-1085489-C-A	-26546	272	367	0.450617	1	1.08965e-12	0.508199	0.0689688	0.00059994	0.000219006	ENSG00000113504.20	12	0.000785481	6.32871e-06
chr5:1331883:1334289:clu_34251_NA:ENSG00000049656.13	9755	0.945049	2444.23	259.355	7.44273e-05	5-2024563-A-G	679464	18	20	0.0245098	1	1.66353e-06	-0.998759	0.2052	0.183082	0.187257	ENSG00000049656.13	7	0.288244	6.25261e-06
chr5:1501603:1523710:clu_34273_NA:ENSG00000153395.9	9955	0.940419	2392.94	243.203	4.59377e-06	5-1524120-C-T	143	117	122	0.15099	1	1.04856e-08	0.582102	0.099461	0.0182982	0.0146533	ENSG00000153395.9	9	0.038986	6.24341e-06
chr5:1572286:1574182:clu_34278_NA:ENSG00000251532.1	10053	1.01857	2596.99	330.32	1.50418e-08	5-1629776-G-A	78066	132	138	0.173804	1	1.3238e-09	-0.648126	0.104219	9.999e-05	3.20969e-05	ENSG00000251532.1	2	0.000127331	8.2241e-06
chr5:1576309:1576544:clu_34285_NA:ENSG00000185986.11	10146	0.947147	9027.9	291.129	3.36342e-23	5-1592486-C-CA	-2134	129	129	0.159259	1	1.01918e-29	0.888585	0.0718925	9.999e-05	2.95384e-18	ENSG00000185986.11	13	3.16473e-17	1.7102e-06
chr5:1602735:1632845:clu_34290_NA:ENSG00000188002.10	10204	0.832353	3347.91	256.029	8.78091e-17	5-1600656-A-G	-33349	251	309	0.378676	1	4.23051e-24	0.735487	0.0677291	9.999e-05	3.94366e-11	ENSG00000188002.10	10	2.63842e-10	2.46149e-06
chr5:1798947:1799771:clu_34298_NA:ENSG00000171421.12	10663	0.978883	2198.62	284.559	4.78442e-08	5-1799623-C-T	-1743	292	385	0.472431	1	2.94565e-10	0.441676	0.0682146	0.00029997	0.000128758	ENSG00000171421.12	3	0.000476041	8.15495e-06
chr5:1812382:1814339:clu_34296_NA:ENSG00000145494.11	10663	0.980005	2655.18	276.832	1.88689e-15	5-1804066-C-T	2666	294	391	0.479167	1	1.37079e-20	0.596698	0.0604748	9.999e-05	8.49958e-12	ENSG00000145494.11	4	6.00563e-11	6.78741e-06
chr5:5447897:5454552:clu_34308_NA:ENSG00000164151.11	9429	0.915354	1703.11	241.651	5.41978e-05	5-4903771-C-T	-516893	29	31	0.0380835	1	4.2523e-07	-0.933944	0.181443	0.112389	0.111772	ENSG00000164151.11	5	0.204782	7.73065e-06
chr5:6605408:6606820:clu_34322_NA:ENSG00000037474.14	9432	0.952374	4662.74	280.309	5.14713e-18	5-6605419-C-A	-27872	221	265	0.324755	1	8.25947e-24	-0.541344	0.0502221	9.999e-05	1.08964e-13	ENSG00000037474.14	11	8.58225e-13	3.39595e-06
chr5:6652008:6653447:clu_34326_NA:ENSG00000145545.11	9432	0.902484	1204.6	237.361	0.000835501	5-5710941-C-T	-922402	51	56	0.0686275	1	2.40977e-05	0.543128	0.127014	0.666633	0.676663	ENSG00000145545.11	5	0.543996	1.02174e-05
chr5:6714699:6737510:clu_34335_NA:ENSG00000112941.13	9407	0.923777	2515.3	258.184	0.000597891	5-7704815-T-C	991808	26	28	0.034398	1	3.18056e-05	-0.835605	0.198438	0.79752	0.801736	ENSG00000112941.13	8	0.580723	5.46537e-06
chr5:7897247:7899914:clu_34354_NA:ENSG00000124275.14	9858	0.878042	3184.15	259.287	0.000103974	5-8561677-A-AT	710491	10	10	0.0123457	1	2.68255e-06	-1.15578	0.242505	0.329867	0.341633	ENSG00000124275.14	13	0.401691	3.38374e-06
chr5:7865983:7868979:clu_34346_NA:ENSG00000124279.11	9818	1.00015	5077.14	334.771	8.77092e-06	5-7861525-C-T	-7512	136	153	0.1875	1	2.24066e-06	0.427268	0.0889336	0.0427957	0.043532	ENSG00000124279.11	5	0.099399	3.88463e-06
chr5:10236615:10239067:clu_34363_NA:ENSG00000150756.13	8728	0.908096	1582.13	261.189	7.81428e-05	5-10246350-A-G	-3547	23	23	0.0281863	1	1.93971e-06	-0.887091	0.183477	0.141686	0.146545	ENSG00000150756.13	4	0.246801	8.01305e-06
chr5:10403541:10405558:clu_34373_NA:ENSG00000145495.15	8776	0.808491	3073.27	241.57	4.54679e-06	5-10367771-A-T	14068	129	146	0.179361	1	9.2071e-09	0.509152	0.0866481	0.0444956	0.0336965	ENSG00000145495.15	21	0.0799625	2.30522e-06
chr5:10461359:10471810:clu_34380_NA:ENSG00000145491.11	8723	0.940564	3659.28	278.404	4.91142e-05	5-10957864-T-C	516340	30	30	0.0367647	1	2.15899e-06	0.757018	0.157312	0.181582	0.187107	ENSG00000145491.11	7	0.288141	4.0857e-06
chr5:10461359:10471810:clu_34380_NA:ENSG00000246016.2	8691	0.969318	4062.45	294.597	2.96153e-05	5-10957864-T-C	478493	30	30	0.0367647	1	2.15899e-06	0.757018	0.157312	0.119988	0.122624	ENSG00000246016.2	6	0.218293	4.22301e-06
chr5:10638168:10649266:clu_34382_NA:ENSG00000164236.11	8542	1.00564	2416.84	326.819	0.00126395	5-9943868-C-T	-620462	17	18	0.0221675	1	0.000516095	0.893105	0.254998	0.953405	0.952438	ENSG00000164236.11	2	0.619325	8.35903e-06
chr5:10683571:10748175:clu_34384_NA:ENSG00000112977.15	8524	0.974329	952.597	261.105	0.00046454	5-10713350-C-T	-47922	19	19	0.0232843	1	2.45911e-05	-1.10161	0.257904	0.362964	0.370201	ENSG00000112977.15	2	0.418225	1.84325e-05
chr5:14482773:14485069:clu_34410_NA:ENSG00000038382.18	7683	0.865283	2420.2	246.098	0.00051743	5-14389926-G-A	246224	9	9	0.0110294	1	1.63492e-05	-1.05362	0.241326	0.753825	0.76406	ENSG00000038382.18	15	0.570791	4.14174e-06
chr5:14601244:14602183:clu_34419_NA:ENSG00000145569.5	7102	0.940428	960.023	257.827	0.00029988	5-14977274-A-G	395499	8	9	0.0110294	1	1.16109e-05	1.00877	0.226999	0.267373	0.277237	ENSG00000145569.5	4	0.360461	1.55632e-05
chr5:14687646:14690039:clu_34423_NA:ENSG00000154124.4	7080	1.03856	4861.71	338.37	0.000335944	5-14535107-C-T	-129557	15	15	0.0183824	1	0.000147427	0.95813	0.249885	0.79892	0.793459	ENSG00000154124.4	6	0.578602	4.77591e-06
chr5:14751239:14755861:clu_34428_NA:ENSG00000154122.12	6834	0.966757	2670.43	292.696	2.63227e-09	5-14753636-A-G	-118142	30	31	0.0379902	1	1.24096e-11	-1.1733	0.167839	0.00019998	1.05721e-05	ENSG00000154122.12	7	4.52434e-05	6.34803e-06
chr5:16475234:16477662:clu_34432_NA:ENSG00000154153.13	7595	0.997968	3398.4	319.035	3.0709e-05	5-16952004-A-C	334946	208	234	0.287469	1	5.53114e-06	0.37503	0.0813646	0.0965903	0.0996489	ENSG00000154153.13	5	0.187935	5.74816e-06
chr5:17182432:17216077:clu_34447_NA:ENSG00000215196.4	7910	0.985874	662.24	293.702	0.000620169	5-17032580-G-A	-184467	13	13	0.0159314	1	0.000100764	1.13037	0.287589	0.340566	0.34369	ENSG00000215196.4	1	0.402601	2.79477e-05
chr5:17483959:17486143:clu_34456_NA:ENSG00000249662.5	8366	0.991341	3541.06	303.186	0.000224102	5-16697807-T-A	-746203	11	11	0.0134804	1	3.68309e-05	1.2133	0.290535	0.548245	0.551889	ENSG00000249662.5	5	0.502483	5.35661e-06
chr5:21491508:21495098:clu_34465_NA:ENSG00000183666.16	7254	0.964211	1723.33	297.084	1.85665e-06	5-21460532-A-AT	118699	298	392	0.480392	1	7.17068e-08	0.390816	0.0711174	0.00589941	0.00398192	ENSG00000183666.16	4	0.0119069	9.72007e-06
chr5:31530924:31531990:clu_34486_NA:ENSG00000113360.16	8885	0.886539	4501	241.179	6.12862e-11	5-31531512-A-G	-684	142	164	0.20098	1	2.36174e-16	-0.755819	0.088029	9.999e-05	1.59911e-06	ENSG00000113360.16	24	7.44674e-06	2.50901e-06
chr5:31534417:31535744:clu_34488_NA:ENSG00000082213.17	8885	0.985096	5185.35	293.456	0.000161257	5-31012736-AT-A	-519530	12	12	0.014742	1	1.79729e-05	-1.35171	0.311154	0.570743	0.573587	ENSG00000082213.17	8	0.51074	3.5568e-06
chr5:32135686:32173810:clu_34500_NA:ENSG00000113384.13	8710	0.987852	2032.26	309.936	7.93796e-05	5-31893396-A-C	-280954	248	320	0.39312	1	1.27418e-05	0.262493	0.0593487	0.153985	0.153177	ENSG00000113384.13	3	0.253672	9.18867e-06
chr5:32230347:32233773:clu_34504_NA:ENSG00000150712.10	8910	1.00104	15225.5	335.556	0.00026162	5-33312353-A-G	999344	98	108	0.132353	1	0.000104428	0.409011	0.104298	0.981602	0.981344	ENSG00000150712.10	14	0.627055	1.30046e-06
chr5:32388674:32390275:clu_34511_NA:ENSG00000056097.15	8789	0.866113	1308	235.012	6.94222e-06	5-33443960-G-GT	999199	16	16	0.0199501	1	1.12224e-08	-0.906854	0.155277	0.0242976	0.0178502	ENSG00000056097.15	7	0.0463647	7.70016e-06
chr5:32588584:32591569:clu_34517_NA:ENSG00000113387.11	8736	0.945332	1456.17	240.766	0.000390635	5-31857130-C-T	-674503	27	29	0.0356265	1	8.544e-06	0.631529	0.139938	0.452255	0.461235	ENSG00000113387.11	6	0.464356	1.05098e-05
chr5:33463825:33466871:clu_34526_NA:ENSG00000113407.13	8131	0.872644	632.658	253.523	0.00661884	5-32963003-A-G	-477693	59	65	0.0798526	1	0.000896389	-0.346069	0.103375	0.993001	0.988852	ENSG00000113407.13	3	0.62918	1.6523e-05
chr5:33989502:33998641:clu_34529_NA:ENSG00000242110.7	8602	0.910143	1005.1	237.859	1.24246e-32	5-33994077-T-C	-14031	37	40	0.0490196	1	5.2909e-51	-1.77624	0.10106	9.999e-05	5.11695e-27	ENSG00000242110.7	5	8.13685e-26	1.27495e-05
chr5:34028883:34033304:clu_34533_NA:ENSG00000082196.20	8650	1.00498	5388.43	328.043	2.42973e-05	5-34617117-A-C	573285	79	87	0.106618	1	5.68666e-06	0.729218	0.158417	0.118688	0.121204	ENSG00000082196.20	7	0.216225	3.73853e-06
chr5:34179097:34182680:clu_34535_NA:ENSG00000215158.9	8507	1.00238	5371.89	327.812	1.5532e-09	5-34214319-T-C	-30477	222	261	0.320639	1	8.37065e-11	0.52971	0.0792589	9.999e-05	8.10654e-06	ENSG00000215158.9	6	3.51905e-05	3.70764e-06
chr5:34919883:34922217:clu_34545_NA:ENSG00000113460.12	8280	1.05139	939.33	325.715	0.000862538	5-35580784-G-A	665408	265	334	0.410319	1	0.000324999	-0.264182	0.0728216	0.538946	0.531545	ENSG00000113460.12	2	0.497055	2.60402e-05
chr5:34908948:34909258:clu_34542_NA:ENSG00000113456.18	8271	0.920706	1492.95	279.358	0.000129642	5-35727887-A-G	808898	14	15	0.0183824	1	8.24321e-06	-0.951426	0.210449	0.19778	0.207693	ENSG00000113456.18	4	0.306969	9.06496e-06
chr5:34945025:34945722:clu_34549_NA:ENSG00000168724.14	8273	0.926362	4020.95	281.694	1.83947e-05	5-34945548-G-A	15955	276	343	0.421376	1	6.70502e-07	0.355846	0.0703919	0.0905909	0.0890654	ENSG00000168724.14	13	0.173119	3.46394e-06
chr5:35644525:35646667:clu_34557_NA:ENSG00000152582.13	8351	1.01987	11584.4	346.223	2.48568e-05	5-36094374-C-T	476530	52	54	0.0661765	1	1.02692e-05	0.754544	0.168738	0.245675	0.241672	ENSG00000152582.13	12	0.334096	1.8539e-06
chr5:35873648:35875512:clu_34575_NA:ENSG00000168685.14	7963	0.925125	2042.08	285.68	1.23742e-18	5-35874473-C-T	21778	149	166	0.204433	1	3.27943e-24	-0.804559	0.0738825	9.999e-05	3.2249e-14	ENSG00000168685.14	5	2.63054e-13	6.77811e-06
chr5:36117916:36122280:clu_34583_NA:ENSG00000164187.6	7429	1.02866	4065.54	340.121	0.000308288	5-36297312-A-AG	145351	121	133	0.16299	1	0.000139435	0.383365	0.0996142	0.705829	0.703744	ENSG00000164187.6	5	0.553134	5.48172e-06
chr5:36177292:36181818:clu_34589_NA:ENSG00000145604.15	7429	1.03166	6162.27	345.614	6.657e-05	5-35880754-TG-T	-271235	74	76	0.0935961	1	2.95794e-05	-0.534686	0.126462	0.326867	0.321643	ENSG00000145604.15	7	0.388158	3.66203e-06
chr5:36207265:36211844:clu_34592_NA:ENSG00000152620.12	7149	0.903217	532.251	246.011	0.000243671	5-35247988-G-A	-994291	21	21	0.0257353	1	5.22941e-06	1.08335	0.234413	0.152585	0.154454	ENSG00000152620.12	3	0.255172	2.32153e-05
chr5:36702964:36705680:clu_34601_NA:ENSG00000250155.1	7057	1.02844	1389.7	330.76	3.24644e-15	5-36697892-GC-G	-27303	252	311	0.381127	1	3.2559e-17	0.578264	0.0653007	9.999e-05	2.1197e-12	ENSG00000250155.1	2	1.54396e-11	1.60222e-05
chr5:36971036:36971945:clu_34607_NA:ENSG00000164190.17	7089	0.855279	2994.64	264.097	3.17343e-06	5-36464502-G-A	-412257	23	24	0.0294118	1	2.36212e-08	-1.12985	0.198087	0.0252975	0.0195954	ENSG00000164190.17	18	0.0502413	3.15857e-06
chr5:37121784:37122430:clu_34624_NA:ENSG00000197603.13	7346	1.04337	11372.9	339.272	8.61057e-05	5-36325839-C-T	-923589	44	45	0.0551471	1	3.31608e-05	-0.679728	0.1618	0.617138	0.605566	ENSG00000197603.13	15	0.521062	2.08216e-06
chr5:37364384:37370821:clu_34655_NA:ENSG00000113569.15	7294	0.946006	5418.86	311.086	0.000182396	5-38346609-G-A	975428	13	13	0.0159314	1	3.60935e-05	-1.06183	0.25397	0.648635	0.65134	ENSG00000113569.15	14	0.536458	2.83346e-06
chr5:37605238:37697655:clu_34662_NA:ENSG00000082068.8	7304	0.839636	655.574	195.271	0.00158965	5-37281286-A-ACC	-97926	121	126	0.154791	1	1.07242e-05	-0.256447	0.0574746	0.69753	0.715193	ENSG00000082068.8	12	0.556655	1.31442e-05
chr5:38968030:38971877:clu_34674_NA:ENSG00000164327.12	8071	0.875723	2601.02	238.989	7.20709e-05	5-38905186-A-G	-169222	117	131	0.160539	1	5.71723e-07	-0.442368	0.0869502	0.211279	0.222084	ENSG00000164327.12	19	0.319032	4.08896e-06
chr5:39202987:39219443:clu_34683_NA:ENSG00000082074.15	8385	1.02469	6096.35	331.323	0.000132873	5-38381005-A-G	-893523	19	20	0.0245098	1	4.36708e-05	-0.945428	0.228619	0.545045	0.543672	ENSG00000082074.15	8	0.500248	3.59532e-06
chr5:39394421:39424804:clu_34691_NA:ENSG00000113600.10	8294	1.01206	1644.26	316.459	0.000191132	5-39427122-A-C	2254	193	228	0.279412	1	4.44582e-05	0.368043	0.0890911	0.267473	0.264345	ENSG00000113600.10	3	0.351591	1.26329e-05
chr5:39394421:39424804:clu_34691_NA:ENSG00000153071.14	8348	1.02049	3647.34	325.447	0.000154859	5-39427122-A-C	-35178	193	228	0.279412	1	4.44582e-05	0.368043	0.0890911	0.429557	0.421565	ENSG00000153071.14	7	0.445844	5.90387e-06
chr5:40685483:40691779:clu_34701_NA:ENSG00000171522.5	8366	0.949042	1010.64	273.37	0.000579748	5-40745298-ATATGT-A	65800	106	116	0.142157	1	5.06623e-05	0.332156	0.0810216	0.459454	0.468934	ENSG00000171522.5	4	0.468025	1.54182e-05
chr5:40763022:40764514:clu_34699_NA:ENSG00000113638.13	8300	1.02461	2631.63	334.054	0.000171085	5-40080507-C-T	-675468	146	162	0.199017	1	6.24149e-05	0.356678	0.0880923	0.353465	0.350764	ENSG00000113638.13	5	0.406854	8.32611e-06
chr5:40771863:40775410:clu_34705_NA:ENSG00000132356.11	8241	0.91485	1748.6	268.907	0.000352015	5-41001530-G-T	203156	139	157	0.192402	1	2.19816e-05	-0.397374	0.0924652	0.490451	0.502469	ENSG00000132356.11	10	0.48521	7.50989e-06
chr5:40843709:40844895:clu_34709_NA:ENSG00000132357.13	8122	0.986562	1137.82	311.294	0.000246693	5-39861647-C-T	-979537	32	34	0.0416667	1	5.2259e-05	0.661952	0.161764	0.251975	0.250623	ENSG00000132357.13	3	0.340991	1.63169e-05
chr5:41739491:41749527:clu_34710_NA:ENSG00000083720.12	7414	0.899715	924.808	243.624	0.00386989	5-41185070-C-A	-685449	281	364	0.446078	1	0.000313185	0.243295	0.0668819	0.981302	0.977692	ENSG00000083720.12	8	0.626359	1.3114e-05
chr5:41904467:41907736:clu_34715_NA:ENSG00000205765.8	7388	0.925147	614.495	250.838	0.000476879	5-42829201-G-A	925013	161	192	0.235294	1	1.74255e-05	-0.316631	0.0727669	0.279972	0.288579	ENSG00000205765.8	4	0.366381	2.25282e-05
chr5:41925498:41927013:clu_34717_NA:ENSG00000151876.12	7386	1.0505	1566.8	329.159	0.000988284	5-41436244-A-G	-489010	187	214	0.262255	1	0.000408113	0.312544	0.0876332	0.777022	0.771856	ENSG00000151876.12	4	0.573451	1.55559e-05
chr5:42783576:42796829:clu_34721_NA:ENSG00000198865.9	6756	1.04462	399.663	329.617	0.00236955	5-42346729-C-T	-410072	34	34	0.0416667	1	0.00111575	0.697315	0.212288	0.60214	0.592885	ENSG00000198865.9	1	0.517418	5.9547e-05
chr5:43043567:43050559:clu_34730_NA:ENSG00000215068.7	7198	0.966416	1415.96	287.49	0.000114329	5-43088991-C-T	47416	15	15	0.0183824	1	9.39881e-06	1.09328	0.243406	0.157784	0.161331	ENSG00000215068.7	6	0.261754	1.1953e-05
chr5:43015150:43017074:clu_34724_NA:ENSG00000177721.4	7198	1.01434	371.905	320.934	0.0056739	5-42573049-G-C	-470121	23	24	0.029484	1	0.00264494	-0.822242	0.271701	0.880512	0.876605	ENSG00000177721.4	1	0.600434	5.64004e-05
chr5:43015150:43017074:clu_34724_NA:ENSG00000177738.3	7208	1.01503	377.714	320.956	0.00567219	5-42573049-G-C	-494370	23	24	0.029484	1	0.00264494	-0.822242	0.271701	0.884512	0.880384	ENSG00000177738.3	1	0.601359	5.56976e-05
chr5:43043567:43050559:clu_34730_NA:ENSG00000172262.11	7206	0.932007	3789.89	285.852	0.000119596	5-43088991-C-T	21410	15	15	0.0183824	1	9.39881e-06	1.09328	0.243406	0.392561	0.398451	ENSG00000172262.11	18	0.432854	3.78097e-06
chr5:43298975:43313356:clu_34742_NA:ENSG00000112972.14	7175	1.06154	1795.83	324.506	0.000253837	5-42633340-T-C	-680172	24	24	0.0294118	1	7.68391e-05	0.872093	0.21814	0.344766	0.337128	ENSG00000112972.14	5	0.398709	1.41823e-05
chr5:43382052:43388350:clu_34744_NA:ENSG00000151882.11	7112	0.965564	286.905	293.145	0.00394127	5-42593913-GA-G	-818478	18	18	0.0220588	1	0.00104346	-0.881736	0.266859	0.688431	0.691755	ENSG00000151882.11	1	0.549563	5.87583e-05
chr5:43446557:43453658:clu_34746_NA:ENSG00000151881.14	7079	0.99737	837.972	297.443	0.000959983	5-44025015-C-T	541122	11	12	0.0147059	1	0.000193024	-1.0369	0.275411	0.552245	0.554067	ENSG00000151881.14	3	0.503295	2.32501e-05
chr5:43508666:43509145:clu_34752_NA:ENSG00000172244.8	7095	1.01846	436.127	326.91	0.00203393	5-44131066-T-C	615921	21	21	0.0257353	1	0.000892779	-0.896473	0.267694	0.577142	0.580142	ENSG00000172244.8	1	0.513063	4.89472e-05
chr5:43555999:43556819:clu_34758_NA:ENSG00000172239.13	7095	0.924301	910.509	269.649	0.000852456	5-43175719-T-TAAAAA	-382039	28	31	0.0383663	1	7.65097e-05	0.773899	0.193527	0.565643	0.576249	ENSG00000172239.13	6	0.51171	1.51387e-05
chr5:43603294:43609143:clu_34761_NA:ENSG00000112992.16	7159	0.942829	1167.27	275.646	0.000379023	5-44112265-C-A	509573	27	28	0.034398	1	3.06332e-05	-0.660114	0.156433	0.373063	0.385943	ENSG00000112992.16	7	0.426569	1.29516e-05
chr5:43583566:43602778:clu_34759_NA:ENSG00000248092.7	7158	1.02847	685.207	311.892	0.00190534	5-44259021-A-AAC	655791	41	42	0.0522388	1	0.000619735	0.631607	0.182981	0.722728	0.718967	ENSG00000248092.7	2	0.557614	3.24976e-05
chr5:44812020:44813106:clu_34768_NA:ENSG00000112996.10	5167	0.945745	370.532	272.48	0.00491942	5-45417588-C-T	608663	29	31	0.0379902	1	0.000908054	-0.622877	0.186265	0.854715	0.852591	ENSG00000112996.10	3	0.594194	4.13874e-05
chr5:50411383:50428144:clu_34776_NA:ENSG00000170571.11	4521	0.98946	398.452	274.462	0.000316393	5-50904284-T-G	461036	19	19	0.0232843	1	2.30381e-05	-0.964436	0.224987	0.123788	0.121652	ENSG00000170571.11	4	0.216921	4.7205e-05
chr5:50668125:50750151:clu_34784_NA:ENSG00000151883.17	5208	1.04276	1885.73	326.696	2.69808e-06	5-50860955-T-A	195056	128	147	0.18059	1	4.3086e-07	0.456117	0.0886579	0.0029997	0.00397404	ENSG00000151883.17	8	0.0118927	1.25264e-05
chr5:52945035:52947345:clu_34795_NA:ENSG00000213949.8	8255	1.00458	3280.16	317.687	0.000193131	5-52934697-G-A	146801	139	153	0.1875	1	4.65655e-05	-0.405673	0.0984656	0.463154	0.467062	ENSG00000213949.8	6	0.467083	6.1308e-06
chr5:52801120:52801409:clu_34789_NA:ENSG00000152684.10	8255	0.966666	343.608	275.49	0.00345601	5-53536329-TACAC-T	748389	216	252	0.30916	1	0.000602657	-0.262582	0.0759012	0.70123	0.70859	ENSG00000152684.10	1	0.5546	4.93155e-05
chr5:53110148:53112240:clu_34802_NA:ENSG00000247796.2	8217	1.03437	606.587	319.189	0.00129968	5-53777945-T-C	668103	13	13	0.0159314	1	0.000456827	-1.21543	0.343746	0.530747	0.529551	ENSG00000247796.2	1	0.496531	3.76214e-05
chr5:53108643:53109712:clu_34801_NA:ENSG00000164172.18	8218	0.980776	1648.45	302.337	0.000373926	5-52980542-C-T	-129521	11	11	0.0134804	1	6.77327e-05	-1.17315	0.291184	0.465353	0.469651	ENSG00000164172.18	5	0.468432	1.0971e-05
chr5:53603530:53646233:clu_34807_NA:ENSG00000164258.11	8648	0.950452	1276.58	267.317	0.000890885	5-53219232-C-T	-341401	11	11	0.0134804	1	7.56761e-05	-1.19387	0.298347	0.69803	0.699316	ENSG00000164258.11	5	0.551262	1.22896e-05
chr5:53886713:54113202:clu_34809_NA:ENSG00000185305.10	8323	0.924018	1667.43	287.491	0.000387824	5-54331032-C-T	20450	12	12	0.0147059	1	4.60459e-05	-1.03417	0.250851	0.50425	0.514112	ENSG00000185305.10	4	0.490373	8.25459e-06
chr5:54519573:54543179:clu_34813_NA:ENSG00000178996.13	8101	1.01739	524.964	296.289	0.000240072	5-53671741-A-G	-846018	11	11	0.0134804	1	3.26014e-05	-1.14113	0.27137	0.113289	0.113327	ENSG00000178996.13	1	0.206376	4.048e-05
chr5:55021522:55022628:clu_34823_NA:ENSG00000164283.12	8215	1.02245	1673.87	338.09	0.000445823	5-54197914-G-A	-824757	284	366	0.449631	1	0.000200781	-0.302742	0.08063	0.522948	0.515268	ENSG00000164283.12	2	0.490992	1.29711e-05
chr5:55031633:55033765:clu_34826_NA:ENSG00000113088.5	8205	0.944905	239.822	232.101	0.00184597	5-54210959-G-C	-813294	83	86	0.105392	1	6.86732e-05	-0.41805	0.10385	0.381362	0.385254	ENSG00000113088.5	1	0.426304	6.36854e-05
chr5:55021522:55022628:clu_34823_NA:ENSG00000240535.8	8222	1.02649	1650.01	337.111	0.000454448	5-54197914-G-A	-844930	284	366	0.449631	1	0.000200781	-0.302742	0.08063	0.522948	0.51507	ENSG00000240535.8	2	0.490992	1.33847e-05
chr5:55096651:55105474:clu_34825_NA:ENSG00000145649.7	8163	0.965774	1317.2	284.059	0.000205225	5-54246797-TACACACACACACACACACAC-T	-855851	22	23	0.0286783	1	1.79312e-05	0.825072	0.189903	0.246675	0.251846	ENSG00000145649.7	4	0.342025	1.28107e-05
chr5:55262932:55267138:clu_34830_NA:ENSG00000067248.9	8319	0.886123	1987.52	249.891	0.000304644	5-54933849-A-G	-373873	170	203	0.248775	1	8.62917e-06	-0.330208	0.0732054	0.49555	0.511993	ENSG00000067248.9	12	0.489464	5.66913e-06
chr5:55366875:55378314:clu_34844_NA:ENSG00000039123.15	8320	0.924629	739.614	235.985	0.000995932	5-54345259-G-A	-962501	12	13	0.0159314	1	3.00379e-05	-1.01618	0.240549	0.549745	0.558039	ENSG00000039123.15	3	0.50442	1.86679e-05
chr5:55475450:55534572:clu_34848_NA:ENSG00000067113.16	8235	1.04553	1469.25	333.24	0.000610831	5-56324775-T-A	789725	91	97	0.118873	1	0.000257384	-0.394739	0.106984	0.580242	0.572013	ENSG00000067113.16	2	0.510251	1.6259e-05
chr5:55697992:55704322:clu_34858_NA:ENSG00000177058.11	8091	0.992293	8069.23	313.569	6.76198e-08	5-55660144-G-C	-113050	260	316	0.3875	1	2.94466e-09	-0.435432	0.0716241	0.00159984	0.000579887	ENSG00000177058.11	15	0.00198283	2.36068e-06
chr5:55969855:55976215:clu_34871_NA:ENSG00000134352.19	8073	0.954433	4960.56	308.702	0.000230479	5-56444513-G-A	449520	222	271	0.332108	1	4.47459e-05	0.301432	0.0729942	0.69833	0.699472	ENSG00000134352.19	11	0.551262	3.22375e-06
chr5:56111782:56116615:clu_34879_NA:ENSG00000164512.17	8132	0.996727	6286.34	322.45	0.000538585	5-55621587-C-T	-611772	48	53	0.064951	1	0.000175119	-0.601817	0.158786	0.967203	0.966403	ENSG00000164512.17	9	0.623249	3.09047e-06
chr5:56457943:56464009:clu_34873_NA:ENSG00000248727.5	8205	1.0357	1656.75	330.364	0.000469982	5-56457710-T-C	-24236	20	20	0.0245098	1	0.000179486	1.02214	0.270139	0.531847	0.524284	ENSG00000248727.5	2	0.494641	1.38504e-05
chr5:56533155:56535130:clu_34893_NA:ENSG00000234553.1	8342	1.00743	581.52	292.997	0.00449855	5-56792465-G-A	254639	28	29	0.0357143	1	0.00123062	0.611423	0.187769	0.923208	0.926343	ENSG00000234553.1	1	0.611945	3.50122e-05
chr5:56533155:56535130:clu_34893_NA:ENSG00000225940.5	8310	1.00136	598.28	294.11	0.00442293	5-56792465-G-A	186233	28	29	0.0357143	1	0.00123062	0.611423	0.187769	0.926607	0.929315	ENSG00000225940.5	1	0.612943	3.31414e-05
chr5:56875310:56878980:clu_34900_NA:ENSG00000095015.5	8022	0.889602	1825.48	250.466	0.000761763	5-56280735-A-T	-534839	270	334	0.410319	1	3.4375e-05	0.282701	0.0674301	0.784822	0.788466	ENSG00000095015.5	9	0.577415	6.29091e-06
chr5:56909743:56913011:clu_34902_NA:ENSG00000155542.11	8084	1.00708	5408.85	343.947	0.000144698	5-56514478-A-T	-394782	220	262	0.321867	1	6.62953e-05	-0.327131	0.0810903	0.545845	0.53949	ENSG00000155542.11	5	0.498781	3.75863e-06
chr5:56923833:56923915:clu_34905_NA:ENSG00000155545.19	8158	0.898953	1594.45	277.652	0.00299876	5-56841202-TA-T	-130473	45	48	0.0591133	1	0.000523743	-0.526308	0.150445	0.9965	0.993472	ENSG00000155545.19	5	0.630749	7.57531e-06
chr5:57221396:57230846:clu_34911_NA:ENSG00000062194.15	8329	0.880188	5391.77	270.925	6.74963e-09	5-57159120-C-T	-14828	35	36	0.044335	1	6.96985e-12	-1.24994	0.176506	0.00039996	0.000129652	ENSG00000062194.15	22	0.000478877	2.02232e-06
chr5:58493838:58496723:clu_34918_NA:ENSG00000175857.8	8543	0.95448	5574.26	310.146	1.48542e-14	5-58499007-C-T	7572	96	107	0.131127	1	1.88377e-17	-0.705228	0.0789828	9.999e-05	2.42677e-10	ENSG00000175857.8	9	1.5174e-09	2.86948e-06
chr5:58990902:58991832:clu_34925_NA:ENSG00000113448.18	6031	1.03859	3133.41	335.239	0.000162515	5-59800907-T-C	-687169	261	337	0.414005	1	6.07056e-05	0.309329	0.0762704	0.388561	0.38045	ENSG00000113448.18	7	0.42422	7.411e-06
chr5:60597914:60599075:clu_34935_NA:ENSG00000035499.12	6062	1.03278	896.544	324.476	0.000922747	5-60247346-G-A	-452844	238	297	0.364865	1	0.000342242	-0.305129	0.0844307	0.554445	0.547765	ENSG00000035499.12	2	0.501106	2.52871e-05
chr5:60903716:60904792:clu_34936_NA:ENSG00000049167.13	6167	0.919911	1300.6	280.507	0.000145609	5-59977060-C-T	-968013	10	10	0.0122549	1	1.0043e-05	1.49249	0.333391	0.19558	0.204301	ENSG00000049167.13	6	0.303891	1.03634e-05
chr5:61099032:61152704:clu_34949_NA:ENSG00000164182.10	6167	1.04328	1261.45	327.072	0.000385294	5-61049886-T-TAC	104757	274	357	0.438424	1	0.000132491	-0.298625	0.0773341	0.366663	0.364253	ENSG00000164182.10	3	0.414856	1.87651e-05
chr5:61161227:61162217:clu_34951_NA:ENSG00000188725.7	6119	0.948687	220.999	252.425	0.00203686	5-61223728-A-T	61254	25	25	0.0306373	1	0.000156104	-0.780559	0.204353	0.382362	0.388169	ENSG00000188725.7	1	0.427397	7.03917e-05
chr5:61521442:61525800:clu_34954_NA:ENSG00000130449.5	6007	0.84805	803.828	249.376	0.000528818	5-61522495-T-C	190222	13	13	0.0159314	1	1.92006e-05	-1.21286	0.280175	0.39746	0.424826	ENSG00000130449.5	7	0.447616	1.12759e-05
chr5:62353375:62355159:clu_34972_NA:ENSG00000068796.16	6172	0.864502	1492.13	251.891	0.000294691	5-61757985-G-A	-548177	11	11	0.0134804	1	8.92198e-06	-1.31187	0.291317	0.39796	0.42546	ENSG00000068796.16	10	0.447832	6.68783e-06
chr5:62403346:62403694:clu_34977_NA:ENSG00000086189.9	6432	0.859724	710.9	234.487	0.00078595	5-62769674-A-G	365735	64	65	0.0800493	1	1.9505e-05	-0.513632	0.118751	0.474653	0.500402	ENSG00000086189.9	6	0.484111	1.36559e-05
chr5:62578935:62591577:clu_34989_NA:ENSG00000086200.16	6432	1.03777	7253.3	329.345	0.000449401	5-63027873-T-C	623901	10	10	0.0122549	1	0.000166641	1.05686	0.277911	0.958404	0.958656	ENSG00000086200.16	13	0.621176	3.19075e-06
chr5:62578935:62591577:clu_34989_NA:ENSG00000186105.7	6917	1.01581	1973.56	317.452	0.000570657	5-63027873-T-C	449138	10	10	0.0122549	1	0.000166641	1.05686	0.277911	0.674333	0.669463	ENSG00000186105.7	4	0.541584	1.06956e-05
chr5:64741200:64754315:clu_34993_NA:ENSG00000153006.15	6127	1.01648	1044.82	308.608	0.00230461	5-65508439-C-G	739754	19	20	0.02457	1	0.000729743	-0.73901	0.216972	0.910109	0.907611	ENSG00000153006.15	3	0.607529	2.02607e-05
chr5:64804386:64885443:clu_34996_NA:ENSG00000153015.15	6126	0.951697	1431.43	297.3	0.00109	5-65255636-C-T	486706	143	158	0.193627	1	0.000225627	-0.319202	0.0857081	0.80292	0.804726	ENSG00000153015.15	6	0.581161	1.1026e-05
chr5:65518633:65521475:clu_35011_NA:ENSG00000250081.1	6826	0.992424	847.71	304.901	2.22044e-13	5-65488135-A-G	1087	270	327	0.40172	1	2.86332e-16	-0.634289	0.074103	9.999e-05	2.23744e-10	ENSG00000250081.1	2	1.40366e-09	2.2484e-05
chr5:65518633:65521475:clu_35011_NA:ENSG00000123219.12	7001	0.894301	1842.16	249.025	3.41339e-11	5-65488135-A-G	-75036	270	327	0.40172	1	2.86332e-16	-0.634289	0.074103	9.999e-05	3.78005e-07	ENSG00000123219.12	12	1.87472e-06	6.39488e-06
chr5:65567615:65569632:clu_35019_NA:ENSG00000113593.11	7002	0.939461	2392.53	289.842	3.72222e-05	5-65626095-GC-G	62856	259	309	0.37931	1	2.39506e-06	-0.369458	0.0771282	0.10009	0.101217	ENSG00000113593.11	7	0.190101	6.2151e-06
chr5:65652545:65658368:clu_35031_NA:ENSG00000113597.17	7120	1.01731	8495.15	341.303	4.2615e-05	5-65180704-T-TA	-444012	119	141	0.174505	1	1.60875e-05	-0.41656	0.09533	0.29577	0.295768	ENSG00000113597.17	13	0.370284	2.50077e-06
chr5:65625106:65629468:clu_35027_NA:ENSG00000253251.2	7120	1.03003	803.266	323.183	0.00132151	5-66065359-AC-A	440594	301	393	0.482801	1	0.000505297	-0.284706	0.0811541	0.647135	0.641764	ENSG00000253251.2	2	0.533026	2.79032e-05
chr5:65597180:65604911:clu_35024_NA:ENSG00000113595.14	7123	0.962933	2099.43	304.261	8.97901e-10	5-65590547-TA-T	-35428	257	300	0.368486	1	7.98233e-12	-0.503734	0.0713477	9.999e-05	3.11987e-06	ENSG00000113595.14	6	1.41534e-05	7.93091e-06
chr5:65758826:65762960:clu_35038_NA:ENSG00000123213.22	7224	0.995409	3442.83	328.925	0.000102046	5-65926870-G-T	204674	33	33	0.0404412	1	3.02746e-05	-0.806963	0.191107	0.29817	0.298384	ENSG00000123213.22	7	0.37222	5.6101e-06
chr5:65704378:65708489:clu_35036_NA:ENSG00000197860.9	7228	0.873764	768.485	238.671	0.000312968	5-65746990-C-T	23955	54	56	0.0689655	1	5.52702e-06	-0.635193	0.137803	0.256874	0.270735	ENSG00000197860.9	6	0.356202	1.36887e-05
chr5:66012127:66013549:clu_35047_NA:ENSG00000112851.14	7358	0.942196	3186.06	278.652	1.30356e-05	5-65787907-A-G	-138568	17	17	0.0208333	1	3.66768e-07	-0.940477	0.181666	0.0525947	0.0500804	ENSG00000112851.14	11	0.111192	4.73031e-06
chr5:66163922:66164783:clu_35051_NA:ENSG00000153914.15	7279	0.904093	3528.73	283.172	5.85149e-05	5-65970007-G-A	-169964	12	12	0.0147059	1	3.31485e-06	-1.36062	0.28823	0.219978	0.22652	ENSG00000153914.15	13	0.321916	3.51769e-06
chr5:67152866:67153458:clu_35067_NA:ENSG00000069020.18	7267	1.0495	1421.23	336.496	0.000359667	5-66530380-T-C	-65981	262	333	0.408416	1	0.000152479	-0.321026	0.0839136	0.384262	0.376488	ENSG00000069020.18	2	0.422641	1.708e-05
chr5:67186017:67196552:clu_35071_NA:ENSG00000134061.5	7956	1.01241	1994.1	313.669	9.16685e-06	5-67181044-T-TAC	-15755	56	65	0.0816583	1	1.07855e-06	-0.649182	0.130947	0.0171983	0.0171439	ENSG00000134061.5	3	0.044792	1.04323e-05
chr5:68279733:68280528:clu_35077_NA:ENSG00000145675.14	7567	0.918495	637.488	204.428	0.0032971	5-67811783-CTTTCTCTT-C	-403937	14	14	0.0177665	1	6.24317e-05	-0.881242	0.217653	0.894511	0.89425	ENSG00000145675.14	4	0.60449	2.09908e-05
chr5:69116214:69116394:clu_35084_NA:ENSG00000145740.18	4976	0.937546	2938.09	287.701	0.000399974	5-68723133-G-C	-370513	13	13	0.0160099	1	4.82366e-05	-1.17279	0.285251	0.711329	0.715741	ENSG00000145740.18	12	0.556786	5.01341e-06
chr5:69174409:69174877:clu_35095_NA:ENSG00000134057.14	4557	0.921729	423.211	251.072	0.000325326	5-68756782-T-C	-410228	20	20	0.0245098	1	9.98596e-06	-1.09735	0.245055	0.151985	0.155408	ENSG00000134057.14	3	0.255789	3.21477e-05
chr5:69195791:69197053:clu_35097_NA:ENSG00000153044.9	4431	1.02524	3563.62	344.14	0.000180887	5-68284132-CCT-C	-905416	69	73	0.0894608	1	8.50707e-05	-0.488252	0.122902	0.469853	0.462928	ENSG00000153044.9	6	0.465132	6.16473e-06
chr5:69226401:69228200:clu_35099_NA:ENSG00000134056.11	4343	0.955878	642.654	282.745	0.00208248	5-68336366-C-G	-881394	301	383	0.469363	1	0.00036433	-0.265475	0.0738015	0.752925	0.753652	ENSG00000134056.11	3	0.566755	2.50567e-05
chr5:69235453:69252418:clu_35106_NA:ENSG00000134058.11	4295	0.942141	1409.36	281.018	0.000100365	5-69268869-G-A	34074	95	104	0.127451	1	6.23562e-06	-0.453056	0.0988588	0.146085	0.151523	ENSG00000134058.11	6	0.252093	1.06907e-05
chr5:69306902:69307951:clu_35103_NA:ENSG00000183323.12	3969	0.937238	4266.61	302.474	5.77612e-11	5-69310784-G-A	-22025	261	329	0.403186	1	2.25949e-13	-0.514048	0.0675873	9.999e-05	6.56794e-07	ENSG00000183323.12	16	3.17199e-06	3.44709e-06
chr5:69382057:69384797:clu_35116_NA:ENSG00000152942.18	3863	0.935018	1894.86	275.458	0.000368241	5-69371085-C-T	1792	28	28	0.034398	1	2.92754e-05	-0.814838	0.192611	0.525447	0.534242	ENSG00000152942.18	13	0.497589	7.67671e-06
chr5:69366595:69368825:clu_35113_NA:ENSG00000273841.4	3860	1.01502	1725.81	313.159	3.51025e-09	5-69368688-C-T	-1325	86	93	0.113971	1	8.14523e-11	-0.772458	0.115503	9.999e-05	5.0254e-06	ENSG00000273841.4	6	2.23154e-05	1.21898e-05
chr5:69366595:69368825:clu_35113_NA:ENSG00000085231.13	3860	1.01502	1725.81	313.159	3.51025e-09	5-69368688-C-T	-1325	86	93	0.113971	1	8.14523e-11	-0.772458	0.115503	9.999e-05	5.0254e-06	ENSG00000085231.13	6	2.23154e-05	1.21898e-05
chr5:69560242:69562673:clu_35127_NA:ENSG00000183474.15	3310	1.02688	3569.49	330.04	0.000165527	5-68903485-G-A	-656723	19	19	0.0232843	1	5.42204e-05	0.995187	0.243729	0.432257	0.433087	ENSG00000183474.15	12	0.451138	6.19713e-06
chr5:70069330:70070641:clu_35160_NA:ENSG00000205571.13	1605	1.04228	324.435	312.337	0.0105491	5-69055908-GA-G	-993704	244	298	0.366337	1	0.00484134	-0.245337	0.086566	0.964704	0.965117	ENSG00000205571.13	3	0.622812	7.26585e-05
chr5:70128434:70139127:clu_35152_NA:ENSG00000179978.11	1262	0.992471	112.834	324.492	1.70923e-09	5-69530214-C-A	-598220	110	126	0.154791	1	7.50243e-11	-0.716968	0.106991	9.999e-05	2.17349e-07	ENSG00000179978.11	1	1.09813e-06	0.000168948
chr5:70128434:70139127:clu_35152_NA:ENSG00000254701.3	941	0.973555	518.393	310.869	3.74039e-09	5-69530214-C-A	-677531	110	126	0.154791	1	7.50243e-11	-0.716968	0.106991	9.999e-05	2.7758e-06	ENSG00000254701.3	6	1.26609e-05	3.37508e-05
chr5:70197390:70219918:clu_35168_NA:ENSG00000253816.3	759	0.982772	403.983	309.258	1.94067e-06	5-71014171-C-G	755241	266	353	0.433584	1	1.36654e-07	-0.350986	0.0653439	0.00109989	0.000892818	ENSG00000253816.3	5	0.00298132	4.51755e-05
chr5:70422199:70422873:clu_35173_NA:ENSG00000226259.10	421	0.966688	216.26	313.813	4.23518e-16	5-71012424-C-T	597072	128	150	0.185185	1	3.9774e-19	-0.821456	0.0870494	9.999e-05	2.52407e-13	ENSG00000226259.10	3	1.94146e-12	7.83645e-05
chr5:70946176:70951941:clu_35216_NA:ENSG00000172062.16	2089	0.925341	310.367	278.34	0.0022349	5-71506758-T-TTATA	581728	27	27	0.0332512	1	0.000359496	-0.609422	0.169249	0.532347	0.53733	ENSG00000172062.16	3	0.498359	4.46496e-05
chr5:70970468:70971449:clu_35217_NA:ENSG00000249437.7	2472	0.996148	1597.89	325.674	0.000656021	5-71946209-G-A	921095	11	11	0.0135468	1	0.000236816	1.27774	0.344255	0.649535	0.651191	ENSG00000249437.7	6	0.536458	1.21273e-05
chr5:71045507:71048006:clu_35225_NA:ENSG00000145736.14	2700	0.992455	1660.65	332.738	2.90362e-20	5-71380720-G-C	313068	224	285	0.349265	1	7.30464e-23	-0.776219	0.0738181	9.999e-05	6.42249e-17	ENSG00000145736.14	6	6.22737e-16	1.1479e-05
chr5:71074326:71076311:clu_35227_NA:ENSG00000230847.4	2833	1.03394	352.819	305.704	0.0087502	5-71443882-G-A	350689	11	11	0.0135468	1	0.00350549	0.89241	0.303749	0.949205	0.951935	ENSG00000230847.4	2	0.619212	6.45649e-05
chr5:71093192:71104744:clu_35211_NA:ENSG00000251634.2	2968	0.997631	291.696	319.281	1.32698e-07	5-71385390-C-T	256637	175	214	0.262255	1	9.03149e-09	0.506131	0.0860829	9.999e-05	3.96892e-05	ENSG00000251634.2	1	0.000155976	6.68676e-05
chr5:71208130:71220282:clu_35230_NA:ENSG00000215630.6	3147	0.995374	252.922	296.463	0.000479469	5-72037474-CTTACA-C	829344	51	52	0.0653266	1	7.84851e-05	-0.58421	0.146322	0.114489	0.11559	ENSG00000215630.6	1	0.209274	7.63521e-05
chr5:71517452:71522289:clu_35242_NA:ENSG00000145734.18	3704	0.876735	5118.1	297.027	3.88169e-08	5-71522323-C-G	66708	26	26	0.0318627	1	5.31443e-10	-0.920128	0.144328	0.00289971	0.000595449	ENSG00000145734.18	27	0.0020342	2.08981e-06
chr5:71599760:71602506:clu_35251_NA:ENSG00000131844.15	4115	0.890381	2494.77	298.666	0.000866046	5-71631753-C-G	44465	136	165	0.203202	1	0.000174911	-0.255069	0.0672931	0.910009	0.905255	ENSG00000131844.15	11	0.607255	4.62273e-06
chr5:72343036:72352641:clu_35262_NA:ENSG00000049883.14	6124	1.00987	4648.72	334.2	0.000138364	5-72324418-A-G	4051	23	24	0.0294118	1	4.93163e-05	-0.867705	0.211321	0.469653	0.469617	ENSG00000049883.14	7	0.468432	4.42627e-06
chr5:72223850:72226057:clu_35256_NA:ENSG00000113048.16	6126	0.930193	1482.56	279.089	0.000455017	5-72223837-C-T	-96809	219	252	0.308824	1	4.37889e-05	0.267526	0.0647022	0.516148	0.525195	ENSG00000113048.16	5	0.495005	9.57802e-06
chr5:72461510:72507251:clu_35264_NA:ENSG00000178175.11	6483	1.03847	844.686	344.77	0.00889654	5-73192856-A-G	685129	252	307	0.37715	1	0.00608857	-0.256894	0.0931288	0.9992	0.999416	ENSG00000178175.11	1	0.632192	2.74772e-05
chr5:72848251:72848385:clu_35266_NA:ENSG00000083312.17	6522	1.00405	6945.17	325.866	5.65848e-06	5-73612872-A-G	796560	54	55	0.067402	1	9.8128e-07	-0.705407	0.141729	0.0369963	0.0379681	ENSG00000083312.17	13	0.0885415	2.88881e-06
chr5:73058524:73063841:clu_35275_NA:ENSG00000157107.13	6450	0.863542	972.616	214.042	0.00221922	5-72646765-T-C	-309216	13	13	0.0159314	1	4.64395e-05	-1.08746	0.263909	0.916908	0.909898	ENSG00000157107.13	12	0.608012	1.02038e-05
chr5:73124013:73128390:clu_35278_NA:ENSG00000157111.12	6514	1.05676	857.76	339.508	3.72893e-05	5-73230308-G-A	110016	23	25	0.0306373	1	1.31717e-05	-0.996664	0.225727	0.0233977	0.0252424	ENSG00000157111.12	1	0.0626566	2.91343e-05
chr5:73498799:73499134:clu_35279_NA:ENSG00000145741.15	7205	1.03829	984.936	333.466	0.00143446	5-74214408-C-T	716000	10	10	0.012285	1	0.000677316	-1.01857	0.297222	0.750125	0.743778	ENSG00000145741.15	2	0.56468	2.35472e-05
chr5:73572624:73576952:clu_35286_NA:ENSG00000164338.9	7257	1.03752	3235.92	347.7	0.000253273	5-73924301-T-C	358858	148	180	0.220588	1	0.000133294	-0.359081	0.0930274	0.548245	0.542024	ENSG00000164338.9	4	0.499645	7.14477e-06
chr5:73554986:73555488:clu_35281_NA:ENSG00000164331.9	7259	1.01976	6165.55	335.706	0.000136856	5-73236003-A-T	-329683	91	98	0.120098	1	5.06542e-05	-0.443675	0.108223	0.563244	0.560839	ENSG00000164331.9	8	0.505695	3.48167e-06
chr5:74697106:74700753:clu_35294_NA:ENSG00000049860.13	7240	0.962025	558.87	288.033	0.00626745	5-74497142-TA-T	-142881	203	238	0.292714	1	0.00171168	0.19675	0.0622876	0.973903	0.972489	ENSG00000049860.13	2	0.624886	2.96662e-05
chr5:74636498:74640307:clu_35293_NA:ENSG00000171617.13	7241	1.03222	1430.14	334.961	0.000210046	5-74011239-CAGAGAGAGAG-C	-630185	106	132	0.162562	1	8.04351e-05	0.36505	0.0915701	0.243376	0.245585	ENSG00000171617.13	2	0.336671	1.58157e-05
chr5:74772421:74773868:clu_35303_NA:ENSG00000164346.9	7420	0.99386	3047.02	318.186	1.69304e-31	5-74754319-A-C	-12672	124	135	0.166256	1	3.34659e-37	-1.09296	0.0766925	9.999e-05	7.60691e-28	ENSG00000164346.9	5	1.24367e-26	6.29541e-06
chr5:74721783:74722379:clu_35296_NA:ENSG00000164347.17	7420	0.88455	2238.76	274.034	5.026e-05	5-74364920-G-T	-402451	16	17	0.0208333	1	1.84868e-06	-0.972387	0.200698	0.143686	0.143665	ENSG00000164347.17	9	0.244073	4.98955e-06
chr5:74834597:74838965:clu_35306_NA:ENSG00000198780.11	7520	0.974179	2341.51	306.3	9.69103e-05	5-74723598-G-A	-143353	9	9	0.0111111	1	1.44518e-05	1.49038	0.339169	0.213879	0.213535	ENSG00000198780.11	4	0.311913	7.49371e-06
chr5:75030038:75047897:clu_35315_NA:ENSG00000249856.1	7583	0.999615	1517.81	327.395	0.000970171	5-74662971-C-G	-360957	250	319	0.391892	1	0.000385381	-0.272159	0.0759794	0.774723	0.770946	ENSG00000249856.1	2	0.57332	1.29639e-05
chr5:75030038:75047897:clu_35315_NA:ENSG00000250889.2	7621	1.00332	1494.74	326.575	0.000984576	5-74662971-C-G	-389872	250	319	0.391892	1	0.000385381	-0.272159	0.0759794	0.773523	0.769545	ENSG00000250889.2	2	0.572767	1.338e-05
chr5:75347309:75350042:clu_35328_NA:ENSG00000113161.15	7766	0.856485	1153.01	236.672	0.00228384	5-74838802-G-A	-497527	42	44	0.0539216	1	0.0001125	-0.599233	0.153538	0.952405	0.945933	ENSG00000113161.15	8	0.617914	8.262e-06
chr5:75581448:75583293:clu_35343_NA:ENSG00000122008.15	7651	0.95337	4922.7	312.426	0.000239653	5-74979453-A-G	-532303	167	192	0.235294	1	5.20791e-05	-0.331895	0.0810898	0.707029	0.710903	ENSG00000122008.15	9	0.555293	3.23203e-06
chr5:75419424:75425361:clu_35338_NA:ENSG00000113163.15	7649	0.850128	1445.82	237.398	0.0005204	5-75500985-G-GT	-11153	31	34	0.0421836	1	1.15368e-05	-0.520896	0.117176	0.584242	0.602126	ENSG00000113163.15	12	0.519719	6.34664e-06
chr5:75685484:75689012:clu_35352_NA:ENSG00000152359.14	7689	0.97273	5765.18	321.213	1.05442e-34	5-75685497-A-T	-31984	115	123	0.150735	1	1.20282e-40	-1.30323	0.0863352	9.999e-05	4.09933e-30	ENSG00000152359.14	10	7.21763e-29	3.02324e-06
chr5:76671983:76673449:clu_35367_NA:ENSG00000145703.15	7960	0.912766	1084.75	194.135	0.000924304	5-76757162-A-ATATACT	353913	20	24	0.0294118	1	3.6325e-06	-0.720553	0.153281	0.661734	0.670928	ENSG00000145703.15	11	0.542062	1.19758e-05
chr5:76819264:76832690:clu_35370_NA:ENSG00000164251.4	8396	0.968713	437.145	260.231	1.8503e-05	5-77305899-T-C	486966	26	26	0.0318627	1	2.34856e-07	-1.01239	0.192271	0.0126987	0.00948842	ENSG00000164251.4	1	0.0264755	3.91351e-05
chr5:76877834:76894485:clu_35372_NA:ENSG00000171643.13	8384	0.973605	3443.66	288.442	8.7193e-06	5-77845498-G-A	995497	14	14	0.0171569	1	3.42843e-07	1.2012	0.231426	0.0356964	0.0328111	ENSG00000171643.13	7	0.0782301	5.08183e-06
chr5:77030976:77034418:clu_35381_NA:ENSG00000164252.12	8139	0.918251	365.953	191.423	0.00125883	5-77015010-T-C	-14241	228	276	0.33867	1	5.5966e-06	0.254166	0.0551735	0.40016	0.410469	ENSG00000164252.12	2	0.439275	3.65215e-05
chr5:77077895:77078594:clu_35388_NA:ENSG00000132846.5	8084	1.05017	1860.8	336.233	0.00139505	5-76772354-C-T	-314969	222	269	0.330049	1	0.000691031	-0.296015	0.0865203	0.919608	0.918577	ENSG00000132846.5	2	0.610069	1.30806e-05
chr5:77436394:77437336:clu_35393_NA:ENSG00000164253.13	7647	1.041	6551.84	344.869	6.71056e-05	5-76922570-A-G	-698041	41	42	0.0514706	1	2.92535e-05	-0.773671	0.182872	0.338666	0.336357	ENSG00000164253.13	7	0.398035	3.57953e-06
chr5:77693352:77708242:clu_35397_NA:ENSG00000171530.13	7569	1.00491	635.563	298.704	0.00134834	5-78820313-C-G	951533	131	143	0.175676	1	0.000304607	0.358079	0.0982362	0.572043	0.573537	ENSG00000171530.13	1	0.51074	3.16857e-05
chr5:78039274:78089393:clu_35400_NA:ENSG00000132842.13	7654	0.880995	832.209	202.397	2.44315e-09	5-78044022-G-A	-250733	150	167	0.20516	1	3.14792e-16	-0.689906	0.0807238	9.999e-05	1.01234e-05	ENSG00000132842.13	8	4.35453e-05	1.31619e-05
chr5:78421960:78459245:clu_35411_NA:ENSG00000085365.17	7650	1.0125	4407.39	328.838	0.000290153	5-78578058-A-G	217475	20	20	0.0245098	1	9.98642e-05	0.952441	0.242183	0.716828	0.717067	ENSG00000085365.17	6	0.557399	4.72188e-06
chr5:78510398:78549026:clu_35414_NA:ENSG00000145685.13	7271	1.00242	2637.97	335.66	0.000353743	5-78740357-C-G	-29664	38	38	0.0465686	1	0.000146848	0.709735	0.185054	0.60494	0.605681	ENSG00000145685.13	3	0.521062	7.55147e-06
chr5:78955502:78964416:clu_35422_NA:ENSG00000113273.15	7040	0.859306	806.601	239.093	0.00146415	5-78967007-C-T	-19080	114	128	0.157248	1	6.13916e-05	-0.288377	0.0711525	0.735226	0.747745	ENSG00000113273.15	5	0.56518	1.20063e-05
chr5:79306461:79312403:clu_35436_NA:ENSG00000152409.8	7431	1.04734	1756.12	338.216	0.000344656	5-78872161-A-G	-364028	237	297	0.364428	1	0.000151162	0.309268	0.0807932	0.431057	0.431248	ENSG00000152409.8	2	0.450272	1.3703e-05
chr5:79613075:79619612:clu_35430_NA:ENSG00000164329.13	7555	0.983704	10687.1	318.267	1.02646e-15	5-79658503-T-A	46083	116	133	0.163391	1	2.00722e-18	-0.830991	0.0900736	9.999e-05	1.66632e-11	ENSG00000164329.13	15	1.15048e-10	1.71491e-06
chr5:79983794:79986950:clu_35448_NA:ENSG00000177034.14	7369	1.02879	2260.25	335.516	0.000638103	5-80923779-G-A	932517	10	10	0.0122549	1	0.000283707	-1.39342	0.380303	0.753625	0.754123	ENSG00000177034.14	3	0.566822	9.86527e-06
chr5:80078227:80078921:clu_35459_NA:ENSG00000113296.14	7369	1.04347	1275.41	321.974	0.000412773	5-80560057-T-C	568746	140	158	0.193627	1	0.000126978	0.384209	0.0992206	0.393361	0.388395	ENSG00000113296.14	2	0.427525	1.85737e-05
chr5:80111702:80113572:clu_35461_NA:ENSG00000249825.5	7371	0.968862	3583.23	316.948	4.36967e-05	5-80113662-C-T	30008	8	9	0.0110294	1	7.82966e-06	1.01404	0.223732	0.156584	0.15573	ENSG00000249825.5	5	0.256158	4.77763e-06
chr5:80111702:80113572:clu_35461_NA:ENSG00000164300.16	7519	0.898971	2278.74	254.417	0.000251225	5-80113662-C-T	-142417	8	9	0.0110294	1	7.82966e-06	1.01404	0.223732	0.469853	0.487217	ENSG00000164300.16	10	0.47707	5.30096e-06
chr5:80443284:80443794:clu_35472_NA:ENSG00000039319.16	7589	0.930874	6401.92	273.837	2.37394e-05	5-80943335-TA-T	535322	17	18	0.0223325	1	6.57637e-07	1.03184	0.203954	0.166383	0.165563	ENSG00000039319.16	19	0.265905	2.22564e-06
chr5:80501917:80513604:clu_35477_NA:ENSG00000152380.9	7479	0.953254	2911.63	288.851	7.05234e-05	5-80195893-A-T	-292076	13	13	0.0159314	1	5.27335e-06	1.00513	0.217574	0.20368	0.204242	ENSG00000152380.9	6	0.303891	5.46138e-06
chr5:80761678:80767933:clu_35492_NA:ENSG00000113318.9	7391	0.900397	2726.68	270.89	0.000180508	5-79932069-G-T	-722579	165	191	0.234644	1	9.39365e-06	-0.385699	0.0858692	0.423858	0.439444	ENSG00000113318.9	9	0.453791	4.46395e-06
chr5:80629165:80633877:clu_35486_NA:ENSG00000228716.6	7389	0.930825	875.269	270.36	0.000207151	5-80709209-A-ATGTG	54226	168	196	0.245	1	1.11323e-05	-0.322967	0.0725202	0.190881	0.192494	ENSG00000228716.6	3	0.29374	1.62753e-05
chr5:81109078:81112610:clu_35508_NA:ENSG00000113319.12	7231	0.990331	16701.8	341.017	0.000171736	5-81933479-C-T	972807	89	100	0.122549	1	7.45292e-05	0.430734	0.107539	0.943406	0.944259	ENSG00000113319.12	19	0.617374	1.13057e-06
chr5:81239360:81301287:clu_35510_NA:ENSG00000247572.7	6441	1.02432	693.369	326.856	0.000203701	5-81140990-G-GTT	-160570	11	11	0.0134804	1	6.33094e-05	1.3542	0.334747	0.125287	0.124196	ENSG00000247572.7	1	0.220572	3.15613e-05
chr5:81301698:81308561:clu_35518_NA:ENSG00000131732.11	6441	1.03272	2422.25	320.204	1.24804e-06	5-81493251-CAGATAGAT-C	191661	39	39	0.0480296	1	1.3288e-07	0.800341	0.148851	0.00229977	0.00246142	ENSG00000131732.11	4	0.0076573	9.35744e-06
chr5:81467041:81473700:clu_35527_NA:ENSG00000145687.16	6396	0.892147	2244.07	256.328	0.000346641	5-81011752-CA-C	-740045	210	247	0.303218	1	1.35073e-05	0.336028	0.0762034	0.576542	0.592578	ENSG00000145687.16	12	0.51721	5.1887e-06
chr5:81987678:82058495:clu_35534_NA:ENSG00000152348.15	6690	1.02947	6918.41	344.846	3.51471e-06	5-82159921-C-A	187896	19	19	0.0232843	1	1.15753e-06	1.23777	0.250411	0.019698	0.0212543	ENSG00000152348.15	7	0.053927	3.23227e-06
chr5:82312851:82317998:clu_35546_NA:ENSG00000205464.11	6651	1.02318	3717.47	348.83	0.000511537	5-82112097-T-G	-167365	147	161	0.197789	1	0.000292346	0.387168	0.105899	0.843216	0.845187	ENSG00000205464.11	4	0.592572	5.85875e-06
chr5:83258677:83353125:clu_35553_NA:ENSG00000152422.15	6906	1.05019	1938.37	342.809	9.53157e-32	5-83346721-G-A	269223	155	197	0.241422	1	6.33557e-35	-1.02282	0.0747384	9.999e-05	7.32936e-30	ENSG00000152422.15	2	1.28151e-28	1.25584e-05
chr5:83057154:83061877:clu_35550_NA:ENSG00000174695.9	6905	0.923579	1458.75	279.506	3.36761e-11	5-83055790-TA-T	-22073	286	389	0.477887	1	1.14882e-14	-0.469601	0.0583999	9.999e-05	1.83245e-07	ENSG00000174695.9	4	9.3206e-07	9.4144e-06
chr5:83522309:83537007:clu_35552_NA:ENSG00000038427.15	6814	0.991434	634.59	269.866	0.00136821	5-83428357-C-T	-43108	93	99	0.121324	1	0.000147789	0.402786	0.105066	0.581942	0.584488	ENSG00000038427.15	2	0.514609	2.99025e-05
chr5:86618130:86619353:clu_35555_NA:ENSG00000127184.12	7187	1.03434	697.808	333.274	0.000691224	5-86169034-T-C	-448870	68	77	0.0945946	1	0.000296144	0.395057	0.108158	0.369763	0.366265	ENSG00000127184.12	2	0.416233	3.26992e-05
chr5:87369900:87372118:clu_35570_NA:ENSG00000145715.14	5846	0.88474	1183.77	223.785	5.48066e-06	5-86270891-C-T	-996997	20	21	0.0257353	1	3.25691e-09	-1.0312	0.170119	0.0151985	0.0120836	ENSG00000145715.14	12	0.0328669	9.44633e-06
chr5:87392904:87395044:clu_35559_NA:ENSG00000134480.13	5420	0.943779	2147.57	295.075	0.000278864	5-88142196-CCACACACACACACA-C	729177	151	179	0.224311	1	3.79743e-05	0.340184	0.0816019	0.468153	0.47869	ENSG00000134480.13	9	0.473031	7.07236e-06
chr5:88282866:88287436:clu_35586_NA:ENSG00000247828.7	4441	0.951797	2591.44	291.299	1.10641e-06	5-88217958-C-T	-50937	198	235	0.28799	1	2.72918e-08	-0.36469	0.0642394	0.00529947	0.00387194	ENSG00000247828.7	12	0.0116194	6.09334e-06
chr5:88220719:88225769:clu_35582_NA:ENSG00000164180.13	4442	1.00093	3455.59	308.47	0.000204583	5-88779601-T-TTGTG	510125	16	16	0.019656	1	3.84529e-05	-1.08824	0.26123	0.507649	0.506442	ENSG00000164180.13	13	0.487149	5.72728e-06
chr5:89095029:89150533:clu_35594_NA:ENSG00000248309.7	4683	1.04008	844.999	318.225	0.000146468	5-89623456-T-G	740128	13	13	0.0159314	1	3.40928e-05	1.24015	0.295662	0.10119	0.10509	ENSG00000248309.7	2	0.195512	2.7649e-05
chr5:88722827:88728493:clu_35588_NA:ENSG00000081189.15	4669	0.980583	3221.61	309.106	0.000501226	5-89550025-A-G	645768	9	9	0.0110294	1	0.000116158	1.2233	0.314088	0.80422	0.806834	ENSG00000081189.15	10	0.581451	5.6088e-06
chr5:90394107:90399358:clu_35604_NA:ENSG00000153140.8	6013	0.926775	139.082	183.205	0.00264854	5-91116892-A-G	707106	30	35	0.0428922	1	1.51604e-05	-0.592264	0.135119	0.334567	0.344054	ENSG00000153140.8	1	0.402658	0.000100374
chr5:90525300:90529448:clu_35616_NA:ENSG00000176018.12	5938	0.926456	378.586	226.588	0.00196226	5-90114296-C-T	-415288	303	401	0.491422	1	6.18359e-05	-0.217091	0.053587	0.548945	0.560214	ENSG00000176018.12	2	0.505312	3.68105e-05
chr5:91243002:91244820:clu_35622_NA:ENSG00000271762.1	6137	0.969052	10894.6	310.063	2.3662e-11	5-91263616-A-C	-50786	56	56	0.0687961	1	1.49052e-13	-1.04914	0.136829	9.999e-05	4.17561e-07	ENSG00000271762.1	24	2.05739e-06	1.57274e-06
chr5:91243002:91244820:clu_35622_NA:ENSG00000248323.5	6137	0.969052	10894.6	310.063	2.3662e-11	5-91263616-A-C	-50786	56	56	0.0687961	1	1.49052e-13	-1.04914	0.136829	9.999e-05	4.17561e-07	ENSG00000248323.5	24	2.05739e-06	1.57274e-06
chr5:91373876:91374114:clu_35634_NA:ENSG00000113369.8	6029	1.01598	1801.11	312.427	0.000163423	5-91348864-G-GT	-34495	49	53	0.064951	1	3.28765e-05	0.646022	0.153702	0.249775	0.248067	ENSG00000113369.8	5	0.338662	1.1728e-05
chr5:93621129:93776159:clu_35641_NA:ENSG00000113391.18	4364	0.904225	2422.2	276.438	0.000444493	5-93831299-T-TAAA	-280400	13	13	0.0162907	1	3.89887e-05	-1.18054	0.283611	0.694731	0.699025	ENSG00000113391.18	12	0.551262	5.12827e-06
chr5:94611937:94618500:clu_35662_NA:ENSG00000270133.1	4726	0.989041	1130.43	302.521	0.00260389	5-94950963-AT-A	332841	69	74	0.091358	1	0.000749679	-0.438823	0.129125	0.948905	0.948621	ENSG00000270133.1	3	0.618547	1.66076e-05
chr5:94692256:94694831:clu_35677_NA:ENSG00000133302.12	4726	0.960458	5062.65	325.121	0.000366189	5-94479041-A-T	-139306	13	13	0.0159314	1	0.000119239	-1.06946	0.275055	0.855114	0.853076	ENSG00000133302.12	12	0.594425	3.25066e-06
chr5:94386404:94391535:clu_35649_NA:ENSG00000185261.14	4726	1.01004	3116.07	314.598	8.88782e-05	5-95005481-T-C	386884	19	19	0.0232843	1	1.6914e-05	1.12451	0.258025	0.235476	0.237635	ENSG00000185261.14	8	0.330874	6.60811e-06
chr5:94912976:94931953:clu_35675_NA:ENSG00000175471.19	5489	0.967358	7561.05	305.983	8.86006e-22	5-94927607-G-C	-356968	52	54	0.0663391	1	1.34634e-26	1.55199	0.134518	9.999e-05	2.4686e-17	ENSG00000175471.19	22	2.49614e-16	2.24832e-06
chr5:95512618:95513571:clu_35692_NA:ENSG00000198677.10	5865	0.801246	562.489	177.643	0.00109264	5-95857608-A-G	302601	220	274	0.335784	1	1.81218e-06	0.358442	0.0739171	0.534647	0.562091	ENSG00000198677.10	18	0.506219	1.20115e-05
chr5:95591625:95600847:clu_35705_NA:ENSG00000164291.16	5865	0.980718	1766.38	301.499	7.00806e-05	5-95179646-C-T	-375428	9	9	0.0110294	1	8.2499e-06	-1.56519	0.346223	0.123188	0.122275	ENSG00000164291.16	4	0.217826	1.02359e-05
chr5:95654236:95654333:clu_35709_NA:ENSG00000175449.13	6062	1.02173	3778.69	334.188	0.000402992	5-95689442-G-C	42688	168	197	0.241422	1	0.000164425	-0.320582	0.0842233	0.774123	0.775109	ENSG00000175449.13	5	0.573697	5.72848e-06
chr5:95752350:95755396:clu_35718_NA:ENSG00000164292.12	6067	1.03591	2397.64	339.275	0.000394278	5-96629422-T-A	915900	213	248	0.304668	1	0.000179744	0.330261	0.0872925	0.60364	0.595658	ENSG00000164292.12	4	0.518288	9.57923e-06
chr5:95814389:95816507:clu_35715_NA:ENSG00000173221.13	6261	0.989008	2692.65	295.353	6.39006e-09	5-95814262-G-A	-8743	139	158	0.194581	1	4.75426e-11	-0.469005	0.0692212	9.999e-05	1.95009e-05	ENSG00000173221.13	7	8.12447e-05	6.97117e-06
chr5:95932713:95943002:clu_35728_NA:ENSG00000118985.15	6581	0.991558	2663.33	312.159	0.000269368	5-96446828-T-C	484757	12	12	0.0147059	1	5.94952e-05	0.926187	0.228091	0.514649	0.516106	ENSG00000118985.15	5	0.491006	7.12883e-06
chr5:96740783:96741266:clu_35736_NA:ENSG00000153113.23	7295	0.908473	6213.58	296.403	1.42402e-143	5-96736458-AAAAC-A	211191	175	206	0.252451	1	4.55529e-183	-1.62476	0.0294768	9.999e-05	4.8932e-127	ENSG00000153113.23	24	2.05333e-124	2.04432e-06
chr5:96776954:96779322:clu_35746_NA:ENSG00000248734.2	7771	1.06355	669.363	331.215	6.15829e-05	5-96083466-G-A	-701311	267	340	0.416667	1	1.81624e-05	0.351184	0.0808852	0.029597	0.0320425	ENSG00000248734.2	1	0.0766639	3.83502e-05
chr5:96776954:96779322:clu_35746_NA:ENSG00000272109.1	7860	1.06089	660.657	330.911	6.20642e-05	5-96083466-G-A	-720887	267	340	0.416667	1	1.81624e-05	0.351184	0.0808852	0.0294971	0.0321774	ENSG00000272109.1	1	0.0769135	3.8451e-05
chr5:96794088:96795042:clu_35748_NA:ENSG00000164307.12	7859	0.817394	834.702	231.702	1.47547e-16	5-96801793-G-A	-6307	192	234	0.286946	1	4.25944e-26	-0.755177	0.0662253	9.999e-05	2.99542e-11	ENSG00000164307.12	10	2.01832e-10	8.98936e-06
chr5:96902353:96903377:clu_35758_NA:ENSG00000164308.16	7886	0.917416	1677.6	253.359	2.30525e-87	5-96916702-T-C	40763	47	48	0.0589681	1	8.53564e-130	-2.36235	0.0629049	9.999e-05	3.09111e-77	ENSG00000164308.16	12	2.95546e-75	7.93215e-06
chr5:97026757:97027733:clu_35762_NA:ENSG00000113441.15	8213	1.03762	714.048	329.111	0.00058389	5-96878222-G-A	-57172	306	406	0.498772	1	0.000223534	-0.273473	0.0733817	0.324868	0.323351	ENSG00000113441.15	2	0.38941	3.23913e-05
chr5:97098973:97101759:clu_35763_NA:ENSG00000251513.2	8398	0.984574	1889.94	291.946	0.000168551	5-96194176-G-C	-894899	94	100	0.12285	1	1.8094e-05	0.487313	0.112216	0.277272	0.279821	ENSG00000251513.2	5	0.361755	9.73559e-06
chr5:97165147:97167467:clu_35767_NA:ENSG00000058729.10	8776	1.00156	1453.99	324.335	0.00115083	5-96712632-A-G	-470628	106	111	0.136029	1	0.000440628	-0.383038	0.10803	0.811219	0.812114	ENSG00000058729.10	3	0.582591	1.36491e-05
chr5:98885649:98888088:clu_35786_NA:ENSG00000153922.10	7934	0.986095	3339.65	298.564	8.83707e-05	5-99251610-G-A	322653	156	179	0.219902	1	9.96557e-06	0.350239	0.0782057	0.260174	0.261737	ENSG00000153922.10	13	0.350095	5.54746e-06
chr5:100535964:100562054:clu_35797_NA:ENSG00000174132.8	7903	1.04879	520.437	317.918	0.00186798	5-100133679-CGTAA-C	-401626	48	49	0.0601966	1	0.00068235	0.475375	0.138801	0.609839	0.600823	ENSG00000174132.8	2	0.519544	4.65077e-05
chr5:100849457:100856103:clu_35800_NA:ENSG00000113532.12	7767	0.95255	1619.62	290.017	0.000126597	5-100903097-A-G	-169	209	256	0.313725	1	1.17265e-05	-0.241195	0.0543021	0.20098	0.204283	ENSG00000113532.12	6	0.303891	9.78495e-06
chr5:102291606:102295908:clu_35812_NA:ENSG00000173930.8	8047	1.04627	1136.75	317.379	0.0013136	5-102528648-C-G	232099	11	11	0.0135468	1	0.000445548	-1.10758	0.312642	0.764624	0.760632	ENSG00000173930.8	3	0.569031	2.10779e-05
chr5:102961229:102990272:clu_35819_NA:ENSG00000145730.20	7263	0.968334	6730.36	314.035	1.23103e-08	5-102976834-G-T	222853	203	242	0.296569	1	3.90812e-10	-0.502161	0.0781301	0.00019998	0.000113034	ENSG00000145730.20	17	0.000422442	2.53736e-06
chr5:103173972:103177667:clu_35832_NA:ENSG00000145725.19	6926	0.97831	5105.9	289.109	2.51162e-05	5-103055761-C-T	-64388	191	225	0.276413	1	1.39617e-06	0.372166	0.0758911	0.125687	0.127072	ENSG00000145725.19	19	0.223697	3.50236e-06
chr5:103097490:103097590:clu_35823_NA:ENSG00000145723.16	6926	1.03741	3556.86	343.323	8.99991e-05	5-103480472-C-G	360321	11	11	0.0135135	1	3.87501e-05	-1.37998	0.331408	0.257574	0.257513	ENSG00000145723.16	6	0.346972	6.49706e-06
chr5:103258896:103265908:clu_35835_NA:ENSG00000181751.9	6946	1.06073	956.935	323.27	0.000136237	5-104105154-C-A	846452	112	121	0.148284	1	3.60971e-05	-0.512347	0.122545	0.10389	0.104949	ENSG00000181751.9	2	0.195375	2.653e-05
chr5:107881179:108020925:clu_35844_NA:ENSG00000145743.15	8141	0.921926	1394.89	260.987	0.000915186	5-109331191-C-T	949093	10	10	0.0123153	1	6.43048e-05	-1.05127	0.260111	0.745825	0.749775	ENSG00000145743.15	6	0.565764	9.76291e-06
chr5:108946222:108954729:clu_35855_NA:ENSG00000151422.12	8485	1.02267	2311.49	329.009	1.2143e-06	5-108798057-C-CT	50235	247	308	0.378109	1	1.89357e-07	-0.430782	0.0811607	0.00139986	0.00242955	ENSG00000151422.12	4	0.0075644	9.40189e-06
chr5:109337356:109344190:clu_35861_NA:ENSG00000198961.9	8825	0.877977	385.408	194.081	0.000582326	5-109556357-GA-G	146363	239	304	0.373464	1	1.51122e-06	0.334176	0.0683752	0.245175	0.254656	ENSG00000198961.9	4	0.344097	2.79491e-05
chr5:109855334:109865036:clu_35880_NA:ENSG00000112893.9	8425	0.926159	1817.33	235.002	0.000482323	5-110102642-G-A	413276	193	220	0.269608	1	9.23417e-06	0.360405	0.0801694	0.608239	0.617808	ENSG00000112893.9	13	0.524857	7.65638e-06
chr5:110755521:110756702:clu_35888_NA:ENSG00000164209.16	7721	0.938369	708.926	262.78	0.000532123	5-111529067-C-T	790931	9	9	0.0110565	1	3.1639e-05	-1.008	0.239308	0.332667	0.344243	ENSG00000164209.16	3	0.402754	2.08629e-05
chr5:111107439:111110189:clu_35893_NA:ENSG00000134987.11	7641	0.929371	528.166	222.96	0.000614052	5-111621071-G-A	529355	30	32	0.0392157	1	7.89738e-06	-0.664699	0.146717	0.306569	0.310419	ENSG00000134987.11	4	0.380633	2.67756e-05
chr5:111224644:111229277:clu_35898_NA:ENSG00000152495.10	7695	1.02621	2137.19	307.913	0.000100282	5-111050693-T-C	-172960	295	404	0.495098	1	1.58675e-05	0.291128	0.0665767	0.180982	0.182949	ENSG00000152495.10	5	0.284512	1.03215e-05
chr5:111500106:111501002:clu_35903_NA:ENSG00000164211.12	7823	1.02347	4062.39	327.101	0.000100724	5-111779041-T-TAC	266451	288	367	0.449755	1	2.83372e-05	-0.369456	0.0871739	0.323368	0.324759	ENSG00000164211.12	6	0.390359	5.36782e-06
chr5:111731046:111735430:clu_35907_NA:ENSG00000134986.13	8360	0.902693	676.671	249.543	5.78248e-05	5-111478679-C-G	-518785	14	14	0.0171569	1	7.13151e-07	-1.21545	0.241034	0.0622938	0.0546909	ENSG00000134986.13	3	0.119324	1.82095e-05
chr5:112161775:112162151:clu_35914_NA:ENSG00000224032.6	8589	1.04947	866.032	319.353	0.00118634	5-113128208-C-T	967682	37	37	0.0453431	1	0.000411804	-0.595712	0.167144	0.626637	0.621269	ENSG00000224032.6	2	0.526102	2.80258e-05
chr5:112815593:112818966:clu_35927_NA:ENSG00000134982.16	9269	1.01031	3941.46	313.275	0.000413177	5-112445237-C-CAGAGAGAT	-262261	43	45	0.0556931	1	0.000102377	-0.690455	0.175844	0.80182	0.800833	ENSG00000134982.16	7	0.580459	5.23047e-06
chr5:112864732:112867372:clu_35929_NA:ENSG00000153037.13	9510	1.01239	1482.93	314.634	0.00021435	5-112329228-T-C	-531994	297	402	0.493858	1	4.84399e-05	-0.295161	0.0718076	0.271273	0.266807	ENSG00000153037.13	3	0.35331	1.40268e-05
chr5:112902518:112921163:clu_35931_NA:ENSG00000129625.12	9492	1.05084	780.459	317.644	3.21232e-05	5-112558549-G-A	-363990	295	379	0.465517	1	5.56461e-06	-0.31975	0.0693914	0.0179982	0.0200696	ENSG00000129625.12	2	0.0513349	3.12714e-05
chr5:112976986:112981042:clu_35933_NA:ENSG00000172795.15	9610	0.873486	2956.78	275.576	1.33106e-10	5-112981029-A-AT	4327	238	281	0.345209	1	4.88388e-14	0.528442	0.067475	0.00019998	2.66843e-06	ENSG00000172795.15	11	1.21933e-05	3.55199e-06
chr5:113593390:113593482:clu_35951_NA:ENSG00000047188.15	9704	0.950866	5694.7	299.303	0.000479602	5-113615108-A-G	101425	280	365	0.447304	1	8.4916e-05	-0.293566	0.0738879	0.946005	0.940717	ENSG00000047188.15	14	0.616373	2.76043e-06
chr5:115241606:115253137:clu_35960_NA:ENSG00000164219.9	8896	1.05314	1670.6	318.054	0.000508713	5-114386938-A-G	-875934	32	32	0.039312	1	0.000147604	-0.72519	0.189148	0.552545	0.548285	ENSG00000164219.9	4	0.501393	1.47448e-05
chr5:115269000:115271213:clu_35962_NA:ENSG00000164221.12	8858	1.03882	2726.09	325.4	0.000287331	5-116042319-T-G	745488	37	39	0.0477941	1	9.07116e-05	0.656216	0.165848	0.532147	0.524946	ENSG00000164221.12	4	0.494921	8.52633e-06
chr5:115543683:115544523:clu_35956_NA:ENSG00000145780.7	9145	0.936972	292.727	189.096	6.69159e-06	5-115418612-T-C	-126282	11	11	0.0134804	1	1.77588e-10	-1.50655	0.229683	0.00349965	0.00297323	ENSG00000145780.7	2	0.00912547	5.01802e-05
chr5:115602460:115603046:clu_35967_NA:ENSG00000249249.1	9126	1.00095	1523.96	323.921	0.000281465	5-114768989-C-A	-833068	35	38	0.0465686	1	8.53414e-05	0.818663	0.206114	0.352165	0.348386	ENSG00000249249.1	2	0.405216	1.29875e-05
chr5:115581315:115602097:clu_35957_NA:ENSG00000243414.5	9126	1.02927	854.864	295.545	0.00310179	5-115943580-T-C	341101	91	98	0.120393	1	0.000808932	-0.392483	0.116225	0.924208	0.925911	ENSG00000243414.5	2	0.611874	2.6136e-05
chr5:115842106:115852979:clu_35972_NA:ENSG00000177879.15	9103	0.961128	3673.41	288.525	1.90034e-07	5-115852617-T-C	11136	226	270	0.331281	1	2.35606e-09	0.406632	0.0664588	0.00209979	0.000940501	ENSG00000177879.15	9	0.00312672	4.49423e-06
chr5:115837764:115840497:clu_35971_NA:ENSG00000145782.12	9098	0.984365	4216.41	302.004	1.5158e-09	5-115840495-A-T	-1363	17	17	0.0208333	1	1.28417e-11	-1.71248	0.245158	9.999e-05	7.7559e-06	ENSG00000145782.12	7	3.37459e-05	4.35973e-06
chr5:116298392:116303530:clu_35981_NA:ENSG00000145781.8	9114	0.919085	3102.04	252.379	7.39315e-05	5-116191794-A-T	106803	55	57	0.0700246	1	1.18367e-06	0.671473	0.135972	0.229777	0.239569	ENSG00000145781.8	12	0.332087	4.32666e-06
chr5:116449817:116498461:clu_35984_NA:ENSG00000248445.5	9809	1.02623	1315.98	348.661	0.000138658	5-115491401-C-CT	-956146	245	310	0.380542	1	7.0941e-05	0.331677	0.0825573	0.159384	0.157542	ENSG00000248445.5	1	0.257681	1.67635e-05
chr5:118841087:118848090:clu_35989_NA:ENSG00000169570.9	8454	1.03341	1114.11	324.268	0.00152421	5-119253790-A-G	265245	125	137	0.167892	1	0.000609131	-0.378978	0.10964	0.811119	0.807883	ENSG00000169570.9	2	0.581662	2.04027e-05
chr5:119071257:119071555:clu_35993_NA:ENSG00000172869.14	8390	0.907997	5322.7	280.459	6.17633e-05	5-119765214-G-T	727442	10	10	0.0122549	1	3.19404e-06	1.4837	0.313773	0.312569	0.324389	ENSG00000172869.14	20	0.3901	2.38053e-06
chr5:119268907:119392816:clu_36002_NA:ENSG00000145779.7	8417	1.07722	1504.23	311.683	5.6865e-06	5-119280512-T-G	11820	209	240	0.29484	1	5.6001e-07	0.317774	0.0624089	0.00409959	0.00569582	ENSG00000145779.7	3	0.0166096	1.7998e-05
chr5:119471700:119473908:clu_36004_NA:ENSG00000133835.14	8354	0.939034	1171.26	243.448	0.00234963	5-120255434-A-G	802991	178	196	0.241379	1	0.000146444	0.31857	0.0830475	0.945805	0.943434	ENSG00000133835.14	6	0.617083	1.2669e-05
chr5:122022407:122026942:clu_36027_NA:ENSG00000151304.5	8836	0.917183	149.218	186.962	0.000635064	5-122104235-T-C	142274	14	14	0.0171569	1	1.13211e-06	-1.01817	0.205791	0.118988	0.113792	ENSG00000151304.5	1	0.206933	8.90894e-05
chr5:122826193:122827575:clu_36036_NA:ENSG00000205302.6	7126	0.890046	678.726	237.557	0.00199776	5-122174891-A-C	-600105	152	166	0.203431	1	9.41464e-05	0.292214	0.0740256	0.777222	0.780626	ENSG00000205302.6	6	0.574717	1.69616e-05
chr5:123002004:123007682:clu_36044_NA:ENSG00000064652.10	7176	1.01055	1143.39	295.235	0.00134673	5-123048256-T-C	204817	39	43	0.0526961	1	0.000280219	-0.673152	0.183558	0.786121	0.782526	ENSG00000064652.10	3	0.575343	1.80486e-05
chr5:123350089:123364496:clu_36048_NA:ENSG00000168944.15	7448	0.897908	797.929	205.533	0.000126816	5-122780006-G-A	-643586	10	10	0.0122549	1	1.91664e-07	-1.19752	0.225717	0.128587	0.126871	ENSG00000168944.15	8	0.223535	1.50533e-05
chr5:123512570:123545417:clu_36054_NA:ENSG00000151292.17	7646	0.994496	4633.36	307.92	6.4196e-05	5-122829775-TACACACACACACAC-T	-682324	101	123	0.151478	1	9.21203e-06	0.396683	0.0882287	0.257674	0.259724	ENSG00000151292.17	11	0.348628	4.15175e-06
chr5:124637906:124639133:clu_36062_NA:ENSG00000168916.15	8338	1.01147	8256.9	331.791	1.27321e-05	5-124400713-A-G	-348094	265	333	0.409091	1	3.08191e-06	0.403758	0.0852481	0.0943906	0.0967435	ENSG00000168916.15	8	0.183941	2.50927e-06
chr5:126483574:126484402:clu_36076_NA:ENSG00000155324.9	8541	0.948922	1065.69	257.321	0.000122439	5-126073265-T-C	-286867	10	10	0.0122549	1	3.11357e-06	-1.56116	0.329771	0.137686	0.138826	ENSG00000155324.9	4	0.238082	1.46132e-05
chr5:126554393:126555931:clu_36082_NA:ENSG00000164904.17	8536	1.04827	2027.94	335.857	0.000112886	5-126714352-AATATATATAT-A	118934	98	114	0.142857	1	4.09725e-05	0.468193	0.1128	0.189781	0.186073	ENSG00000164904.17	3	0.287183	1.1911e-05
chr5:126604183:126608364:clu_36087_NA:ENSG00000164902.13	8547	1.05738	2253.16	331.469	0.000208489	5-126673575-T-C	73307	46	50	0.0617284	1	7.31307e-05	0.587422	0.146487	0.353765	0.347667	ENSG00000164902.13	3	0.40463	1.1119e-05
chr5:126810350:126811773:clu_36094_NA:ENSG00000113368.11	8463	0.946935	1607.53	249.222	1.52329e-09	5-126810012-C-CCTT	33389	221	255	0.313268	1	9.10704e-14	-0.447472	0.0578107	0.00019998	4.96625e-06	ENSG00000113368.11	7	2.20787e-05	9.5947e-06
chr5:126918227:127030350:clu_36102_NA:ENSG00000173926.5	7766	1.00907	2300.48	315.994	0.000168339	5-127085925-T-C	55117	41	46	0.0563726	1	3.77373e-05	-0.654956	0.157052	0.310469	0.31685	ENSG00000173926.5	4	0.384523	8.91347e-06
chr5:127052669:127058882:clu_36106_NA:ENSG00000164241.13	7587	1.00451	3799.77	324.317	0.000393279	5-126186296-A-G	-887196	15	16	0.0196078	1	0.00012702	1.00235	0.258858	0.774823	0.774231	ENSG00000164241.13	6	0.573669	5.29066e-06
chr5:127517776:127523460:clu_36110_NA:ENSG00000164244.20	6800	0.96135	206.506	232.062	0.00747712	5-126989337-C-A	-528272	229	264	0.324359	1	0.000626831	-0.245865	0.0712944	0.79542	0.799522	ENSG00000164244.20	1	0.580232	8.00335e-05
chr5:127956921:128061144:clu_36113_NA:ENSG00000245937.7	7359	0.964327	2793.76	303.362	3.70703e-06	5-127962221-T-C	-120951	39	42	0.0517241	1	2.30617e-07	0.76997	0.146131	0.0122988	0.0123078	ENSG00000245937.7	7	0.0334167	5.99907e-06
chr5:128138908:128141830:clu_36117_NA:ENSG00000064651.13	7360	1.07016	1872.37	328.777	0.000387645	5-127553226-G-T	-530540	64	67	0.0821078	1	0.000138895	-0.564411	0.14662	0.490651	0.482969	ENSG00000064651.13	4	0.475685	1.40698e-05
chr5:128273968:128274567:clu_36126_NA:ENSG00000138829.11	7780	1.04689	747.056	324.62	0.00107656	5-128270711-G-C	-388474	83	89	0.109606	1	0.000410293	-0.45647	0.12804	0.540746	0.530962	ENSG00000138829.11	2	0.497055	3.2153e-05
chr5:131162676:131165060:clu_36138_NA:ENSG00000169567.11	4924	0.973454	468.223	270.539	2.64288e-30	5-131157469-C-T	-14266	234	293	0.359951	1	8.63825e-42	-0.993115	0.0646031	9.999e-05	6.47991e-27	ENSG00000169567.11	5	1.02395e-25	3.73499e-05
chr5:131287751:131315976:clu_36139_NA:ENSG00000158985.13	4902	0.73658	254.837	201.133	1.07667e-08	5-131340687-CT-C	95194	253	334	0.409429	1	4.03247e-15	-0.522275	0.0637671	0.00149985	8.73566e-05	ENSG00000158985.13	9	0.00033091	1.66867e-05
chr5:131462088:131464041:clu_36148_NA:ENSG00000158987.20	5031	0.897159	416.727	192.431	0.00397563	5-132560051-TAC-T	924815	17	17	0.0209877	1	5.24345e-05	-0.701081	0.17136	0.836016	0.838418	ENSG00000158987.20	11	0.591027	2.87093e-05
chr5:131731038:131744564:clu_36160_NA:ENSG00000217128.11	5083	0.858351	719.866	230.851	0.00385867	5-131985466-G-C	188403	121	131	0.160539	1	0.000212316	-0.396904	0.106119	0.962004	0.953405	ENSG00000217128.11	12	0.619446	1.33785e-05
chr5:131962678:131966416:clu_36165_NA:ENSG00000164398.12	5204	1.03531	1129.64	329.753	0.00239365	5-131070927-AT-A	-941316	15	16	0.0199501	1	0.00113136	-0.841291	0.256434	0.927107	0.928825	ENSG00000164398.12	4	0.612727	2.02805e-05
chr5:132295009:132302441:clu_36180_NA:ENSG00000197208.5	5325	0.974863	2340.68	291.835	8.70035e-10	5-132295159-A-C	716	197	233	0.285539	1	2.77055e-12	0.558095	0.0772422	9.999e-05	2.86061e-06	ENSG00000197208.5	9	1.30321e-05	7.52003e-06
chr5:132385499:132387025:clu_36189_NA:ENSG00000197375.12	5424	1.04023	3685.8	344.704	2.06015e-05	5-133131681-C-A	761929	50	51	0.0625	1	7.99279e-06	-0.740512	0.163547	0.0651935	0.0647261	ENSG00000197375.12	6	0.136793	6.34276e-06
chr5:132349957:132360080:clu_36185_NA:ENSG00000233006.6	5424	1.01942	583.324	336.71	9.11337e-05	5-132401338-C-T	31422	210	255	0.313268	1	3.29767e-05	0.372418	0.0886213	0.0460954	0.0484893	ENSG00000233006.6	1	0.108328	3.67461e-05
chr5:132449689:132486192:clu_36194_NA:ENSG00000197536.11	5488	0.976588	1887.21	282.117	1.86038e-14	5-132486363-T-C	75727	245	308	0.378378	1	6.66957e-19	-0.578802	0.0617745	9.999e-05	6.22882e-11	ENSG00000197536.11	7	4.09472e-10	9.40125e-06
chr5:132424224:132425514:clu_36187_NA:ENSG00000238160.1	5513	0.98699	1376.57	298.209	1.08372e-12	5-132424239-G-GAAGAAAGA	-2475	142	171	0.209559	1	9.94659e-16	-0.691165	0.0824084	9.999e-05	1.95393e-09	ENSG00000238160.1	4	1.14497e-08	1.35129e-05
chr5:132484075:132484362:clu_36172_NA:ENSG00000125347.13	5554	1.01841	539.551	313.075	0.000445768	5-131886144-C-T	-604654	10	12	0.0147059	1	0.000111556	-1.04501	0.26761	0.20378	0.206419	ENSG00000125347.13	2	0.305776	3.95576e-05
chr5:132618294:132637115:clu_36210_NA:ENSG00000113522.13	5661	0.90373	1198.41	236.859	0.0029191	5-131739583-GT-G	-816436	20	21	0.0257353	1	0.000165783	-0.581914	0.152966	0.979902	0.975512	ENSG00000113522.13	8	0.62599	1.03382e-05
chr5:132703619:132710959:clu_36218_NA:ENSG00000131437.15	6172	0.989806	3708.95	308.759	3.15417e-06	5-132715000-C-T	-22638	195	244	0.29902	1	2.41383e-07	-0.484665	0.0921411	0.0142986	0.0122225	ENSG00000131437.15	9	0.0332147	5.07915e-06
chr5:132752196:132752866:clu_36222_NA:ENSG00000205089.7	6208	1.03493	2107.81	335.774	0.00037655	5-132511366-A-C	-236079	10	10	0.0122549	1	0.000157915	1.37949	0.361436	0.533247	0.531555	ENSG00000205089.7	3	0.497055	1.08522e-05
chr5:132763892:132764224:clu_36228_NA:ENSG00000164402.13	6358	1.02539	3416.08	333.649	0.000445442	5-133115461-A-G	308220	18	19	0.0232843	1	0.000181854	-1.05922	0.28019	0.775122	0.773705	ENSG00000164402.13	5	0.573669	6.43524e-06
chr5:132826182:132826277:clu_36233_NA:ENSG00000164403.14	6428	1.01032	3640.87	326.582	0.000307609	5-133238895-T-C	407997	13	13	0.0159314	1	0.000101049	1.16573	0.296638	0.672933	0.669584	ENSG00000164403.14	5	0.541614	5.66244e-06
chr5:132866691:132866869:clu_36236_NA:ENSG00000164405.10	6531	1.03665	2215.31	339.148	1.48448e-09	5-132866707-T-C	147	198	239	0.292892	1	1.63844e-10	0.518547	0.078895	9.999e-05	2.03771e-06	ENSG00000164405.10	3	9.43109e-06	1.03991e-05
chr5:132902487:132904368:clu_36238_NA:ENSG00000072364.12	6691	0.929074	2214.57	277.534	3.56233e-21	5-132809206-G-A	-154428	98	112	0.138272	1	2.4607e-28	-0.974342	0.081205	9.999e-05	1.32544e-16	ENSG00000072364.12	8	1.26568e-15	6.3761e-06
chr5:133006920:133022841:clu_36241_NA:ENSG00000155329.11	6727	0.980004	3817.08	303.815	7.82818e-05	5-132131307-A-AAT	-895297	15	15	0.0184729	1	1.02404e-05	1.15904	0.259159	0.266573	0.267243	ENSG00000155329.11	7	0.353577	4.72132e-06
chr5:133101878:133103865:clu_36243_NA:ENSG00000170606.14	6758	0.859751	377.98	217.504	9.83118e-05	5-133406923-T-C	354961	12	13	0.0159314	1	2.69415e-07	-0.993645	0.189688	0.0658934	0.061101	ENSG00000170606.14	3	0.130372	2.56899e-05
chr5:133960020:133968446:clu_36256_NA:ENSG00000113583.7	6337	0.961118	619.138	269.167	3.15916e-05	5-134548690-AC-A	579903	17	17	0.0208333	1	7.8275e-07	-1.21178	0.241217	0.0253975	0.0229381	ENSG00000113583.7	2	0.0575995	2.66639e-05
chr5:133993015:134004647:clu_36258_NA:ENSG00000213585.10	6292	1.0242	1274.74	333.365	0.000643493	5-133139832-G-A	-865301	24	24	0.0294118	1	0.000273695	0.803484	0.218726	0.551345	0.54857	ENSG00000213585.10	2	0.501517	1.71586e-05
chr5:134139038:134142185:clu_36268_NA:ENSG00000081059.19	6296	0.809261	676.849	189.144	2.93004e-07	5-134159389-C-CT	44678	62	66	0.0812808	1	3.77162e-13	-0.851024	0.113032	0.00189981	0.0010795	ENSG00000081059.19	15	0.00355597	1.05206e-05
chr5:134174022:134174462:clu_36273_NA:ENSG00000113558.18	6183	1.01635	728.673	312.14	0.000388625	5-134125895-G-A	-51143	28	30	0.036855	1	9.2383e-05	0.70965	0.179559	0.242376	0.239661	ENSG00000113558.18	2	0.332154	2.90347e-05
chr5:134388413:134388977:clu_36278_NA:ENSG00000119048.7	6099	1.02977	2373.85	313.811	2.39258e-05	5-134393495-A-G	22316	100	105	0.128676	1	3.42634e-06	-0.443627	0.0941191	0.0489951	0.0500255	ENSG00000119048.7	5	0.111102	9.43198e-06
chr5:134410002:134411616:clu_36280_NA:ENSG00000237190.3	6058	1.05902	998.06	328.438	0.00268123	5-134813675-A-G	401777	56	59	0.0723039	1	0.00125867	0.44053	0.135562	0.922608	0.92371	ENSG00000237190.3	2	0.61106	2.52646e-05
chr5:134573762:134578494:clu_36290_NA:ENSG00000043143.20	6173	0.853981	2643.6	269.141	8.26148e-05	5-134020652-TTTTG-T	-503660	126	138	0.17037	1	2.97126e-06	-0.442268	0.0932245	0.248875	0.261022	ENSG00000043143.20	11	0.349626	3.55084e-06
chr5:134661586:134666823:clu_36293_NA:ENSG00000113615.12	6002	0.959075	2950.81	305.942	0.000226893	5-134529762-A-G	-119027	283	367	0.449755	1	4.05459e-05	0.300528	0.0723611	0.506149	0.508188	ENSG00000113615.12	7	0.487841	5.54068e-06
chr5:134609674:134612691:clu_36291_NA:ENSG00000152700.13	6000	0.951611	1460.27	278.067	0.000316935	5-134301888-A-AAAAC	-347383	15	15	0.0183824	1	2.60956e-05	-1.1038	0.25926	0.383162	0.394558	ENSG00000152700.13	4	0.430204	1.08038e-05
chr5:134738792:134750759:clu_36300_NA:ENSG00000164615.4	5978	1.03648	5957.31	344.502	3.04024e-07	5-134743591-G-A	5090	81	85	0.104938	1	7.80516e-08	0.661574	0.120743	0.00109989	0.00141463	ENSG00000164615.4	6	0.00458786	3.8644e-06
chr5:134788591:134790470:clu_36303_NA:ENSG00000145833.15	6009	0.928139	3142.79	276.691	0.000196341	5-135666657-C-CAG	907886	30	32	0.0394089	1	1.3058e-05	-0.786422	0.178031	0.482452	0.496455	ENSG00000145833.15	11	0.482425	4.47179e-06
chr5:134846212:134854898:clu_36308_NA:ENSG00000181904.8	6182	1.00292	431.026	284.698	0.000781413	5-135288205-C-G	442525	20	20	0.0245098	1	0.000105852	-0.903081	0.230487	0.285071	0.28472	ENSG00000181904.8	1	0.364516	4.63164e-05
chr5:134888182:134893492:clu_36310_NA:ENSG00000113621.14	6131	1.06987	931.029	323.835	0.000826453	5-135409877-C-A	536074	39	40	0.0490196	1	0.000297126	-0.528437	0.14471	0.514849	0.504193	ENSG00000113621.14	2	0.486056	2.82622e-05
chr5:134910466:134921942:clu_36312_NA:ENSG00000132570.14	6143	1.00717	1400.72	280.686	0.000119246	5-135723580-C-A	818674	195	235	0.288177	1	7.74712e-06	-0.323123	0.0712547	0.149685	0.151365	ENSG00000132570.14	4	0.251885	1.45195e-05
chr5:135335141:135343260:clu_36319_NA:ENSG00000113648.16	6318	0.98725	9340.97	350.028	4.79887e-05	5-135432998-T-C	33084	92	106	0.129902	1	2.33341e-05	-0.295531	0.0689904	0.367463	0.367477	ENSG00000113648.16	10	0.416542	1.99372e-06
chr5:136062687:136063186:clu_36327_NA:ENSG00000120708.16	7087	0.80854	211.526	154.727	1.56405e-05	5-136349569-G-GTC	320674	21	21	0.0257353	1	1.31735e-11	-0.794659	0.113829	0.0181982	0.0105563	ENSG00000120708.16	5	0.0291537	3.35169e-05
chr5:136132962:136153592:clu_36329_NA:ENSG00000113658.16	7103	1.02632	2089.48	324.109	2.17585e-10	5-136161131-C-CA	28286	226	273	0.334577	1	6.61604e-12	-0.528476	0.0745409	9.999e-05	3.06051e-07	ENSG00000113658.16	3	1.53093e-06	1.05621e-05
chr5:137662031:137677545:clu_36339_NA:ENSG00000146021.14	5563	0.989923	3523.37	304.393	0.000166221	5-137573206-G-C	-162884	17	17	0.0208333	1	2.6414e-05	-1.16409	0.273603	0.448555	0.448253	ENSG00000146021.14	10	0.457912	5.34948e-06
chr5:137888288:137889147:clu_36348_NA:ENSG00000250159.6	5347	1.04	1622.3	336.042	0.000138453	5-137459451-C-CT	-429885	254	334	0.410098	1	5.17642e-05	0.327526	0.0799936	0.186081	0.185834	ENSG00000250159.6	3	0.28699	1.4397e-05
chr5:137956542:137959616:clu_36352_NA:ENSG00000031003.10	5128	0.977888	3377.97	303.018	0.000357954	5-138946291-G-C	894330	26	30	0.036855	1	6.53965e-05	0.651285	0.161309	0.709529	0.710117	ENSG00000031003.10	12	0.554795	5.2837e-06
chr5:138162146:138163130:clu_36363_NA:ENSG00000112983.17	4947	0.945583	5063.23	294.793	7.61141e-05	5-139158672-T-A	979686	271	343	0.420343	1	7.23113e-06	0.324298	0.0712729	0.336466	0.346253	ENSG00000112983.17	23	0.403543	3.02623e-06
chr5:138191535:138191862:clu_36373_NA:ENSG00000094880.10	4882	0.817007	417.382	238.574	1.45127e-05	5-137666258-T-C	-547085	20	22	0.0269608	1	4.57349e-08	-0.838151	0.150192	0.0253975	0.0164276	ENSG00000094880.10	4	0.0430844	1.79349e-05
chr5:138341866:138344828:clu_36378_NA:ENSG00000120709.10	4600	0.983321	590.65	282.326	0.000524709	5-138498450-C-T	166515	254	312	0.383292	1	5.84913e-05	0.280562	0.0690233	0.272873	0.27407	ENSG00000120709.10	4	0.358604	3.09754e-05
chr5:138386621:138391013:clu_36381_NA:ENSG00000120733.13	4568	0.975355	1761.8	295.662	0.0031922	5-138704082-T-TTTTTG	351486	61	70	0.0859951	1	0.00084077	-0.413312	0.122791	0.9972	0.996634	ENSG00000120733.13	8	0.63143	1.00135e-05
chr5:138512954:138513568:clu_36394_NA:ENSG00000120705.12	4268	1.03994	484.181	323.977	0.000102399	5-138849989-A-AACAC	306689	16	18	0.022113	1	2.6426e-05	-0.840515	0.197557	0.0394961	0.0421449	ENSG00000120705.12	2	0.0967288	4.8225e-05
chr5:138556866:138557402:clu_36395_NA:ENSG00000113013.12	4206	0.959758	443.53	274.043	0.00231216	5-138928940-G-GA	353496	210	255	0.3125	1	0.000338268	-0.263784	0.0729271	0.655734	0.658952	ENSG00000113013.12	3	0.538912	3.69826e-05
chr5:138932712:138933802:clu_36401_NA:ENSG00000044115.20	4172	0.941895	483.541	281.493	0.00222445	5-139176867-G-A	565900	74	88	0.110276	1	0.000385644	0.427712	0.119412	0.679132	0.6834	ENSG00000044115.20	3	0.546569	3.11232e-05
chr5:139274161:139276121:clu_36407_NA:ENSG00000281398.2	4138	0.931201	181.438	245.317	0.00636578	5-139485311-C-T	211209	54	55	0.0675676	1	0.000692846	-0.489502	0.143104	0.708429	0.713226	ENSG00000281398.2	1	0.556086	7.86704e-05
chr5:139293805:139307239:clu_36408_NA:ENSG00000280987.4	4138	0.94791	2156.62	301.99	0.000686686	5-139477755-T-C	203652	120	130	0.159705	1	0.000142503	-0.337449	0.08781	0.787121	0.78937	ENSG00000280987.4	8	0.577805	7.1857e-06
chr5:139121173:139127739:clu_36404_NA:ENSG00000120725.12	4159	1.00199	1875.21	315.565	0.000509144	5-138654783-C-T	-638774	10	10	0.012285	1	0.000139092	-1.27673	0.331693	0.610839	0.614308	ENSG00000120725.12	5	0.524124	1.06032e-05
chr5:139293805:139307239:clu_36408_NA:ENSG00000015479.18	4159	1.01535	2726.78	327.559	0.000406439	5-139477755-T-C	184107	120	130	0.159705	1	0.000142503	-0.337449	0.08781	0.663734	0.66368	ENSG00000015479.18	7	0.54031	7.72612e-06
chr5:139389420:139389680:clu_36417_NA:ENSG00000170476.15	4097	0.931147	703.492	261.571	0.000984051	5-139614311-C-T	224230	9	9	0.0110294	1	7.26375e-05	0.915001	0.228082	0.522048	0.533571	ENSG00000170476.15	4	0.497437	2.02822e-05
chr5:139426357:139428538:clu_36424_NA:ENSG00000170464.9	4014	1.03125	3282.74	338.684	0.000153939	5-139133870-C-A	-310621	64	67	0.0821078	1	6.23164e-05	0.550666	0.135991	0.385261	0.381612	ENSG00000170464.9	6	0.42468	6.86273e-06
chr5:139476454:139478270:clu_36429_NA:ENSG00000184584.12	3935	0.90582	1769.47	266.924	1.25174e-77	5-139477397-C-T	-5393	158	176	0.215686	1	1.79435e-109	1.61449	0.0505743	9.999e-05	1.98687e-67	ENSG00000184584.12	11	1.36431e-65	7.07942e-06
chr5:139562407:139600372:clu_36433_NA:ENSG00000131508.15	3869	0.983807	1336	310.161	0.000293115	5-139157210-A-G	-369221	277	358	0.438725	1	6.23757e-05	0.270551	0.0668182	0.326967	0.331792	ENSG00000131508.15	5	0.394721	1.37245e-05
chr5:139679940:139680364:clu_36435_NA:ENSG00000171604.11	3822	0.929492	912.572	284.857	3.23831e-07	5-139679977-A-G	32678	251	315	0.386029	1	3.76106e-09	-0.396699	0.0657199	0.00129987	0.000539013	ENSG00000171604.11	4	0.00185061	1.55059e-05
chr5:140105762:140106296:clu_36446_NA:ENSG00000245146.6	4127	0.997827	454.272	332.305	0.00210398	5-140992017-C-CTG	883387	95	110	0.137157	1	0.00102197	-0.383507	0.115859	0.616838	0.61683	ENSG00000245146.6	1	0.524699	4.29746e-05
chr5:140194652:140228730:clu_36447_NA:ENSG00000120306.9	4171	0.987423	1171.96	292.143	5.87441e-13	5-140181431-G-A	6789	143	157	0.192402	1	2.2833e-16	0.676302	0.0787253	9.999e-05	9.02386e-10	ENSG00000120306.9	5	5.44846e-09	1.59031e-05
chr5:140300582:140303041:clu_36452_NA:ENSG00000113068.9	4427	1.03789	1967.5	336.975	0.00113346	5-141271953-A-G	968832	36	36	0.0441177	1	0.000555594	-0.626606	0.179953	0.889611	0.885551	ENSG00000113068.9	4	0.602492	1.17686e-05
chr5:140464776:140472239:clu_36466_NA:ENSG00000131503.20	4583	0.967359	7143.09	313.103	3.23144e-06	5-141229893-G-A	828079	26	28	0.0344828	1	3.01071e-07	-0.855337	0.163974	0.0278972	0.0261595	ENSG00000131503.20	24	0.0645935	2.37988e-06
chr5:140547840:140548906:clu_36465_NA:ENSG00000243056.1	4721	1.03627	600.62	331.27	0.00115408	5-139921787-C-T	-625879	58	61	0.0749386	1	0.000507858	0.390453	0.111341	0.486451	0.482819	ENSG00000243056.1	2	0.475661	3.82941e-05
chr5:140551169:140557147:clu_36470_NA:ENSG00000213523.10	4721	0.965993	919.598	288.949	2.23728e-13	5-140582582-A-G	24330	271	355	0.435049	1	4.43111e-17	0.560853	0.0636331	9.999e-05	4.45462e-10	ENSG00000213523.10	4	2.73555e-09	1.83684e-05
chr5:140575879:140590875:clu_36479_NA:ENSG00000113108.19	4724	0.943249	3515.86	292.21	1.79918e-37	5-140575786-C-T	11005	209	247	0.30344	1	4.23492e-48	1.03189	0.0611076	9.999e-05	4.95604e-32	ENSG00000113108.19	14	9.3121e-31	4.30875e-06
chr5:140575879:140590875:clu_36479_NA:ENSG00000283602.1	4714	0.950457	3509.21	290.746	2.71949e-37	5-140575786-C-T	-18784	209	247	0.30344	1	4.23492e-48	1.03189	0.0611076	9.999e-05	4.21067e-32	ENSG00000283602.1	14	7.97108e-31	4.47079e-06
chr5:140642419:140642586:clu_36493_NA:ENSG00000113119.12	4743	1.00731	5208.42	316.512	2.65403e-05	5-140635028-T-C	-4399	173	200	0.2457	1	4.26688e-06	0.379402	0.0813128	0.123988	0.126825	ENSG00000113119.12	15	0.223525	3.90709e-06
chr5:140648537:140651714:clu_36498_NA:ENSG00000113141.17	4772	0.989913	721.457	301.555	0.000397335	5-141608846-A-G	961788	21	21	0.0258621	1	7.14619e-05	-0.898095	0.223644	0.250275	0.253693	ENSG00000113141.17	3	0.343472	2.61238e-05
chr5:140647362:140647483:clu_36492_NA:ENSG00000131495.8	4774	1.01397	1395.95	314.545	6.03039e-06	5-140340398-G-A	-307387	127	141	0.173219	1	6.76294e-07	-0.421323	0.0833731	0.00779922	0.00779479	ENSG00000131495.8	4	0.0221424	1.50024e-05
chr5:140665103:140668234:clu_36499_NA:ENSG00000120314.18	4799	1.01968	848.07	297.974	0.00286843	5-141189223-G-A	524547	259	318	0.390663	1	0.000770672	-0.253167	0.0746666	0.909709	0.909416	ENSG00000120314.18	3	0.607941	2.53034e-05
chr5:140697685:140697932:clu_36512_NA:ENSG00000112855.14	4839	0.909035	1524.39	268.62	0.000562777	5-141358442-G-A	667016	20	20	0.0245098	1	4.17041e-05	-0.80109	0.1932	0.60184	0.618273	ENSG00000112855.14	10	0.52493	8.35764e-06
chr5:140683219:140683546:clu_36507_NA:ENSG00000170445.12	4838	0.947293	1356.03	278.487	0.00176152	5-140220945-C-T	-471079	9	9	0.0110294	1	0.000262594	1.15966	0.314746	0.922208	0.916752	ENSG00000170445.12	6	0.60972	1.1394e-05
chr5:140700478:140700819:clu_36510_NA:ENSG00000146007.10	4853	0.981176	818.275	302.641	0.000181029	5-140154734-T-A	-543946	212	254	0.312039	1	2.78211e-05	-0.340224	0.0801948	0.139786	0.143958	ENSG00000146007.10	4	0.244351	2.2142e-05
chr5:141587197:141588224:clu_36525_NA:ENSG00000131504.15	6964	0.925838	1905.69	273.185	0.000324931	5-140987224-A-AT	-631831	22	23	0.0281863	1	2.28602e-05	-0.992158	0.231357	0.488551	0.498799	ENSG00000131504.15	7	0.483571	7.2895e-06
chr5:141630125:141636548:clu_36527_NA:ENSG00000171720.9	6985	0.999358	2317.16	315.659	9.65994e-13	5-141526863-A-AT	-110007	235	294	0.361179	1	5.30463e-15	0.456325	0.0559808	9.999e-05	2.26781e-09	ENSG00000171720.9	5	1.32581e-08	8.48217e-06
chr5:141638860:141638955:clu_36536_NA:ENSG00000164620.8	6985	0.985043	6217.63	321.032	0.000321998	5-140974221-T-A	-662729	14	14	0.0171569	1	9.28066e-05	1.08092	0.273578	0.865213	0.868267	ENSG00000164620.8	9	0.598223	2.96557e-06
chr5:141642503:141643001:clu_36538_NA:ENSG00000197948.10	7004	1.00101	13496	332.146	2.04935e-05	5-142306502-A-G	655083	153	173	0.212531	1	5.35469e-06	0.4017	0.0870166	0.241076	0.241197	ENSG00000197948.10	19	0.333732	1.46693e-06
chr5:141679656:141679761:clu_36559_NA:ENSG00000120318.15	7067	0.918574	6642.83	274.786	0.000336342	5-140972101-A-C	-710120	12	13	0.0159314	1	2.53111e-05	1.01383	0.237728	0.910309	0.907408	ENSG00000120318.15	26	0.607528	2.01513e-06
chr5:141930274:141933259:clu_36563_NA:ENSG00000081791.8	7207	0.966148	3884.86	300.808	1.12508e-37	5-141931084-T-C	7276	184	221	0.270833	1	4.97159e-47	-1.03689	0.062345	9.999e-05	5.96879e-33	ENSG00000081791.8	7	1.17714e-31	4.35119e-06
chr5:141973742:141978303:clu_36567_NA:ENSG00000013561.17	7165	0.936869	5178.5	297.451	0.000402774	5-141450831-T-TA	-507497	34	35	0.0438597	1	6.47871e-05	-0.672178	0.166389	0.891811	0.888569	ENSG00000013561.17	10	0.603305	2.83488e-06
chr5:142003262:142004932:clu_36573_NA:ENSG00000113552.15	7274	0.926157	681.919	249.444	0.00141077	5-142684659-A-G	671618	32	33	0.0404412	1	8.26992e-05	-0.547401	0.137549	0.644636	0.650696	ENSG00000113552.15	3	0.536243	2.04048e-05
chr5:142913293:142919211:clu_36580_NA:ENSG00000145819.15	7356	0.970872	19408.7	320.347	1.48138e-08	5-142939212-G-C	168828	171	205	0.251225	1	7.2219e-10	-0.415139	0.0656551	0.00049995	0.000368962	ENSG00000145819.15	25	0.00129322	8.90328e-07
chr5:143400852:143404376:clu_36593_NA:ENSG00000113580.14	6888	0.933773	1736.98	260.116	7.16352e-06	5-143404384-C-CG	-31128	57	59	0.0724816	1	5.96217e-08	-0.768724	0.138999	0.019698	0.0169829	ENSG00000113580.14	7	0.0444022	8.32278e-06
chr5:144169965:144170535:clu_36596_NA:ENSG00000145817.16	6828	1.04911	665.999	322.98	0.00159303	5-143841590-A-G	-329124	13	13	0.0159314	1	0.000625217	0.980731	0.284327	0.640336	0.633651	ENSG00000145817.16	2	0.530031	3.63909e-05
chr5:146177665:146182488:clu_36619_NA:ENSG00000133706.17	6942	0.888617	1724.91	228.898	0.000263122	5-145909512-A-C	-273148	11	11	0.0134804	1	2.63238e-06	-1.18575	0.248582	0.406759	0.421628	ENSG00000133706.17	17	0.445849	6.62204e-06
chr5:146229910:146230657:clu_36621_NA:ENSG00000091009.7	6940	0.948984	2036.54	292.743	0.00143525	5-146090534-A-AAAAACAAAACAAAAC	-113066	23	23	0.0282555	1	0.000286187	-0.728319	0.198904	0.955304	0.951442	ENSG00000091009.7	5	0.619121	7.64908e-06
chr5:146459337:146462018:clu_36625_NA:ENSG00000113649.11	7436	0.831357	2299.18	242.347	0.000573744	5-146532849-T-C	85537	92	101	0.124384	1	1.64626e-05	0.419604	0.096143	0.786021	0.792002	ENSG00000113649.11	17	0.578253	3.56232e-06
chr5:146590226:146592971:clu_36637_NA:ENSG00000156475.18	7512	0.974381	2500.18	313.946	0.000367511	5-147577704-C-T	492920	14	14	0.017199	1	9.05401e-05	-1.12513	0.284326	0.611039	0.612594	ENSG00000156475.18	4	0.523408	7.02466e-06
chr5:147636284:147636965:clu_36646_NA:ENSG00000176049.15	7779	1.01663	9193.93	341.32	0.000592158	5-147447868-T-A	-334980	217	268	0.329238	1	0.000294495	0.288988	0.0790869	0.9962	0.995509	ENSG00000176049.15	11	0.631141	2.30396e-06
chr5:148433737:148438406:clu_36655_NA:ENSG00000145868.16	7693	0.879422	5080.4	264.455	0.000311308	5-148931035-C-T	547100	73	81	0.0995086	1	1.5763e-05	0.457262	0.104533	0.834417	0.829774	ENSG00000145868.16	24	0.588477	2.13714e-06
chr5:149251419:149252201:clu_36687_NA:ENSG00000173210.19	7503	1.02145	6808.73	324.605	0.000159098	5-148450954-C-T	-690529	14	14	0.0171569	1	4.48353e-05	0.968156	0.234474	0.658834	0.652667	ENSG00000173210.19	8	0.537017	3.17546e-06
chr5:149348425:149349654:clu_36691_NA:ENSG00000164284.14	7293	1.0405	1727.03	335.913	0.000773444	5-149328325-A-T	-17105	137	158	0.194581	1	0.000354872	0.3192	0.0885627	0.724828	0.722698	ENSG00000164284.14	2	0.558697	1.35519e-05
chr5:149358156:149362637:clu_36692_NA:ENSG00000145882.10	7275	0.914674	1579.52	252.558	0.000158041	5-149468812-AACTAAACCCTCT-A	110805	119	129	0.158477	1	3.66197e-06	-0.452245	0.0962406	0.254875	0.258662	ENSG00000145882.10	5	0.347892	8.30625e-06
chr5:149372353:149374709:clu_36697_NA:ENSG00000253865.1	7254	0.999984	765.384	307.616	0.000104749	5-148836756-A-G	-535418	268	336	0.411765	1	1.65763e-05	0.367132	0.0841506	0.0778922	0.0770511	ENSG00000253865.1	1	0.155655	2.57501e-05
chr5:149517877:149520290:clu_36699_NA:ENSG00000113712.17	7449	1.03868	4522.12	338.023	0.000591791	5-149169974-C-T	-381578	19	19	0.0232843	1	0.000274856	-0.893623	0.243338	0.926407	0.926214	ENSG00000113712.17	5	0.611945	5.1371e-06
chr5:149837073:149840041:clu_36712_NA:ENSG00000155846.16	7376	1.03499	6311.77	346.997	0.00014305	5-150654843-C-T	924545	14	14	0.0171569	1	7.05055e-05	-1.26679	0.315196	0.583842	0.578892	ENSG00000155846.16	5	0.51261	3.62507e-06
chr5:150027117:150030741:clu_36720_NA:ENSG00000113716.12	7388	0.860769	2570.99	248.317	6.75009e-05	5-149678794-A-G	-321252	18	20	0.0245098	1	8.44563e-07	-0.805764	0.160895	0.205179	0.215665	ENSG00000113716.12	13	0.313758	3.79866e-06
chr5:149996429:150000474:clu_36718_NA:ENSG00000164296.6	7392	1.01677	1055.04	333.681	0.000180389	5-150196292-G-A	195125	90	98	0.12069	1	6.56327e-05	-0.512163	0.126879	0.164284	0.167222	ENSG00000164296.6	1	0.267602	2.00896e-05
chr5:150054224:150054322:clu_36722_NA:ENSG00000182578.13	7480	0.865653	895.97	203.271	0.000561551	5-149432906-G-C	-680466	32	35	0.0428922	1	2.44205e-06	-0.554373	0.115831	0.443056	0.464761	ENSG00000182578.13	8	0.466088	1.12119e-05
chr5:150392790:150393372:clu_36740_NA:ENSG00000070814.17	7904	0.975704	12809.1	327.706	8.95326e-05	5-150332654-T-C	-24985	107	119	0.146192	1	2.51767e-05	-0.361884	0.0848318	0.690031	0.692067	ENSG00000070814.17	14	0.549676	1.3795e-06
chr5:150402625:150404680:clu_36741_NA:ENSG00000019582.14	8029	1.02895	2059.64	324.75	5.71725e-07	5-150459417-G-A	46488	32	33	0.0404412	1	6.56544e-08	0.826675	0.149974	0.0009999	0.000956107	ENSG00000019582.14	3	0.00317302	1.08334e-05
chr5:150545486:150549678:clu_36759_NA:ENSG00000070614.14	8010	0.972119	7334.93	297.1	6.46302e-05	5-150458407-G-A	-27411	32	37	0.0453431	1	6.38427e-06	0.64421	0.140729	0.380862	0.391288	ENSG00000070614.14	13	0.428688	2.36952e-06
chr5:150691881:150692895:clu_36767_NA:ENSG00000086589.11	8136	0.875229	746.144	221.237	7.11499e-05	5-150005610-A-G	-695497	11	14	0.0171569	1	1.97445e-07	-0.794231	0.149867	0.0844916	0.0783475	ENSG00000086589.11	5	0.157431	1.42152e-05
chr5:150711362:150715565:clu_36770_NA:ENSG00000132912.12	8122	0.920238	1416.14	235.45	0.000605923	5-151264538-A-C	505429	9	9	0.0110294	1	1.34803e-05	-1.24728	0.282826	0.59944	0.613115	ENSG00000132912.12	6	0.523627	9.53375e-06
chr5:151020741:151025340:clu_36788_NA:ENSG00000211445.11	8017	1.05205	1492.51	330.692	0.000726495	5-150929132-C-CTT	-91306	96	102	0.129114	1	0.000296714	-0.454102	0.124341	0.651635	0.640495	ENSG00000211445.11	2	0.532629	1.6432e-05
chr5:151033799:151035002:clu_36787_NA:ENSG00000145901.14	8072	1.01321	10153.9	348.86	2.98634e-05	5-151551976-GGT-G	458399	11	11	0.0137157	1	1.35303e-05	1.00543	0.228028	0.259974	0.255773	ENSG00000145901.14	9	0.345236	2.05589e-06
chr5:151109846:151117127:clu_36795_NA:ENSG00000197043.13	8097	1.06534	2458.36	330.958	1.07102e-18	5-151109829-A-G	-48053	176	201	0.246324	1	3.47604e-21	0.756968	0.0754022	9.999e-05	2.85281e-16	ENSG00000197043.13	3	2.66808e-15	1.05161e-05
chr5:151212889:151220344:clu_36801_NA:ENSG00000196743.8	8035	0.963481	2485.92	290.333	2.74881e-07	5-151220882-C-G	8732	159	187	0.22973	1	4.26137e-09	-0.437241	0.072703	0.00139986	0.000904888	ENSG00000196743.8	5	0.00301629	6.71521e-06
chr5:151467925:151473673:clu_36808_NA:ENSG00000123643.12	8328	0.880075	1444.7	240.361	1.45908e-08	5-151476546-T-G	39500	266	329	0.404177	1	1.09594e-12	0.553418	0.0751145	0.00079992	8.02738e-05	ENSG00000123643.12	7	0.000306075	7.54297e-06
chr5:151666509:151667467:clu_36814_NA:ENSG00000113140.10	8505	0.910001	407.305	220.035	0.00490646	5-151214351-C-G	-472814	10	10	0.0122549	1	0.000220977	-0.9433	0.252914	0.884612	0.884297	ENSG00000113140.10	3	0.602289	3.144e-05
chr5:151772032:151786572:clu_36819_NA:ENSG00000145907.14	8617	0.887653	925.551	238.123	2.0656e-05	5-151184889-C-T	-586156	11	11	0.0134804	1	7.72059e-08	1.47303	0.268739	0.0367963	0.0308618	ENSG00000145907.14	5	0.0741914	1.22767e-05
chr5:151753894:151758546:clu_36816_NA:ENSG00000177556.11	8621	0.979689	4654.6	310.961	8.14961e-05	5-151625100-G-A	-147432	8	9	0.0110294	1	1.35942e-05	1.38085	0.313249	0.323168	0.325346	ENSG00000177556.11	8	0.390691	3.86623e-06
chr5:154191025:154294816:clu_36836_NA:ENSG00000037749.11	7457	1.04247	2624.7	330.399	0.00120279	5-153099280-TA-T	-939626	17	17	0.0211443	1	0.000523266	0.864361	0.247059	0.952105	0.953869	ENSG00000037749.11	4	0.619563	8.98889e-06
chr5:154034967:154038293:clu_36833_NA:ENSG00000055147.18	7456	1.00465	3504.59	322.036	3.47994e-06	5-153996569-TAA-T	-42367	249	315	0.386978	1	4.79032e-07	-0.335031	0.0653929	0.0137986	0.0118524	ENSG00000055147.18	6	0.0323078	5.73977e-06
chr5:154386430:154404104:clu_36841_NA:ENSG00000164574.15	7579	1.01489	8309.2	353.141	5.07532e-07	5-154404027-A-G	213297	221	271	0.332924	1	1.94662e-07	-0.370207	0.0698194	0.00239976	0.00385452	ENSG00000164574.15	9	0.0115763	2.53042e-06
chr5:154452495:154453402:clu_36843_NA:ENSG00000164576.11	7490	1.03254	2522	329.095	0.000898065	5-154634287-A-G	188330	132	157	0.192875	1	0.000365382	-0.299809	0.0833641	0.890811	0.890375	ENSG00000164576.11	4	0.603856	8.98074e-06
chr5:154794000:154794100:clu_36853_NA:ENSG00000155506.16	7535	0.897384	1039.82	226.116	0.00196295	5-154408640-C-A	-304262	73	73	0.0894608	1	6.0784e-05	-0.519765	0.128167	0.892111	0.891474	ENSG00000155506.16	7	0.603893	1.15189e-05
chr5:154865385:154867692:clu_36852_NA:ENSG00000155508.13	7606	0.974378	6613.68	306.621	2.46592e-08	5-154867737-TAA-T	10184	292	369	0.452206	1	5.65112e-10	-0.450046	0.0707085	0.00059994	0.000206083	ENSG00000155508.13	13	0.000741245	2.65551e-06
chr5:154820472:154821260:clu_36855_NA:ENSG00000170271.10	7602	0.987702	4435.3	303.393	1.5889e-12	5-154820703-G-A	-38549	290	369	0.452206	1	2.80346e-15	0.616082	0.0747514	9.999e-05	8.92299e-09	ENSG00000170271.10	9	4.99247e-08	4.20743e-06
chr5:154889417:154891241:clu_36862_NA:ENSG00000082516.8	7544	0.897042	1011.16	261.465	5.47924e-05	5-155049183-G-C	110974	20	20	0.0245098	1	1.18317e-06	-0.876654	0.177517	0.0786921	0.0756761	ENSG00000082516.8	5	0.153616	1.18238e-05
chr5:154957212:154959980:clu_36870_NA:ENSG00000082515.17	7550	0.922875	1994.82	288.172	0.000230727	5-155461579-C-T	520509	15	17	0.0208333	1	2.39666e-05	-0.886487	0.207249	0.39706	0.407673	ENSG00000082515.17	5	0.437632	6.85982e-06
chr5:156949731:156951512:clu_36876_NA:ENSG00000145850.8	8048	0.999862	1714.8	312.546	0.000456321	5-156675972-G-A	-287283	16	17	0.0208333	1	0.000113203	0.980767	0.251397	0.544846	0.542885	ENSG00000145850.8	3	0.499842	1.14872e-05
chr5:157049145:157049958:clu_36882_NA:ENSG00000113249.12	8259	1.03397	752.436	335.504	0.000226326	5-157024450-A-G	-34669	15	15	0.0183824	1	8.86403e-05	1.28409	0.324062	0.142486	0.145101	ENSG00000113249.12	1	0.24508	3.02789e-05
chr5:157106962:157108926:clu_36884_NA:ENSG00000135077.8	8284	0.942735	2008.54	280.372	0.000247143	5-157886873-G-A	744004	27	27	0.0330882	1	2.02277e-05	-0.847734	0.196378	0.410959	0.419991	ENSG00000135077.8	7	0.444802	7.52332e-06
chr5:157139448:157142820:clu_36885_NA:ENSG00000155868.7	8250	1.01438	478.447	269.861	0.00529051	5-157567234-G-C	408215	13	15	0.0184275	1	0.000946944	-0.783554	0.235158	0.920708	0.918907	ENSG00000155868.7	2	0.610127	4.38474e-05
chr5:157324074:157325482:clu_36891_NA:ENSG00000055163.19	8122	0.971919	5655.92	313.08	3.97744e-07	5-157324790-C-G	58711	135	153	0.187961	1	2.4179e-08	-0.446053	0.0782617	0.00339966	0.0026979	ENSG00000055163.19	13	0.00831759	3.07009e-06
chr5:157509467:157513424:clu_36897_NA:ENSG00000135074.15	8062	0.9358	676.901	228.312	0.000181072	5-157061919-A-G	-513856	30	32	0.0392157	1	1.39315e-06	0.652024	0.132947	0.138386	0.135727	ENSG00000135074.15	4	0.234545	2.15738e-05
chr5:157733044:157734576:clu_36904_NA:ENSG00000113272.13	7943	0.923982	219.164	227.931	0.000172943	5-157896851-A-G	165654	16	18	0.0220588	1	1.26684e-06	-0.944288	0.191764	0.0541946	0.0491975	ENSG00000113272.13	1	0.109586	6.27982e-05
chr5:157754087:157754854:clu_36906_NA:ENSG00000155858.5	7927	1.05596	831.799	319.65	0.00281615	5-158656789-T-TA	913094	270	353	0.433168	1	0.00114181	0.25151	0.0767253	0.891211	0.894642	ENSG00000155858.5	2	0.604517	2.99477e-05
chr5:157787992:157789363:clu_36908_NA:ENSG00000113282.13	7901	0.955194	1730.33	269.224	0.000427769	5-158586189-C-CTCTCTT	727014	24	24	0.029484	1	2.91104e-05	-0.90255	0.213277	0.534047	0.544666	ENSG00000113282.13	7	0.500735	9.2757e-06
chr5:158708173:158712154:clu_36914_NA:ENSG00000164330.16	6809	1.03367	4085.71	337.466	0.000330082	5-160024056-C-CT	924295	43	43	0.0526961	1	0.000141621	0.664807	0.172923	0.733727	0.728525	ENSG00000164330.16	5	0.560651	5.56949e-06
chr5:159194824:159209231:clu_36924_NA:ENSG00000145860.11	6959	0.970575	1423.87	287.002	0.00269574	5-159836631-G-C	626578	62	63	0.0773956	1	0.000563281	0.481175	0.138338	0.982102	0.979901	ENSG00000145860.11	4	0.626726	1.21194e-05
chr5:160009193:160010500:clu_36939_NA:ENSG00000113312.10	7513	1.02324	2477.88	337.525	0.000741131	5-160344765-A-AT	335652	14	14	0.0175439	1	0.000349599	-1.04134	0.2886	0.837816	0.834871	ENSG00000113312.10	4	0.589661	8.79185e-06
chr5:160080770:160089506:clu_36942_NA:ENSG00000170234.12	7601	0.986588	8569.1	318.939	0.000122778	5-159530045-C-T	-589378	11	11	0.0134804	1	2.82599e-05	1.14821	0.270882	0.650235	0.656458	ENSG00000170234.12	11	0.538026	2.16684e-06
chr5:160276412:160280525:clu_36947_NA:ENSG00000135083.14	8239	0.942308	3813.47	272.934	6.62902e-07	5-160269944-A-G	-75452	44	47	0.057598	1	4.618e-09	0.831568	0.138599	0.00659934	0.00364918	ENSG00000135083.14	11	0.0110342	3.95422e-06
chr5:160415310:160417112:clu_36952_NA:ENSG00000164609.9	8166	0.897126	1096.36	253.114	1.80055e-07	5-160417168-T-C	-4543	294	391	0.479167	1	1.67886e-10	0.431185	0.0656436	0.00189981	0.000494065	ENSG00000164609.9	4	0.00170481	1.09098e-05
chr5:160421891:160422302:clu_36953_NA:ENSG00000164611.12	8165	0.949761	283.03	229.79	0.00410456	5-160889911-A-G	468089	90	90	0.110565	1	0.000226531	-0.369878	0.0993429	0.70073	0.707578	ENSG00000164611.12	1	0.554407	5.52491e-05
chr5:163437804:163441078:clu_36958_NA:ENSG00000113328.18	7655	0.938244	1601.64	288.386	1.26317e-05	5-163449830-C-T	12261	225	281	0.345209	1	5.53943e-07	-0.261532	0.0513411	0.0312969	0.0261328	ENSG00000113328.18	5	0.0645698	9.22855e-06
chr5:163457610:163458995:clu_36960_NA:ENSG00000170584.10	7664	0.974402	2141.84	304.486	0.00104381	5-163496017-C-CCTTT	35877	127	142	0.17402	1	0.000253944	-0.339212	0.0918465	0.90041	0.897841	ENSG00000170584.10	4	0.605184	8.20072e-06
chr5:163505749:163512002:clu_36966_NA:ENSG00000038274.16	7649	1.051	902.352	327.064	0.00035183	5-164119767-C-G	616653	283	348	0.42734	1	0.000119326	-0.252456	0.0649324	0.252275	0.249913	ENSG00000038274.16	2	0.340184	2.70646e-05
chr5:168506831:168510581:clu_36980_NA:ENSG00000113643.8	7772	0.955737	409.88	239.743	0.00419057	5-168305128-ATTT-A	-181317	11	11	0.0141026	1	0.0003162	-1.07083	0.294578	0.833217	0.833074	ENSG00000113643.8	1	0.588908	3.92606e-05
chr5:168568998:168579256:clu_36984_NA:ENSG00000120137.6	7823	0.886627	785.645	246.083	0.00040825	5-168635902-C-G	56302	12	12	0.0147059	1	1.14303e-05	1.40226	0.315292	0.320168	0.329317	ENSG00000120137.6	3	0.393166	1.43819e-05
chr5:169583889:169588394:clu_36986_NA:ENSG00000040275.16	8441	0.940459	3448.05	290.521	5.86672e-05	5-169587297-C-T	3663	141	157	0.192402	1	4.42657e-06	-0.491875	0.105599	0.206179	0.206969	ENSG00000040275.16	6	0.306227	4.33377e-06
chr5:169840852:169934652:clu_36995_NA:ENSG00000134516.15	8526	0.917501	8840.68	292.261	1.41635e-17	5-169935078-G-A	297831	214	241	0.296069	1	2.48173e-22	0.688268	0.066398	9.999e-05	1.50059e-12	ENSG00000134516.15	21	1.1058e-11	1.50583e-06
chr5:170293372:170297534:clu_37012_NA:ENSG00000043462.11	7660	0.99663	710.429	299.418	0.000228405	5-170054447-C-T	-243780	211	251	0.307882	1	3.36873e-05	-0.350165	0.0834262	0.147385	0.150956	ENSG00000043462.11	1	0.251534	2.73345e-05
chr5:170378973:170383679:clu_37016_NA:ENSG00000145936.8	7673	1.02393	3246.04	338.197	0.000370912	5-170261484-C-CATAT	-128193	19	20	0.0246305	1	0.000163973	0.904242	0.237519	0.692031	0.690822	ENSG00000145936.8	3	0.549379	6.73074e-06
chr5:171400210:171400839:clu_37023_NA:ENSG00000181163.13	7302	1.02025	4782.21	347.215	3.57357e-05	5-172079574-T-TTTATTTATTTA	692458	21	21	0.0261845	1	1.56908e-05	-0.696554	0.159198	0.153085	0.15013	ENSG00000181163.13	6	0.25066	4.49823e-06
chr5:171864101:171868610:clu_37035_NA:ENSG00000072803.17	7323	0.965865	6568.64	307.158	0.00031374	5-171690895-GGATAGATAGATAGATA-G	-315978	14	14	0.0173267	1	6.23829e-05	-1.09599	0.27068	0.881112	0.879792	ENSG00000072803.17	9	0.601357	2.56999e-06
chr5:172045022:172052929:clu_37029_NA:ENSG00000072786.12	7461	0.993941	3491.87	323.511	3.46056e-06	5-172047170-G-A	-141216	31	33	0.0404412	1	5.05349e-07	-0.979551	0.191597	0.0107989	0.0123685	ENSG00000072786.12	5	0.0335694	5.4954e-06
chr5:172935310:172950709:clu_37060_NA:ENSG00000113719.15	7936	0.997066	5595.51	328.697	5.29708e-06	5-173789126-T-C	954851	13	14	0.017199	1	1.01287e-06	-1.07199	0.215666	0.0262974	0.0295453	ENSG00000113719.15	6	0.0715045	3.47723e-06
chr5:172994822:173020238:clu_37066_NA:ENSG00000113732.8	8194	1.02727	1423.05	330.601	0.000256355	5-172358044-CATT-C	-625713	14	14	0.017199	1	9.0528e-05	-0.455646	0.115143	0.289071	0.2932	ENSG00000113732.8	2	0.368983	1.55699e-05
chr5:173056479:173080585:clu_37068_NA:ENSG00000164463.12	8257	0.959091	1822.75	255.251	0.00102577	5-172180991-G-A	-875361	24	27	0.0332512	1	6.27704e-05	-0.769291	0.190065	0.852615	0.855832	ENSG00000164463.12	5	0.595521	8.97036e-06
chr5:173158845:173159933:clu_37072_NA:ENSG00000113734.17	8101	0.987301	5051.93	333.692	0.000397395	5-173849798-A-T	705356	102	117	0.143735	1	0.000160043	-0.449484	0.117874	0.869613	0.868519	ENSG00000113734.17	5	0.598232	3.68721e-06
chr5:173609434:173616200:clu_37074_NA:ENSG00000145919.10	8546	0.92647	3746.06	272.32	0.00040984	5-172985170-A-G	-631490	8	8	0.0102041	1	3.04842e-05	1.13908	0.269864	0.80372	0.807235	ENSG00000145919.10	8	0.581451	3.72017e-06
chr5:173890858:173910523:clu_37082_NA:ENSG00000113742.12	8695	0.862828	704.614	186.589	0.00182484	5-173869611-A-C	-18669	28	29	0.0370844	1	8.75389e-06	-0.500225	0.110976	0.763624	0.773422	ENSG00000113742.12	6	0.573669	1.40274e-05
chr5:173953272:173955910:clu_37085_NA:ENSG00000185056.9	8805	0.908873	232.441	192.468	0.00221965	5-173844863-A-G	-128916	145	159	0.195332	1	1.74269e-05	-0.259382	0.0596104	0.438256	0.449619	ENSG00000185056.9	1	0.458339	5.47722e-05
chr5:175478639:175492095:clu_37090_NA:ENSG00000164466.12	7517	0.960629	2173.5	287.227	1.59379e-05	5-175479903-G-A	2841	294	397	0.48652	1	7.12068e-07	-0.368167	0.0730063	0.039996	0.0395138	ENSG00000164466.12	5	0.0916086	7.57776e-06
chr5:175658155:175682709:clu_37096_NA:ENSG00000113749.7	7288	0.925744	9010.96	307.152	6.22913e-06	5-175660239-G-A	2209	75	83	0.101716	1	5.16825e-07	-0.503669	0.0986032	0.0746925	0.0697056	ENSG00000113749.7	12	0.144725	1.54087e-06
chr5:175967267:176034566:clu_37103_NA:ENSG00000051596.9	6960	0.955618	2828.19	292.835	0.000305151	5-176948816-T-C	914136	89	96	0.117936	1	3.9787e-05	0.425717	0.102393	0.592541	0.598637	ENSG00000051596.9	5	0.518782	5.6865e-06
chr5:176103297:176103756:clu_37112_NA:ENSG00000182230.11	6949	0.941095	3399.78	278.103	6.48118e-14	5-176107629-G-A	46940	278	274	0.335859	1	2.03861e-18	-0.99718	0.108111	9.999e-05	8.36115e-10	ENSG00000182230.11	8	5.06452e-09	4.40905e-06
chr5:176270520:176289654:clu_37126_NA:ENSG00000170085.17	6674	0.976242	2385.09	299.642	0.000468358	5-175675709-A-C	-562658	18	18	0.022113	1	8.32046e-05	0.881617	0.221613	0.679632	0.682488	ENSG00000170085.17	4	0.54626	7.42695e-06
chr5:176355749:176359811:clu_37133_NA:ENSG00000122203.14	6507	0.979564	6230.85	317.536	0.000159504	5-176779851-G-A	417883	33	33	0.0404412	1	3.69795e-05	0.798516	0.191255	0.638336	0.638734	ENSG00000122203.14	9	0.531692	2.88652e-06
chr5:176385327:176386840:clu_37137_NA:ENSG00000048162.20	6431	0.992839	3526.62	315.566	7.81352e-05	5-176381008-T-G	-7967	58	59	0.0728395	1	1.49472e-05	0.589387	0.134364	0.241876	0.243945	ENSG00000048162.20	6	0.335811	5.41461e-06
chr5:176398047:176406157:clu_37139_NA:ENSG00000175416.12	6397	0.957118	1524.56	279.253	0.00209439	5-175532858-C-CT	-883711	11	11	0.0134804	1	0.000337164	1.23146	0.340374	0.964704	0.962487	ENSG00000175416.12	4	0.622387	1.06248e-05
chr5:176479256:176486355:clu_37142_NA:ENSG00000113194.12	6357	0.860611	980.63	256.769	0.00147961	5-176454695-T-C	7067	21	21	0.0257985	1	0.000111993	0.879535	0.225292	0.80442	0.810693	ENSG00000113194.12	5	0.582353	9.95051e-06
chr5:176531021:176531463:clu_37151_NA:ENSG00000146083.11	6057	0.990564	8809.08	320.783	3.49928e-05	5-176893259-T-C	355234	19	21	0.0257985	1	6.83783e-06	-0.811874	0.177946	0.271573	0.269502	ENSG00000146083.11	15	0.355136	2.14578e-06
chr5:176656125:176656700:clu_37163_NA:ENSG00000048140.17	6106	0.944157	1832.03	277.249	0.000606167	5-176889343-G-A	241956	17	18	0.0220588	1	6.0737e-05	-0.902256	0.222474	0.685331	0.693434	ENSG00000048140.17	5	0.55024	8.30581e-06
chr5:176881847:176881944:clu_37169_NA:ENSG00000160883.10	5623	0.968564	7930.42	308.508	4.9823e-38	5-176881654-C-A	-17678	125	141	0.172794	1	2.47586e-46	1.25258	0.0760754	9.999e-05	4.49182e-33	ENSG00000160883.10	20	8.90504e-32	2.1557e-06
chr5:176907177:176908523:clu_37175_NA:ENSG00000087206.16	5979	0.854333	3286.4	258.151	1.05905e-06	5-176924083-C-T	-98519	187	217	0.26601	1	3.31583e-09	0.438487	0.0723758	0.0145985	0.0083698	ENSG00000087206.16	21	0.0235456	2.86222e-06
chr5:177044533:177062058:clu_37186_NA:ENSG00000113761.11	5979	0.999765	6740.8	324.414	3.00457e-05	5-177054075-AT-A	31379	282	352	0.432161	1	6.45044e-06	0.32567	0.0711788	0.182382	0.183431	ENSG00000113761.11	10	0.284778	2.92101e-06
chr5:177136030:177136873:clu_37196_NA:ENSG00000165671.19	6204	0.883447	3997.92	270.517	0.000148518	5-178057287-C-CT	924208	80	86	0.108312	1	7.07598e-06	-0.4054	0.0890033	0.486951	0.507062	ENSG00000165671.19	17	0.487403	2.77708e-06
chr5:177301807:177301925:clu_37204_NA:ENSG00000169228.13	6446	0.998885	2035.34	317.036	7.72799e-05	5-177303774-A-T	30	243	306	0.375309	1	1.54423e-05	-0.363947	0.0831111	0.146685	0.145925	ENSG00000169228.13	4	0.246086	9.63659e-06
chr5:177304077:177304625:clu_37207_NA:ENSG00000169230.9	6446	0.993677	598.272	299.236	0.00011081	5-177304451-G-T	677	160	177	0.217445	1	1.35405e-05	-0.404394	0.0917188	0.0664934	0.0654386	ENSG00000169230.9	1	0.137682	3.20364e-05
chr5:177310697:177311379:clu_37209_NA:ENSG00000213347.10	6485	1.0459	1212.94	329.832	0.000229215	5-176805745-CA-C	-507012	24	24	0.0296296	1	7.81834e-05	-0.797056	0.199584	0.225677	0.223638	ENSG00000213347.10	2	0.319927	1.97246e-05
chr5:177332246:177334284:clu_37210_NA:ENSG00000169223.14	6628	0.988668	3230.96	313.849	1.42219e-07	5-177331785-C-T	-20067	56	64	0.0784314	1	7.31168e-09	0.565005	0.0954781	0.00079992	0.000503587	ENSG00000169223.14	5	0.00173385	5.80088e-06
chr5:177371396:177371873:clu_37220_NA:ENSG00000169220.17	6671	1.0179	3938.11	323.56	9.02775e-07	5-177367190-G-A	9353	232	283	0.347291	1	1.05785e-07	-0.370678	0.0683799	0.00379962	0.00318354	ENSG00000169220.17	7	0.0097393	5.40814e-06
chr5:177426897:177430872:clu_37225_NA:ENSG00000198055.10	6810	1.00263	12525.8	334.478	0.000135668	5-176439770-G-T	-963434	18	18	0.0220588	1	4.85859e-05	-0.986471	0.240034	0.821018	0.81649	ENSG00000198055.10	14	0.583796	1.59182e-06
chr5:177404664:177404810:clu_37226_NA:ENSG00000131187.9	6829	1.00184	4283.19	335.412	3.31225e-05	5-176429397-G-A	-980179	37	38	0.046683	1	1.02083e-05	0.764355	0.170881	0.134087	0.131683	ENSG00000131187.9	6	0.229204	4.63904e-06
chr5:177446960:177454829:clu_37237_NA:ENSG00000131188.11	6886	1.05051	1146.48	342.259	0.000932674	5-178423123-C-T	976678	23	24	0.029484	1	0.000494958	0.829364	0.236025	0.642836	0.635898	ENSG00000131188.11	1	0.530537	2.12595e-05
chr5:177460703:177462232:clu_37248_NA:ENSG00000113758.13	6995	0.864044	1637.09	254.188	1.55883e-13	5-177462529-C-A	-11872	291	377	0.463145	1	1.93526e-19	-0.640811	0.067244	9.999e-05	5.41251e-09	ENSG00000113758.13	7	3.07387e-08	6.07958e-06
chr5:177491146:177492405:clu_37245_NA:ENSG00000196923.13	7014	0.996947	8765.01	320.922	3.29102e-05	5-178483548-C-T	985947	22	25	0.0306373	1	6.3922e-06	0.752819	0.164465	0.248775	0.251919	ENSG00000196923.13	13	0.342025	2.21867e-06
chr5:177509657:177510260:clu_37259_NA:ENSG00000146094.13	7030	0.974133	5667.82	305.99	1.81727e-05	5-178369250-C-A	857976	14	16	0.0196078	1	1.8331e-06	0.925966	0.191046	0.10409	0.10499	ENSG00000146094.13	10	0.195375	3.09516e-06
chr5:177511927:177512096:clu_37261_NA:ENSG00000183258.11	7019	0.916681	849.469	207.508	0.000952538	5-178513941-G-A	996472	28	29	0.0356265	1	7.89982e-06	-0.588351	0.129867	0.585741	0.594383	ENSG00000183258.11	5	0.518067	1.56061e-05
chr5:177524032:177524774:clu_37267_NA:ENSG00000146067.15	7063	1.00587	33921.6	334.954	5.16094e-06	5-177194601-T-TA	-359940	12	12	0.0154242	1	1.24088e-06	1.16589	0.23656	0.156884	0.158528	ENSG00000146067.15	32	0.258566	5.96169e-07
chr5:177604541:177605045:clu_37276_NA:ENSG00000027847.13	7060	0.978588	4141.23	336.894	2.36906e-40	5-177605049-C-G	4949	220	262	0.321867	1	3.49087e-45	-0.788109	0.048679	9.999e-05	5.84201e-36	ENSG00000027847.13	5	1.27166e-34	4.32372e-06
chr5:177632738:177672021:clu_37282_NA:ENSG00000246596.6	7152	1.03478	3787.9	330.911	2.84534e-05	5-178566897-C-T	894688	11	11	0.0134804	1	7.47327e-06	1.50746	0.331838	0.089991	0.0930552	ENSG00000246596.6	4	0.178885	6.0351e-06
chr5:177713916:177714054:clu_37285_NA:ENSG00000170074.19	7302	0.908011	4146.17	282.558	1.73908e-34	5-177715300-CAAT-C	-68098	189	221	0.271465	1	1.10002e-45	-1.08813	0.0667152	9.999e-05	4.42988e-28	ENSG00000170074.19	12	7.28983e-27	3.05628e-06
chr5:177836800:177876532:clu_37300_NA:ENSG00000170089.15	7483	1.03879	877.568	316.931	0.000937299	5-177937142-G-A	127735	11	11	0.0134804	1	0.000296107	1.15658	0.316644	0.538846	0.542894	ENSG00000170089.15	1	0.499842	2.64831e-05
chr5:177957662:177959719:clu_37303_NA:ENSG00000250101.1	8127	1.01879	2005.22	339.126	0.000105178	5-177106794-T-C	-832828	238	292	0.35804	1	4.12599e-05	0.356434	0.0859085	0.184982	0.183015	ENSG00000250101.1	2	0.284557	1.06612e-05
chr5:177951956:177957609:clu_37302_NA:ENSG00000249684.5	8107	1.00699	3457.81	343.671	1.84812e-34	5-177936182-A-G	-14153	135	158	0.194581	1	7.86155e-38	-1.29582	0.0899485	9.999e-05	3.91772e-31	ENSG00000249684.5	3	7.11343e-30	5.87713e-06
chr5:178053973:178054738:clu_37313_NA:ENSG00000204677.10	8174	1.04149	2162.38	330.265	3.73481e-10	5-177688498-T-C	-317907	274	351	0.431204	1	1.92379e-11	-0.558653	0.0807191	9.999e-05	4.43156e-07	ENSG00000204677.10	2	2.17782e-06	1.08673e-05
chr5:178131054:178131237:clu_37317_NA:ENSG00000145916.18	8091	1.01139	4617.05	321.8	0.000215998	5-177398068-C-T	-732928	17	18	0.0220588	1	5.93561e-05	0.860075	0.21178	0.626237	0.626236	ENSG00000145916.18	5	0.527911	4.48595e-06
chr5:178149838:178153491:clu_37320_NA:ENSG00000145912.8	8146	1.01456	2670.19	334.223	0.0008471	5-178832356-C-T	678389	184	223	0.273399	1	0.000379786	-0.260157	0.072549	0.889811	0.893326	ENSG00000145912.8	3	0.604135	7.86304e-06
chr5:178209447:178210553:clu_37321_NA:ENSG00000197451.11	8208	1.02115	3612.99	344.11	0.000971489	5-178828213-G-A	623706	63	65	0.0796569	1	0.000536015	-0.453636	0.129908	0.968803	0.968834	ENSG00000197451.11	3	0.623602	5.97655e-06
chr5:178211970:178214796:clu_37323_NA:ENSG00000175309.14	8322	0.997254	29940.1	326.694	2.89465e-08	5-178217447-G-C	-15343	257	330	0.405172	1	2.28758e-09	-0.409841	0.0669267	0.00109989	0.000884247	ENSG00000175309.14	29	0.00295463	6.50402e-07
chr5:178622459:178623256:clu_37343_NA:ENSG00000113240.12	9212	0.98566	18293.9	340.426	2.94448e-06	5-178593339-G-A	-33775	201	239	0.292892	1	8.10742e-07	-0.352631	0.0702957	0.0575942	0.055024	ENSG00000113240.12	12	0.119946	1.01074e-06
chr5:178727125:178728990:clu_37347_NA:ENSG00000169131.11	9356	0.874997	888.266	244.548	0.000149115	5-178729620-A-G	-1082	165	191	0.234644	1	2.32316e-06	-0.39421	0.0821842	0.166083	0.168267	ENSG00000169131.11	3	0.268717	1.19251e-05
chr5:178885733:178887621:clu_37350_NA:ENSG00000178338.10	9700	0.981836	4740.87	322.912	0.000411677	5-179659235-T-TGCCTGCCA	799282	205	240	0.294335	1	0.000129489	0.338572	0.0875472	0.861214	0.862163	ENSG00000178338.10	4	0.596759	3.8332e-06
chr5:179062095:179076445:clu_37356_NA:ENSG00000177932.6	9613	1.04277	1569.91	339.598	0.00233485	5-178571022-G-A	-489393	37	40	0.0490196	1	0.00130014	-0.628217	0.193884	0.971303	0.972166	ENSG00000177932.6	1	0.624778	1.5047e-05
chr5:179569217:179569302:clu_37379_NA:ENSG00000176783.14	9766	0.999352	17175.8	322.609	5.69524e-29	5-179569130-C-CAG	18572	287	369	0.453317	1	9.50198e-34	-0.724406	0.0540998	9.999e-05	1.01414e-24	ENSG00000176783.14	17	1.45353e-23	1.1443e-06
chr5:179614959:179616126:clu_37387_NA:ENSG00000169045.17	9881	1.01177	18181.3	349.455	4.03229e-10	5-179615399-C-T	-19385	172	193	0.23652	1	7.41088e-11	0.555577	0.0828823	9.999e-05	6.3469e-06	ENSG00000169045.17	12	2.78722e-05	1.14105e-06
chr5:179724783:179726680:clu_37392_NA:ENSG00000127022.14	9893	0.984399	2047.82	300.345	8.50298e-06	5-179427142-A-T	-251486	17	17	0.0208333	1	5.67159e-07	-1.26946	0.249441	0.0184982	0.0185094	ENSG00000127022.14	4	0.047863	8.9779e-06
chr5:179771243:179779823:clu_37393_NA:ENSG00000161021.11	9877	1.01533	3632.08	308.988	0.000579097	5-179695773-C-T	-37077	278	366	0.449631	1	0.000137979	-0.219809	0.0570758	0.876612	0.874887	ENSG00000161021.11	4	0.599883	5.79988e-06
chr5:179795856:179795941:clu_37399_NA:ENSG00000213316.9	9744	0.991837	6371.16	327.941	1.07321e-05	5-179301829-C-T	-492156	304	392	0.481572	1	2.2162e-06	0.37959	0.0789713	0.0666933	0.0677962	ENSG00000213316.9	5	0.141695	2.98378e-06
chr5:179811682:179812407:clu_37395_NA:ENSG00000161011.19	9706	0.993702	3351.08	305.381	1.1451e-06	5-180209319-C-A	402921	45	48	0.06	1	5.94216e-08	0.67077	0.121273	0.00409959	0.00397706	ENSG00000161011.19	5	0.0118971	5.72019e-06
chr5:179801467:179801554:clu_37407_NA:ENSG00000161013.16	9706	0.914036	2591.85	238.707	6.9644e-05	5-179102830-G-A	-704104	18	18	0.0220588	1	5.33743e-07	-0.94124	0.184502	0.19568	0.198753	ENSG00000161013.16	12	0.29834	5.04522e-06
chr5:179848066:179853197:clu_37411_NA:ENSG00000161010.14	9394	0.957617	8684.62	303.103	8.31512e-06	5-179822099-T-A	-36788	303	402	0.492647	1	6.20938e-07	0.383339	0.0755967	0.0818918	0.0793008	ENSG00000161010.14	10	0.158882	1.86957e-06
chr5:179871530:179872892:clu_37428_NA:ENSG00000197226.12	9361	0.913144	4567.44	261.611	5.16448e-10	5-179903701-C-A	-4158	20	21	0.0257353	1	7.34495e-14	-1.41957	0.182654	0.00019998	7.52193e-06	ENSG00000197226.12	15	3.27846e-05	2.84974e-06
chr5:179980200:180013061:clu_37435_NA:ENSG00000113269.13	9107	1.01141	1320.91	320.781	0.000336626	5-179306280-T-C	-765838	203	235	0.28799	1	9.71465e-05	0.321616	0.081636	0.354565	0.353518	ENSG00000113269.13	2	0.408818	1.5681e-05
chr5:180242755:180247439:clu_37441_NA:ENSG00000050748.17	9269	0.875727	3302.2	249.594	0.00024748	5-180448573-TATA-T	156474	10	10	0.0122549	1	6.2546e-06	-1.12547	0.245618	0.60484	0.617337	ENSG00000050748.17	12	0.524724	3.22077e-06
chr5:180569340:180573988:clu_37456_NA:ENSG00000113300.11	8277	0.906047	3674.7	269.228	1.27406e-05	5-180317062-G-T	-177350	11	11	0.0134804	1	2.22143e-07	1.22096	0.2314	0.0664934	0.0633422	ENSG00000113300.11	11	0.13434	3.41298e-06
chr5:180590838:180591411:clu_37459_NA:ENSG00000161055.3	7825	1.00854	1178.71	309.842	4.00012e-06	5-180580386-A-G	-11154	92	98	0.121891	1	3.38117e-07	-0.616578	0.118728	0.0039996	0.00447709	ENSG00000161055.3	2	0.0132824	1.7357e-05
chr5:180603390:180608968:clu_37463_NA:ENSG00000037280.15	7565	1.0278	4924.8	330.783	5.57455e-05	5-180367319-T-C	-282305	30	33	0.0404412	1	1.60118e-05	-0.873178	0.199778	0.224678	0.228407	ENSG00000037280.15	6	0.323241	4.5091e-06
chr5:180793097:180808648:clu_37481_NA:ENSG00000131446.16	6990	1.01749	13019.3	325.484	1.80095e-14	5-180802935-GC-G	-12717	85	91	0.112624	1	1.32756e-16	0.802219	0.0925827	9.999e-05	1.57896e-10	ENSG00000131446.16	14	1.00222e-09	1.63303e-06
chr5:180831941:180834312:clu_37487_NA:ENSG00000245060.6	6928	0.960812	3221.14	303.4	7.17091e-15	5-180831916-T-C	959	19	20	0.0245098	1	3.36483e-18	1.73305	0.189244	9.999e-05	6.12883e-11	ENSG00000245060.6	5	4.0325e-10	5.11762e-06
chr5:180851493:180851988:clu_37485_NA:ENSG00000196670.13	6774	0.989246	3518.25	326.266	0.00108327	5-180324111-A-G	-537174	174	206	0.253071	1	0.000427424	0.307061	0.0863999	0.980002	0.978426	ENSG00000196670.13	4	0.626516	5.34103e-06
chr5:180912330:180947512:clu_37491_NA:ENSG00000113303.11	6674	0.980693	3495.02	310.235	8.62589e-15	5-180917608-T-TA	18531	272	345	0.422886	1	9.8178e-18	0.566954	0.0628839	9.999e-05	4.85144e-11	ENSG00000113303.11	5	3.21443e-10	5.17261e-06
chr5:180912330:180947512:clu_37491_NA:ENSG00000168903.8	6432	0.982897	3268.85	309.315	9.44599e-15	5-180917608-T-TA	-71237	272	345	0.422886	1	9.8178e-18	0.566954	0.0628839	9.999e-05	4.70432e-11	ENSG00000168903.8	5	3.12243e-10	5.58622e-06
chr5:181193467:181194234:clu_37502_NA:ENSG00000250222.1	5539	0.97603	588.005	311.946	0.000378809	5-180703097-A-AC	-488827	98	106	0.131188	1	8.91327e-05	-0.460592	0.116279	0.209679	0.209383	ENSG00000250222.1	1	0.308633	3.00964e-05
chr5:181193467:181194234:clu_37502_NA:ENSG00000250900.6	5497	0.981823	570.418	310.204	0.000393402	5-180703097-A-AC	-492399	98	106	0.131188	1	8.91327e-05	-0.460592	0.116279	0.208579	0.208363	ENSG00000250900.6	1	0.30763	3.18566e-05
chr5:181203640:181203745:clu_37505_NA:ENSG00000146054.17	5442	1.02464	2323.62	323.784	0.000180142	5-181056973-G-T	-148320	92	101	0.124079	1	5.06528e-05	0.470911	0.114866	0.331767	0.33039	ENSG00000146054.17	4	0.393681	9.43101e-06
chr5:181224812:181230744:clu_37508_NA:ENSG00000146063.19	5343	0.988719	2057.03	309.784	2.54139e-05	5-181134254-C-G	-88245	19	20	0.0247525	1	3.18475e-06	-1.0127	0.214138	0.0522948	0.0529165	ENSG00000146063.19	4	0.116191	9.11344e-06
chr5:181263766:181264052:clu_37516_NA:ENSG00000233937.6	5255	0.945527	2467.25	293.305	5.41552e-09	5-181262508-G-C	15985	240	309	0.378676	1	3.29269e-11	-0.532445	0.077902	9.999e-05	2.5173e-05	ENSG00000233937.6	6	0.000103562	6.20872e-06
chr5:181242345:181243680:clu_37512_NA:ENSG00000204628.11	5252	1.0272	928.787	337.671	0.00036122	5-180252760-C-A	-995336	196	228	0.280098	1	0.000157335	0.284436	0.0745057	0.276472	0.272865	ENSG00000204628.11	2	0.35781	2.38488e-05
chr5:181263766:181264052:clu_37516_NA:ENSG00000248275.1	5209	0.969182	2336.65	303	3.0355e-09	5-181262508-G-C	1296	240	309	0.378676	1	3.29269e-11	-0.532445	0.077902	9.999e-05	1.03521e-05	ENSG00000248275.1	5	4.44531e-05	7.33741e-06
chr5:181315953:181317331:clu_37520_NA:ENSG00000238035.8	4968	0.972259	1579.59	292.262	0.00135104	5-180582856-GA-G	-723646	241	272	0.333756	1	0.000261885	-0.283777	0.0770057	0.888711	0.887264	ENSG00000238035.8	4	0.603005	1.10102e-05
chr6:338081:345854:clu_64544_NA:ENSG00000112679.14	5165	1.00045	4111.38	331.779	8.72965e-06	6-274713-G-A	-16917	315	312	0.383459	1	2.00612e-06	0.513423	0.106348	0.0364964	0.0351956	ENSG00000112679.14	5	0.0830503	4.80347e-06
chr6:397252:398828:clu_64555_NA:ENSG00000137265.14	5669	0.801165	561.917	220.466	0.00194751	6-333175-G-A	-58564	24	25	0.0309406	1	4.8241e-05	-0.813648	0.197899	0.726727	0.746541	ENSG00000137265.14	5	0.565085	1.20173e-05
chr6:532610:549175:clu_64561_NA:ENSG00000112685.13	7244	0.938889	4248.02	284.843	5.40444e-10	6-515393-C-T	-177718	288	390	0.477941	1	7.99918e-13	0.535681	0.0722376	0.00019998	5.20274e-06	ENSG00000112685.13	8	2.30352e-05	3.49054e-06
chr6:1624540:1726416:clu_64572_NA:ENSG00000112699.10	8865	0.992274	4305.33	322.126	5.45037e-06	6-2832544-T-C	586852	38	40	0.0490196	1	8.12668e-07	-0.800833	0.159658	0.0256974	0.0239534	ENSG00000112699.10	5	0.0598901	4.42412e-06
chr6:2248926:2263601:clu_64577_NA:ENSG00000250903.8	8865	1.03391	4658.18	342.335	6.3067e-05	6-1840806-G-A	-404942	28	29	0.0355392	1	2.55216e-05	0.801201	0.187956	0.241376	0.240047	ENSG00000250903.8	3	0.332567	4.88985e-06
chr6:2770361:2779263:clu_64586_NA:ENSG00000124535.15	8813	0.989425	5520.47	315.149	6.84584e-05	6-2476633-C-T	-288781	296	385	0.471814	1	1.26011e-05	-0.252785	0.0571213	0.318168	0.31972	ENSG00000124535.15	6	0.386702	3.40662e-06
chr6:2840594:2841812:clu_64592_NA:ENSG00000021355.12	8927	0.970664	4685.78	284.526	8.78884e-34	6-2841322-C-T	-684	270	334	0.409314	1	1.91354e-44	-1.01414	0.063334	9.999e-05	3.03401e-29	ENSG00000021355.12	10	5.20839e-28	3.68422e-06
chr6:2855690:2881500:clu_64593_NA:ENSG00000230438.6	9005	1.00904	3838.21	315.979	8.08023e-05	6-2886813-T-G	5406	94	106	0.131188	1	1.57574e-05	-0.478079	0.10929	0.262074	0.262654	ENSG00000230438.6	4	0.350452	5.34188e-06
chr6:2896190:2900444:clu_64588_NA:ENSG00000170542.5	9079	0.992828	725.204	274.079	0.00090843	6-2337577-A-G	-565703	103	113	0.138821	1	9.53724e-05	-0.323666	0.0820606	0.480752	0.486181	ENSG00000170542.5	2	0.476486	2.63295e-05
chr6:2959342:2966400:clu_64601_NA:ENSG00000124570.17	9170	0.990113	5931.24	316.254	5.16362e-08	6-2959594-G-A	-12571	251	299	0.367322	1	2.48957e-09	0.436798	0.0715019	0.00069993	0.000333103	ENSG00000124570.17	6	0.00117189	3.18048e-06
chr6:2988709:2989528:clu_64602_NA:ENSG00000244041.7	9194	1.01177	4316.15	343.576	7.8166e-07	6-2989883-A-ACCGT	1916	287	365	0.447304	1	2.11818e-07	0.407648	0.0771219	0.0029997	0.00313401	ENSG00000244041.7	3	0.00959618	4.8066e-06
chr6:3012674:3016884:clu_64606_NA:ENSG00000124588.19	9194	0.953824	25946.5	324.109	1.02294e-49	6-3010915-C-T	22928	288	366	0.448529	1	7.6311e-58	1.11729	0.058214	9.999e-05	3.09354e-43	ENSG00000124588.19	25	8.78441e-42	6.14531e-07
chr6:3089657:3104225:clu_64612_NA:ENSG00000137275.13	9253	0.974198	4538.43	302.648	8.04634e-05	6-2182167-C-A	-881824	21	22	0.0269608	1	1.01867e-05	-1.01616	0.227151	0.313769	0.31814	ENSG00000137275.13	7	0.385408	3.86654e-06
chr6:3129198:3137362:clu_64615_NA:ENSG00000137274.12	9331	0.990064	7292.48	333.971	1.43619e-05	6-3193632-G-A	75258	34	37	0.0454545	1	3.80277e-06	-0.921767	0.196499	0.09969	0.102142	ENSG00000137274.12	6	0.191396	2.58623e-06
chr6:3154923:3155625:clu_64620_NA:ENSG00000137267.5	9390	0.900412	204.554	176.905	0.000259222	6-3162488-G-T	4962	255	319	0.391089	1	8.75521e-08	0.293077	0.0537046	0.0765923	0.0720231	ENSG00000137267.5	1	0.148516	5.95205e-05
chr6:3264325:3267591:clu_64623_NA:ENSG00000180822.11	9525	1.03485	6047.91	342.454	2.14704e-24	6-3260986-T-C	29583	168	206	0.252451	1	7.9326e-27	-0.773734	0.0667078	9.999e-05	2.59259e-21	ENSG00000180822.11	4	3.22615e-20	3.78105e-06
chr6:3410342:3415752:clu_64629_NA:ENSG00000137266.14	9896	0.985328	3330.31	315.829	0.000469387	6-3266430-G-A	-190592	13	14	0.0171569	1	0.000127103	1.08774	0.280924	0.794021	0.795081	ENSG00000137266.14	3	0.579081	5.54381e-06
chr6:3723736:3727551:clu_64634_NA:ENSG00000228793.1	9912	1.02916	2913.25	345.303	0.000515495	6-3707752-CAT-C	83005	105	114	0.139706	1	0.000274441	-0.410942	0.111889	0.767923	0.768007	ENSG00000228793.1	2	0.572379	7.66593e-06
chr6:3723736:3727551:clu_64634_NA:ENSG00000168994.13	9960	1.02311	2923.8	345.496	0.00051363	6-3707752-CAT-C	-44274	105	114	0.139706	1	0.000274441	-0.410942	0.111889	0.769823	0.769949	ENSG00000168994.13	2	0.572804	7.44687e-06
chr6:4052873:4056321:clu_64648_NA:ENSG00000112739.16	9759	0.932387	3278.31	277.603	0.000337721	6-3287981-G-A	-733286	11	11	0.0134804	1	2.79828e-05	-1.11567	0.263061	0.690631	0.69711	ENSG00000112739.16	7	0.550837	4.37932e-06
chr6:4117451:4125250:clu_64650_NA:ENSG00000198721.12	9717	1.00402	6670.79	331.756	3.25537e-11	6-4119282-A-G	-16315	285	389	0.477887	1	1.32313e-12	-0.476523	0.0649312	9.999e-05	2.03827e-07	ENSG00000198721.12	7	1.03327e-06	3.00719e-06
chr6:4892379:4935515:clu_64655_NA:ENSG00000153046.17	9506	0.961592	1883.83	272.259	0.000103183	6-3967230-C-T	-738929	15	15	0.0183824	1	4.59376e-06	-1.20939	0.26009	0.187481	0.191487	ENSG00000153046.17	4	0.292609	8.7829e-06
chr6:4998841:4999809:clu_64660_NA:ENSG00000124787.13	9075	0.983887	4817.76	326.346	1.99137e-05	6-4550532-T-C	-453531	13	14	0.0171569	1	4.27354e-06	1.27239	0.272716	0.0949905	0.0956814	ENSG00000124787.13	5	0.182146	3.8073e-06
chr6:5186980:5216618:clu_64666_NA:ENSG00000214113.10	9340	0.915174	1037.09	262.83	3.71014e-07	6-5184689-C-T	-76250	222	257	0.315271	1	1.02224e-09	-0.466154	0.0744241	0.0019998	0.000775041	ENSG00000214113.10	3	0.00260996	1.26836e-05
chr6:5613320:5771291:clu_64671_NA:ENSG00000145982.11	9339	0.952051	3220.2	292.046	0.000284586	6-4445906-T-C	-815138	16	17	0.0208845	1	3.55194e-05	-0.887949	0.212188	0.615638	0.621703	ENSG00000145982.11	5	0.526214	4.90959e-06
chr6:6145772:6167458:clu_64683_NA:ENSG00000124491.15	9674	0.990529	2924.14	318.155	0.000670492	6-6139211-A-G	-181802	159	176	0.216216	1	0.00020493	-0.318096	0.0848393	0.863414	0.861468	ENSG00000124491.15	3	0.596585	6.46323e-06
chr6:6626421:6649630:clu_64692_NA:ENSG00000112799.8	9716	0.802926	1034.06	210.95	0.00021307	6-6812670-A-G	224562	209	245	0.300983	1	6.8335e-07	0.416656	0.082484	0.278372	0.289303	ENSG00000112799.8	8	0.366946	6.60627e-06
chr6:6564388:6569418:clu_64687_NA:ENSG00000216863.9	9666	1.05401	1553.98	339.365	0.000859628	6-6664684-C-T	41913	210	255	0.3125	1	0.000427712	0.319309	0.0898509	0.721928	0.717881	ENSG00000216863.9	1	0.557614	1.59067e-05
chr6:7231907:7240438:clu_64703_NA:ENSG00000124782.19	9888	1.00301	11773.2	340.678	2.27253e-05	6-7791986-TTGGATGGATGGA-T	684389	257	322	0.395262	1	7.87606e-06	-0.301992	0.066649	0.234977	0.233476	ENSG00000124782.19	8	0.327792	1.6964e-06
chr6:7301572:7303550:clu_64706_NA:ENSG00000124783.12	9625	0.968135	2408	288.576	2.15184e-06	6-7286779-C-T	-60667	77	77	0.0948276	1	5.58418e-08	-0.623427	0.112474	0.00669933	0.00619289	ENSG00000124783.12	5	0.0179773	7.08534e-06
chr6:7402715:7402817:clu_64715_NA:ENSG00000124784.8	9655	0.915157	2201.54	260.271	0.00074305	6-6649142-C-T	-740354	18	19	0.0232843	1	4.66695e-05	-0.864481	0.209855	0.826117	0.829441	ENSG00000124784.8	7	0.588477	5.97428e-06
chr6:7594159:7595027:clu_64722_NA:ENSG00000168566.12	9748	0.881593	595.282	197.373	0.00146402	6-7160678-TTTTTTTTTTTC-T	-429521	9	9	0.01125	1	1.02587e-05	-0.974215	0.217852	0.620338	0.63666	ENSG00000168566.12	5	0.530652	1.84621e-05
chr6:7727619:7845140:clu_64727_NA:ENSG00000153162.8	9618	1.03784	1720.53	329.56	0.0016881	6-6806838-C-A	-919959	289	370	0.454545	1	0.000757457	0.280001	0.082462	0.938206	0.941319	ENSG00000153162.8	2	0.61646	1.34551e-05
chr6:7891736:7895106:clu_64732_NA:ENSG00000239264.8	9356	0.95274	735.148	221.914	0.0019069	6-8289806-G-T	378992	20	21	0.0257985	1	4.93172e-05	-0.701166	0.170762	0.765123	0.770171	ENSG00000239264.8	3	0.572856	2.15774e-05
chr6:8026425:8041139:clu_64735_NA:ENSG00000188428.19	8986	1.03266	1663.89	334.206	0.00121717	6-7439926-T-A	-624488	29	32	0.039312	1	0.000570844	0.666766	0.191899	0.859614	0.861059	ENSG00000188428.19	2	0.596521	1.36187e-05
chr6:8080030:8090186:clu_64736_NA:ENSG00000124802.11	9040	0.922499	624.061	214.968	0.000811658	6-8865652-G-A	763074	9	9	0.0110565	1	8.63707e-06	-1.50996	0.334765	0.429057	0.436665	ENSG00000124802.11	3	0.452812	2.18863e-05
chr6:8413699:8414908:clu_64739_NA:ENSG00000124786.9	9001	0.859205	4102.89	275.466	0.000148724	6-7555830-C-T	-879653	31	32	0.0392157	1	8.57166e-06	-0.567719	0.125819	0.506349	0.528643	ENSG00000124786.9	13	0.496365	2.35883e-06
chr6:10529836:10621351:clu_64753_NA:ENSG00000111846.16	8861	1.02291	1000.93	321.58	0.00299862	6-10902206-A-G	409983	198	237	0.290441	1	0.00127145	-0.289189	0.0890714	0.946505	0.94828	ENSG00000111846.16	1	0.618432	2.17346e-05
chr6:10695069:10697324:clu_64759_NA:ENSG00000111845.4	9008	0.985219	3954.81	316.466	0.000310599	6-9818553-A-ATTT	-876142	51	52	0.0648379	1	7.91158e-05	0.574876	0.144056	0.714429	0.712902	ENSG00000111845.4	5	0.555948	4.66609e-06
chr6:10726008:10728640:clu_64764_NA:ENSG00000111843.13	9087	1.01156	2333.89	315.692	0.000179846	6-11218345-CTT-C	495430	20	21	0.0261845	1	4.0477e-05	0.857858	0.206535	0.332967	0.337303	ENSG00000111843.13	3	0.398709	8.88079e-06
chr6:10747881:10749202:clu_64765_NA:ENSG00000137210.13	9146	0.975338	6567.39	309.801	2.65809e-05	6-9765005-C-T	-982754	125	145	0.177696	1	3.3652e-06	0.393848	0.0834894	0.164484	0.169132	ENSG00000137210.13	8	0.269528	2.68607e-06
chr6:10770230:10775328:clu_64768_NA:ENSG00000111837.11	9185	0.946569	5822.68	295.019	0.000124449	6-11167710-G-C	329155	19	19	0.0232843	1	1.36139e-05	1.18666	0.269217	0.538446	0.541466	ENSG00000111837.11	10	0.499557	2.64418e-06
chr6:10931489:10935058:clu_64782_NA:ENSG00000153157.12	9115	0.977275	1891.56	312.432	0.000261289	6-10282072-G-A	-604759	10	10	0.0124378	1	5.77875e-05	1.43049	0.351671	0.39816	0.401225	ENSG00000153157.12	2	0.433625	9.40925e-06
chr6:11094389:11134403:clu_64788_NA:ENSG00000224531.5	9150	0.966932	524.263	266.69	0.00246132	6-11955859-A-T	861826	26	27	0.0330882	1	0.000305281	-0.741271	0.203395	0.733527	0.737325	ENSG00000224531.5	1	0.562597	3.23617e-05
chr6:11094389:11134403:clu_64788_NA:ENSG00000247925.2	9042	0.964971	507.168	266.451	0.00247239	6-11955859-A-T	782407	26	27	0.0330882	1	0.000305281	-0.741271	0.203395	0.724428	0.728123	ENSG00000247925.2	1	0.56057	3.31468e-05
chr6:11213727:11249139:clu_64791_NA:ENSG00000111859.16	8852	0.929593	5817.46	280.231	0.00020972	6-11707521-A-AAC	325173	34	36	0.0445545	1	1.61729e-05	0.773823	0.177139	0.724928	0.7316	ENSG00000111859.16	13	0.561132	2.43355e-06
chr6:11538374:11575431:clu_64800_NA:ENSG00000205269.5	8625	0.970578	1968.38	300.243	0.00135419	6-10766965-A-G	-771313	24	26	0.0318627	1	0.000317398	0.686358	0.188865	0.937006	0.934282	ENSG00000205269.5	3	0.614568	8.76689e-06
chr6:11712234:11712981:clu_64802_NA:ENSG00000111863.12	8541	1.01228	2493.65	318.527	0.00063892	6-11036911-A-AT	-770135	51	51	0.0634328	1	0.000195278	-0.650422	0.172896	0.792521	0.793157	ENSG00000111863.12	3	0.578602	8.33774e-06
chr6:12015668:12089184:clu_64808_NA:ENSG00000095951.16	8224	0.959715	5512.89	310.634	1.07577e-05	6-12345461-A-G	336699	142	161	0.197304	1	1.16013e-06	-0.446411	0.0903209	0.069993	0.0656366	ENSG00000095951.16	8	0.137907	2.97468e-06
chr6:13287108:13294796:clu_64821_NA:ENSG00000215022.7	7408	0.925955	1792.22	268.433	7.05221e-05	6-13275718-C-T	-19868	151	171	0.209559	1	2.31335e-06	0.428718	0.0893617	0.142486	0.142875	ENSG00000215022.7	5	0.243114	7.75564e-06
chr6:13306527:13307600:clu_64825_NA:ENSG00000145979.17	7396	0.930094	5796.12	279.728	5.93183e-32	6-13304426-C-T	-24157	213	248	0.304668	1	1.05541e-42	-1.05924	0.0679293	9.999e-05	2.93994e-26	ENSG00000145979.17	16	4.5319e-25	2.44866e-06
chr6:13365662:13486638:clu_64830_NA:ENSG00000145990.10	7377	0.987963	568.203	288.016	0.00162418	6-13516014-C-A	28352	13	13	0.0159705	1	0.000299242	-1.05961	0.290318	0.605539	0.608305	ENSG00000145990.10	1	0.521992	3.28809e-05
chr6:13600949:13611790:clu_64834_NA:ENSG00000124523.15	7351	0.956595	7001.5	321.549	1.71327e-05	6-14466798-C-T	892269	23	26	0.0318627	1	3.03902e-06	-0.778605	0.164288	0.126587	0.126326	ENSG00000124523.15	9	0.223099	2.30774e-06
chr6:13696896:13710935:clu_64838_NA:ENSG00000010017.12	7440	0.949415	5485.11	302.196	0.000106146	6-13980201-TTTTTA-T	268637	8	8	0.0100251	1	1.41499e-05	-1.43922	0.327167	0.460554	0.466623	ENSG00000010017.12	10	0.466868	2.84591e-06
chr6:13790864:13791878:clu_64839_NA:ENSG00000050393.11	7499	0.918228	2240.18	284.094	0.000202192	6-13643603-A-G	-170965	11	11	0.0134804	1	1.76042e-05	-1.14363	0.262966	0.39536	0.405403	ENSG00000050393.11	6	0.436078	5.96494e-06
chr6:14117848:14117950:clu_64845_NA:ENSG00000112149.9	7809	0.915918	940.305	240.103	0.000972056	6-14820480-A-G	703224	10	10	0.0122549	1	3.3873e-05	-1.09446	0.260835	0.623738	0.637264	ENSG00000112149.9	4	0.531022	1.4043e-05
chr6:15452175:15468542:clu_64867_NA:ENSG00000008083.13	7593	0.930657	2588.48	278.985	0.000266916	6-14266190-G-T	-980106	14	16	0.0196078	1	2.13817e-05	-0.792429	0.184115	0.523748	0.533034	ENSG00000008083.13	7	0.497244	5.49859e-06
chr6:15660521:15662814:clu_64876_NA:ENSG00000047579.19	7568	0.984001	7799.23	314.373	3.69992e-05	6-15513168-CGT-C	-149890	207	249	0.305147	1	5.88955e-06	-0.334523	0.0727945	0.251575	0.257718	ENSG00000047579.19	11	0.347109	2.35306e-06
chr6:16129409:16141625:clu_64882_NA:ENSG00000007944.14	7537	0.997937	5038.44	317.546	0.000353649	6-16118340-C-T	-10785	60	64	0.0784314	1	9.4866e-05	0.473539	0.120018	0.832417	0.832262	ENSG00000007944.14	8	0.58872	3.87658e-06
chr6:16285835:16290462:clu_64888_NA:ENSG00000137198.9	7247	0.964166	2595.48	293.025	0.000120937	6-16292304-G-A	53724	104	113	0.139163	1	1.22666e-05	0.486534	0.10979	0.282272	0.285832	ENSG00000137198.9	5	0.36494	6.45248e-06
chr6:16486109:16522627:clu_64895_NA:ENSG00000124788.17	7605	0.952839	4790.42	295.829	0.000282864	6-16275470-G-A	-486021	12	12	0.0147059	1	3.95576e-05	-1.18042	0.283817	0.756724	0.758591	ENSG00000124788.17	8	0.568415	3.31282e-06
chr6:17605029:17605874:clu_64905_NA:ENSG00000137414.5	8408	1.03382	1110.15	332.07	0.00102196	6-16610571-G-A	-989784	19	19	0.0233415	1	0.000449527	-0.655003	0.185017	0.668733	0.665012	ENSG00000137414.5	2	0.540639	2.05101e-05
chr6:17629539:17632650:clu_64910_NA:ENSG00000124789.11	8422	0.912894	4188.32	274.163	0.000663554	6-16728570-T-C	-978264	14	15	0.0183824	1	6.24097e-05	-0.956043	0.236122	0.950705	0.947662	ENSG00000124789.11	15	0.618307	3.10366e-06
chr6:17951429:17987054:clu_64926_NA:ENSG00000137177.19	8707	0.836874	3182.82	261.833	1.10262e-07	6-17982391-T-C	-5232	155	173	0.212531	1	1.66822e-10	-0.530192	0.0807035	0.00549945	0.001364	ENSG00000137177.19	19	0.0044351	2.66198e-06
chr6:18147915:18148988:clu_64932_NA:ENSG00000137364.4	8559	0.89915	1394.03	265.347	7.90848e-05	6-18636283-A-AT	481209	25	25	0.0306373	1	2.37398e-06	-0.829592	0.173118	0.132987	0.136008	ENSG00000137364.4	5	0.234854	8.67358e-06
chr6:18217885:18221909:clu_64939_NA:ENSG00000165097.13	8558	0.927987	5338.7	287.4	0.000159456	6-17747771-A-AACACAC	-407558	12	12	0.0150376	1	1.44481e-05	-1.02042	0.232215	0.59964	0.606637	ENSG00000165097.13	16	0.521289	2.63043e-06
chr6:18237516:18244508:clu_64940_NA:ENSG00000124795.14	9023	0.99719	1011.67	285.082	0.00309189	6-17464829-G-A	-799994	89	99	0.121622	1	0.000645176	0.329885	0.0958818	0.956904	0.956646	ENSG00000124795.14	3	0.620725	1.9243e-05
chr6:18427685:18439684:clu_64941_NA:ENSG00000137393.9	9017	1.01204	2435.02	314.023	3.66206e-05	6-18399163-C-T	11813	241	301	0.368873	1	5.74836e-06	-0.337516	0.0733604	0.0843916	0.082419	ENSG00000137393.9	5	0.163224	8.52979e-06
chr6:20113008:20115288:clu_64948_NA:ENSG00000172197.10	8358	0.899507	2198.07	266.252	2.45873e-07	6-20113520-C-T	-98879	117	127	0.15602	1	7.31956e-10	-0.419754	0.066409	0.00259974	0.00119667	ENSG00000172197.10	7	0.0039248	5.51129e-06
chr6:20403832:20479846:clu_64956_NA:ENSG00000112242.14	8266	0.941505	4289.42	288.15	0.000115481	6-20655959-G-A	254053	30	33	0.0406404	1	9.74915e-06	-0.897576	0.200202	0.408259	0.419959	ENSG00000112242.14	9	0.444802	3.50164e-06
chr6:20649377:20739519:clu_64962_NA:ENSG00000145996.11	8016	0.888702	2377.87	268.368	0.000161459	6-20503241-C-T	-31216	14	14	0.0171569	1	7.30301e-06	-0.998165	0.219479	0.363664	0.374532	ENSG00000145996.11	7	0.421479	4.80582e-06
chr6:24405241:24408408:clu_64987_NA:ENSG00000124532.14	10681	0.960665	3585.96	292.416	0.000863609	6-24237186-TA-T	-165722	297	402	0.493827	1	0.000148482	0.280053	0.0730739	0.961304	0.958276	ENSG00000124532.14	8	0.621085	4.59376e-06
chr6:24504985:24511830:clu_65000_NA:ENSG00000112294.12	10682	1.01978	6369.95	333.095	0.000161788	6-24444903-T-C	-49949	51	55	0.067402	1	5.71815e-05	0.592213	0.145498	0.634537	0.634826	ENSG00000112294.12	6	0.530253	3.37023e-06
chr6:24583702:24588593:clu_65014_NA:ENSG00000137261.13	10571	0.981576	9160.96	324.818	0.000219567	6-24705314-AAAAAC-A	59159	46	47	0.057598	1	6.54809e-05	0.741442	0.183653	0.870013	0.87024	ENSG00000137261.13	10	0.598599	1.98136e-06
chr6:24667344:24697883:clu_65018_NA:ENSG00000112304.10	10545	0.976756	430.486	262.799	0.00302341	6-24276322-A-T	-390713	258	335	0.411548	1	0.00036786	-0.258651	0.0719563	0.730927	0.736841	ENSG00000112304.10	1	0.562597	4.12462e-05
chr6:24780740:24781477:clu_65022_NA:ENSG00000112312.9	10334	0.878339	964.532	248.114	0.000674633	6-25259125-A-G	484194	21	21	0.0258621	1	2.63136e-05	-0.815184	0.191558	0.518348	0.539623	ENSG00000112312.9	5	0.498781	1.11895e-05
chr6:24839599:24842862:clu_65016_NA:ENSG00000111913.17	9862	1.02473	3350.23	332.91	0.000158354	6-24839518-G-A	-202500	39	39	0.0477941	1	5.55448e-05	-0.341654	0.083794	0.405459	0.399701	ENSG00000111913.17	4	0.433171	6.54336e-06
chr6:25106529:25108576:clu_65038_NA:ENSG00000168405.15	9740	0.931294	5291.29	284.698	3.59536e-18	6-25135966-C-T	-30589	238	296	0.363636	1	1.12924e-23	-0.688178	0.0640681	9.999e-05	1.71373e-13	ENSG00000168405.15	14	1.32899e-12	2.69847e-06
chr6:25137823:25138074:clu_65041_NA:ENSG00000235733.2	9684	1.04068	812.372	325.792	0.000242397	6-25588898-C-T	327487	9	9	0.0110294	1	7.52761e-05	-1.48328	0.370549	0.163284	0.164064	ENSG00000235733.2	1	0.264454	2.88302e-05
chr6:25528893:25537855:clu_65051_NA:ENSG00000079691.17	9667	0.99045	7272.01	321.694	6.10215e-05	6-26052745-C-A	773667	178	215	0.264198	1	1.35043e-05	-0.373829	0.0847748	0.362664	0.363018	ENSG00000079691.17	11	0.414536	2.59801e-06
chr6:25981897:25983164:clu_65065_NA:ENSG00000112343.10	8396	1.00939	2397.88	292.119	0.000163009	6-26920948-T-C	958146	21	22	0.0269608	1	1.74347e-05	0.892633	0.205147	0.321868	0.319139	ENSG00000112343.10	9	0.386247	8.5634e-06
chr6:25992918:25997903:clu_65066_NA:ENSG00000272462.2	8282	1.04384	534.077	316.842	1.182e-06	6-25777424-C-G	-215238	99	105	0.12963	1	1.06911e-07	-0.679788	0.125449	0.00079992	0.000448252	ENSG00000272462.2	1	0.00155312	4.44202e-05
chr6:26091104:26091314:clu_65076_NA:ENSG00000010704.18	8194	0.987243	1928.46	297.173	0.000414385	6-26298439-A-AAATAATAAT	211158	43	46	0.0565111	1	6.66199e-05	0.639728	0.158625	0.554145	0.556356	ENSG00000010704.18	5	0.504201	9.65677e-06
chr6:26091034:26091127:clu_65075_NA:ENSG00000180596.7	8021	1.02441	495.638	269.215	0.000128817	6-25387736-T-C	-736190	49	50	0.0612745	1	5.51949e-06	0.63379	0.13749	0.0586941	0.0572127	ENSG00000180596.7	2	0.123753	4.41682e-05
chr6:26124749:26138054:clu_65067_NA:ENSG00000180573.9	8021	1.02822	2750.85	312.51	4.53106e-07	6-26117176-T-C	-6969	276	372	0.455882	1	2.74767e-08	0.4011	0.0706685	0.00109989	0.00101895	ENSG00000180573.9	6	0.00336677	8.0866e-06
chr6:26158559:26170975:clu_65068_NA:ENSG00000158373.8	7923	0.999436	422.243	293.077	0.00104346	6-25961133-G-A	-197013	16	16	0.0196078	1	0.000192241	-1.02573	0.272367	0.353865	0.356767	ENSG00000158373.8	2	0.410996	4.65633e-05
chr6:26175713:26196720:clu_65080_NA:ENSG00000283064.1	7875	1.02602	797.479	310.7	3.31548e-07	6-26176590-TTTA-T	3788	54	55	0.068408	1	1.71449e-08	-0.87686	0.152157	0.00019998	0.000210982	ENSG00000283064.1	2	0.000757782	2.76382e-05
chr6:26281587:26285034:clu_65092_NA:ENSG00000158406.4	7792	0.989993	202.595	248.094	0.00916147	6-27213830-AG-A	928192	86	86	0.106965	1	0.00127279	0.400626	0.123406	0.850115	0.847483	ENSG00000158406.4	1	0.592862	9.3061e-05
chr6:26368912:26370322:clu_65098_NA:ENSG00000186470.13	7516	0.901288	2289.94	258.701	5.0786e-41	6-26357050-A-G	-8109	37	38	0.046683	1	2.65572e-59	-2.36644	0.121127	9.999e-05	5.34787e-34	ENSG00000186470.13	16	1.10367e-32	5.3406e-06
chr6:26411581:26412412:clu_65104_NA:ENSG00000026950.16	7475	0.881857	2835.16	270.557	6.52023e-43	6-26405825-C-T	3588	130	142	0.17402	1	1.99862e-59	1.46624	0.0749382	9.999e-05	7.28729e-35	ENSG00000026950.16	18	1.55052e-33	3.88176e-06
chr6:26426523:26427871:clu_65119_NA:ENSG00000124549.14	7447	1.07801	721.08	315.966	0.00197422	6-27288323-A-C	866932	41	48	0.0588235	1	0.000701144	-0.56445	0.165176	0.735926	0.733013	ENSG00000124549.14	2	0.561527	3.76569e-05
chr6:26440648:26443382:clu_65097_NA:ENSG00000111801.15	7418	0.996378	4796.75	302.335	1.27888e-15	6-26443245-A-C	2773	73	85	0.104167	1	3.40552e-19	-0.953703	0.100849	9.999e-05	6.74613e-12	ENSG00000111801.15	15	4.78009e-11	4.04393e-06
chr6:26463525:26465218:clu_65116_NA:ENSG00000112763.15	7428	0.943608	3191.05	294.592	9.53508e-81	6-26580940-G-A	123036	50	51	0.0628079	1	2.27845e-103	2.37058	0.0781878	9.999e-05	6.42803e-73	ENSG00000112763.15	13	5.4554e-71	4.75568e-06
chr6:26538501:26545127:clu_65128_NA:ENSG00000182952.4	7422	1.02674	1074.91	303.438	1.75974e-56	6-26533529-C-T	-4876	298	399	0.490172	1	4.13324e-70	-1.08998	0.0493317	9.999e-05	7.27708e-55	ENSG00000182952.4	4	3.2144e-53	2.0567e-05
chr6:26598110:26598265:clu_65129_NA:ENSG00000146109.4	7413	1.0578	391.011	303.803	0.0109016	6-25758770-TTTTG-T	-838182	15	15	0.0189873	1	0.00445552	-0.631938	0.220871	0.981502	0.984396	ENSG00000146109.4	2	0.627693	6.41744e-05
chr6:26658646:26659441:clu_65131_NA:ENSG00000181315.10	7308	1.06977	990.659	312.44	0.00069746	6-26481814-A-G	-177938	17	17	0.0209877	1	0.000187845	1.01832	0.269969	0.471653	0.465822	ENSG00000181315.10	3	0.466496	2.65517e-05
chr6:27127401:27132367:clu_65140_NA:ENSG00000124635.8	6989	1.04472	1012.15	299.919	0.000217773	6-26350337-A-G	-782413	239	311	0.381546	1	3.22241e-05	-0.300808	0.0714878	0.176882	0.180883	ENSG00000124635.8	4	0.282054	2.35244e-05
chr6:27453260:27456826:clu_65147_NA:ENSG00000096654.15	6761	0.857158	321.999	214.867	0.0047431	6-27296590-A-T	-176528	12	12	0.0147059	1	0.000175115	-0.97028	0.256003	0.824318	0.826897	ENSG00000096654.15	6	0.587682	2.97053e-05
chr6:27710889:27713004:clu_65157_NA:ENSG00000281706.2	6608	1.00148	669.658	300.211	0.00204148	6-27652255-A-C	-41780	45	49	0.060049	1	0.000528489	0.541898	0.155011	0.747625	0.744993	ENSG00000281706.2	3	0.564891	2.96253e-05
chr6:28124677:28125363:clu_65175_NA:ENSG00000196812.4	7593	0.966578	622.714	288.276	0.000341136	6-27387497-T-C	-737063	30	31	0.0379902	1	3.99345e-05	0.742931	0.178727	0.206179	0.204746	ENSG00000196812.4	4	0.304234	2.72003e-05
chr6:28122640:28123084:clu_65171_NA:ENSG00000269293.2	7610	1.03933	390.183	301.309	0.00292372	6-27212258-A-G	-925035	112	122	0.153652	1	0.000844255	0.311104	0.0924587	0.662834	0.665224	ENSG00000269293.2	2	0.540639	5.96921e-05
chr6:28148824:28149483:clu_65178_NA:ENSG00000198315.10	7619	1.00306	947.485	297.08	0.000920388	6-29080216-C-A	938306	17	17	0.0208845	1	0.000181414	0.956009	0.252846	0.579942	0.580678	ENSG00000198315.10	5	0.513182	2.10834e-05
chr6:28227504:28227690:clu_65182_NA:ENSG00000137185.11	7666	1.02784	673.795	304.779	0.000487301	6-28406826-G-C	181940	28	31	0.0379902	1	0.000100323	-0.678898	0.172677	0.268173	0.267544	ENSG00000137185.11	3	0.353704	3.29614e-05
chr6:28245975:28246969:clu_65186_NA:ENSG00000187626.8	7655	1.06561	1063.62	314.534	0.00132369	6-27610533-C-T	-641691	12	12	0.014742	1	0.00042351	-1.0257	0.288405	0.739126	0.733105	ENSG00000187626.8	4	0.561527	2.43318e-05
chr6:28271934:28272670:clu_65184_NA:ENSG00000197062.11	7647	0.933857	761.889	261.842	1.20376e-10	6-28252048-G-A	-14962	274	388	0.47549	1	9.27547e-15	-0.571271	0.0707739	9.999e-05	2.75058e-07	ENSG00000197062.11	6	1.38138e-06	1.89828e-05
chr6:28284209:28285551:clu_65189_NA:ENSG00000137338.5	7678	1.04705	432.194	306.78	0.00214038	6-28706851-A-G	425279	56	57	0.070197	1	0.000642903	0.571004	0.165916	0.587041	0.582962	ENSG00000137338.5	2	0.514195	5.56114e-05
chr6:28363815:28365426:clu_65195_NA:ENSG00000189298.13	7626	1.02678	1188.64	310.738	0.000512978	6-28006289-G-GT	-343625	282	394	0.483871	1	0.000124506	-0.289795	0.0747424	0.443556	0.443577	ENSG00000189298.13	5	0.455538	1.8602e-05
chr6:28382609:28390596:clu_65197_NA:ENSG00000158691.14	7661	1.0172	781.522	290.365	0.00132765	6-28357869-CCTT-C	-41865	12	12	0.0147059	1	0.000244445	0.966449	0.260971	0.643236	0.638661	ENSG00000158691.14	4	0.531689	2.71694e-05
chr6:28921987:28923213:clu_65203_NA:ENSG00000204713.10	12190	0.952539	107.886	217.172	0.000719204	6-29021486-T-C	97497	269	363	0.444853	1	7.81596e-06	-0.261094	0.0576011	0.0885911	0.0860263	ENSG00000204713.10	1	0.168711	0.000146907
chr6:29632385:29632850:clu_65214_NA:ENSG00000204681.10	17008	0.883778	2069.49	256.111	2.12087e-06	6-29783342-G-C	149366	17	17	0.02125	1	7.93571e-09	1.40989	0.238847	0.0139986	0.0086076	ENSG00000204681.10	15	0.0241695	5.37473e-06
chr6:29725563:29726011:clu_65215_NA:ENSG00000204642.13	17026	1.02656	290.606	280.23	7.38906e-81	6-29943377-C-A	220602	281	383	0.470516	1	1.00453e-108	-1.26045	0.0397309	9.999e-05	1.83778e-80	ENSG00000204642.13	2	1.90156e-78	7.60112e-05
chr6:29738201:29738335:clu_65229_NA:ENSG00000239257.1	17045	1.05853	317.738	294.157	0.00336977	6-29922212-C-A	195073	187	230	0.282443	1	0.000873105	0.248131	0.0739535	0.640736	0.633555	ENSG00000239257.1	1	0.530009	7.91997e-05
chr6:29738201:29738335:clu_65229_NA:ENSG00000273340.1	17058	1.05654	320.949	294.789	0.00333572	6-29922212-C-A	173243	187	230	0.282443	1	0.000873105	0.248131	0.0739535	0.641836	0.634336	ENSG00000273340.1	1	0.530134	7.77883e-05
chr6:29738201:29738335:clu_65229_NA:ENSG00000214922.9	17058	1.05654	320.949	294.789	0.00333572	6-29922212-C-A	173219	187	230	0.282443	1	0.000873105	0.248131	0.0739535	0.641836	0.634336	ENSG00000214922.9	1	0.530134	7.77883e-05
chr6:29942626:29942757:clu_65216_NA:ENSG00000181126.13	17092	0.996079	327.162	231.224	5.92588e-77	6-29949145-G-T	158191	102	110	0.135468	1	5.39652e-125	-2.00144	0.0553187	9.999e-05	3.77816e-74	ENSG00000181126.13	3	3.31834e-72	5.92113e-05
chr6:29943543:29944122:clu_65217_NA:ENSG00000204632.11	17373	0.997943	770.313	268.735	6.01245e-08	6-30636098-T-C	809131	94	102	0.125	1	1.22292e-10	-0.768782	0.116113	0.00019998	4.73152e-05	ENSG00000204632.11	5	0.00018441	2.53563e-05
chr6:29890296:29945234:clu_65221_NA:ENSG00000206341.7	17384	0.999004	1765.18	253.539	2.14672e-93	6-29949483-C-T	61731	220	269	0.330467	1	1.02346e-138	-1.54496	0.0384437	9.999e-05	4.6538e-90	ENSG00000206341.7	14	6.06063e-88	1.11173e-05
chr6:29889604:29889707:clu_65220_NA:ENSG00000231130.1	17374	0.998284	584.286	243.499	2.45321e-44	6-29944321-G-A	47667	105	114	0.139706	1	4.72182e-68	1.3664	0.0632419	9.999e-05	1.68556e-41	ENSG00000231130.1	4	4.51476e-40	3.34795e-05
chr6:29889604:29889707:clu_65220_NA:ENSG00000230795.3	17433	0.997805	589.834	243.902	2.08542e-44	6-29944321-G-A	17862	105	114	0.139706	1	4.72182e-68	1.3664	0.0632419	9.999e-05	1.51401e-41	ENSG00000230795.3	4	4.06968e-40	3.30945e-05
chr6:29944616:30009145:clu_65223_NA:ENSG00000206503.12	17461	0.998561	2016.41	255.449	1.03917e-102	6-29939521-T-C	-1739	219	267	0.327206	1	1.64953e-151	-1.45325	0.032908	9.999e-05	2.90729e-99	ENSG00000206503.12	15	5.10692e-97	9.71317e-06
chr6:30007593:30491137:clu_65224_NA:ENSG00000204622.11	17640	1.02597	348.799	285.163	6.68563e-10	6-31000992-C-G	995021	65	69	0.0864662	1	1.09122e-12	-0.973725	0.13215	9.999e-05	1.55116e-07	ENSG00000204622.11	2	7.93257e-07	6.31738e-05
chr6:30058190:30060741:clu_65291_NA:ENSG00000275856.1	18138	1.08957	664.666	296.638	0.00217503	6-29669588-G-A	-388527	74	80	0.0982801	1	0.000529516	0.44457	0.12719	0.736426	0.734772	ENSG00000275856.1	2	0.562251	4.2688e-05
chr6:30062017:30062224:clu_65293_NA:ENSG00000066379.14	18160	1.05931	446.697	295.759	0.000622605	6-29311140-A-T	-750114	9	9	0.0110565	1	0.000107074	-1.35338	0.345666	0.221178	0.218412	ENSG00000066379.14	2	0.316163	5.65121e-05
chr6:30058190:30060741:clu_65291_NA:ENSG00000204623.9	18167	1.08947	665.501	296.548	0.00217841	6-29669588-G-A	-392052	74	80	0.0982801	1	0.000529516	0.44457	0.12719	0.737726	0.735839	ENSG00000204623.9	2	0.562385	4.26186e-05
chr6:30067479:30068279:clu_65295_NA:ENSG00000204619.7	18201	1.04987	2021.33	302.308	0.000246156	6-30110027-T-TAAA	43318	12	12	0.0150754	1	4.03104e-05	1.26881	0.305401	0.372963	0.368133	ENSG00000204619.7	5	0.417011	1.20277e-05
chr6:30157054:30157369:clu_65300_NA:ENSG00000204613.10	19105	1.04396	613.598	276.3	0.000365821	6-30009065-T-G	-151869	135	153	0.1875	1	2.98414e-05	0.382532	0.0905193	0.181582	0.184282	ENSG00000204613.10	2	0.285468	3.86839e-05
chr6:30201138:30213305:clu_65306_NA:ENSG00000234127.8	19737	1.03723	3131.8	307.909	3.66519e-26	6-30202748-C-T	-10679	170	203	0.248775	1	7.90936e-32	-0.881287	0.0682999	9.999e-05	1.72235e-23	ENSG00000234127.8	7	2.37399e-22	7.37339e-06
chr6:30261479:30261587:clu_65218_NA:ENSG00000243753.5	20571	1.0539	333.053	268.188	3.6466e-79	6-31257904-T-C	998320	98	106	0.132832	1	3.91236e-111	-2.11843	0.0654518	9.999e-05	9.5992e-81	ENSG00000243753.5	2	1.0358e-78	7.41783e-05
chr6:30314482:30326354:clu_65308_NA:ENSG00000270604.5	22566	1.04938	1140.64	289.286	3.52497e-05	6-29769988-C-T	-556146	14	15	0.0183824	1	2.1826e-06	1.15737	0.240621	0.030197	0.0328918	ENSG00000270604.5	3	0.078373	2.12713e-05
chr6:30326995:30328909:clu_65313_NA:ENSG00000204599.14	22571	0.925246	2541.38	265.889	5.73838e-07	6-30367573-C-T	41094	79	82	0.10049	1	2.35856e-09	-0.743307	0.121488	0.00449955	0.0024462	ENSG00000204599.14	11	0.00761309	5.44976e-06
chr6:30314482:30326354:clu_65308_NA:ENSG00000231074.8	22614	1.06464	1936.51	294.986	2.95092e-05	6-29769988-C-T	-557162	14	15	0.0183824	1	2.1826e-06	1.15737	0.240621	0.0416958	0.0448187	ENSG00000231074.8	5	0.101906	1.33134e-05
chr6:30345573:30346432:clu_65321_NA:ENSG00000241370.5	23626	0.997404	879.342	261.168	6.42788e-05	6-30164258-G-A	-180873	92	98	0.120098	1	1.4659e-06	0.525437	0.107369	0.0552945	0.0554311	ENSG00000241370.5	4	0.120695	2.21596e-05
chr6:30007593:30491137:clu_65224_NA:ENSG00000204592.8	26164	1.05533	390.677	273.024	4.51606e-37	6-31272935-A-C	783468	259	326	0.400491	1	8.33024e-51	-1.01568	0.0579415	9.999e-05	2.33569e-36	ENSG00000204592.8	2	5.20421e-35	6.36004e-05
chr6:30557450:30561328:clu_65346_NA:ENSG00000204576.11	26446	1.0344	3056.09	288.733	0.00116894	6-29908870-C-A	-648016	113	127	0.160759	1	0.000199132	0.325009	0.086511	0.968303	0.969922	ENSG00000204576.11	7	0.623979	7.46841e-06
chr6:30546836:30547112:clu_65343_NA:ENSG00000204590.12	26445	1.02179	262.861	248.36	0.00243767	6-30368647-C-G	-188527	220	256	0.313725	1	0.00018003	0.284763	0.075275	0.466753	0.462956	ENSG00000204590.12	1	0.465132	8.23651e-05
chr6:30583694:30583805:clu_65351_NA:ENSG00000204574.12	26440	1.06548	2274.48	290.883	4.70854e-05	6-30812065-A-G	240689	13	13	0.0159314	1	3.38012e-06	1.17537	0.249209	0.0811919	0.0850851	ENSG00000204574.12	8	0.167156	1.13725e-05
chr6:30619989:30624883:clu_65360_NA:ENSG00000204568.11	26450	1.07466	1201.36	291.754	6.77349e-05	6-31351366-AG-A	733657	212	253	0.310811	1	5.5777e-06	-0.350002	0.0759651	0.060094	0.0625896	ENSG00000204568.11	3	0.133012	2.23138e-05
chr6:30608914:30609077:clu_65357_NA:ENSG00000204569.9	26449	1.00247	1553.69	270.145	0.000440448	6-31452046-C-T	833434	13	13	0.0159705	1	3.12731e-05	-1.1489	0.272581	0.50095	0.494446	ENSG00000204569.9	5	0.480968	1.28242e-05
chr6:30640603:30642176:clu_65361_NA:ENSG00000137343.17	26446	1.0247	4389.21	308.696	0.000343657	6-30203053-T-C	-423789	17	18	0.0221675	1	7.26883e-05	-1.01004	0.251782	0.771823	0.770915	ENSG00000137343.17	7	0.57332	4.99403e-06
chr6:30651100:30651266:clu_65368_NA:ENSG00000204564.11	26434	1.06924	1101.68	288.38	3.83754e-05	6-30397671-T-C	-249368	63	66	0.0808824	1	2.34959e-06	-0.645702	0.134682	0.0305969	0.0322234	ENSG00000204564.11	4	0.0769748	2.38264e-05
chr6:30663021:30664801:clu_65376_NA:ENSG00000204560.9	26360	0.911065	2020.72	223.277	0.000124497	6-30833147-CT-C	160110	16	16	0.0200501	1	5.6891e-07	-1.06173	0.208649	0.254175	0.261981	ENSG00000204560.9	16	0.350111	6.37202e-06
chr6:30679389:30687114:clu_65380_NA:ENSG00000146112.11	26206	1.07882	1078.29	292.249	0.000257379	6-30564911-C-G	-122984	199	236	0.289926	1	3.14282e-05	0.310023	0.0735744	0.213679	0.210367	ENSG00000146112.11	3	0.309319	2.52611e-05
chr6:30688942:30690047:clu_65381_NA:ENSG00000137404.14	26169	1.05294	2775.44	303.61	3.75638e-06	6-31435060-G-A	743640	290	374	0.459459	1	2.37101e-07	0.381236	0.0724292	0.0069993	0.0079571	ENSG00000137404.14	5	0.0225403	8.8682e-06
chr6:30715178:30717245:clu_65401_NA:ENSG00000137337.14	25825	0.853804	1597.51	231.802	0.000907393	6-30516760-C-CTT	-201129	26	28	0.0348259	1	2.19449e-05	-0.927305	0.215755	0.812319	0.812464	ENSG00000137337.14	10	0.582627	5.86999e-06
chr6:30720563:30722537:clu_65402_NA:ENSG00000196230.12	25829	1.04141	299.052	255.349	0.00183723	6-30944605-G-A	224404	10	10	0.0122549	1	0.000146673	-1.22365	0.319026	0.40216	0.402988	ENSG00000196230.12	1	0.434725	7.85452e-05
chr6:30741704:30741792:clu_65404_NA:ENSG00000137312.14	25632	1.06864	1227.95	299.214	3.47411e-07	6-30769898-GC-G	27165	78	83	0.102469	1	9.69284e-09	0.695471	0.118543	9.999e-05	0.000242875	ENSG00000137312.14	3	0.000868204	2.13263e-05
chr6:30743096:30743234:clu_65403_NA:ENSG00000272273.1	25630	1.00076	443.662	290.3	0.00270342	6-31145275-G-A	402346	194	230	0.28202	1	0.000607964	-0.320648	0.0927509	0.70013	0.698823	ENSG00000272273.1	1	0.551262	4.45731e-05
chr6:30798772:30830515:clu_65408_NA:ENSG00000214894.6	24026	1.02778	664.562	276.396	3.62598e-16	6-30807387-C-T	-23272	213	254	0.311576	1	1.34294e-21	0.769343	0.0757416	9.999e-05	1.0624e-13	ENSG00000214894.6	2	8.3765e-13	3.34105e-05
chr6:30897141:30897379:clu_65421_NA:ENSG00000204580.13	23124	0.925196	1997.47	259.93	0.000748311	6-30092632-T-C	-783789	17	18	0.022113	1	4.66038e-05	-0.887001	0.215305	0.79952	0.799432	ENSG00000204580.13	8	0.580222	6.932e-06
chr6:30910059:30910665:clu_65424_NA:ENSG00000213780.10	22755	0.932143	1343.22	244.807	0.000575162	6-30658921-T-C	-249263	94	97	0.119458	1	1.82264e-05	0.533803	0.122969	0.559844	0.570791	ENSG00000213780.10	8	0.509796	1.06754e-05
chr6:30914344:30914805:clu_65435_NA:ENSG00000137411.16	22640	0.979584	5334.81	284.818	0.00016896	6-30858035-G-A	-56170	194	224	0.275434	1	1.42542e-05	0.369999	0.0841413	0.60144	0.603258	ENSG00000137411.16	16	0.52022	3.37167e-06
chr6:31157089:31157385:clu_65459_NA:ENSG00000204536.13	18459	0.915664	2505.79	256.882	3.62325e-15	6-31159013-A-G	775	272	363	0.444853	1	1.18893e-21	-0.623567	0.0612989	9.999e-05	8.0121e-11	ENSG00000204536.13	13	5.21258e-10	5.26265e-06
chr6:31158722:31159143:clu_65460_NA:ENSG00000137310.11	18455	0.978891	713.946	259.059	7.17957e-19	6-31168101-G-A	9559	69	73	0.0896806	1	7.02319e-27	1.36372	0.11743	9.999e-05	1.08725e-15	ENSG00000137310.11	3	9.71878e-15	2.51145e-05
chr6:31198181:31202372:clu_65470_NA:ENSG00000206344.7	18374	1.02367	871.956	293.114	7.33412e-06	6-31446032-G-A	248272	138	153	0.188889	1	3.40569e-07	0.500531	0.0964089	0.00469953	0.00559877	ENSG00000206344.7	2	0.0163469	2.50286e-05
chr6:31270085:31270210:clu_65432_NA:ENSG00000204525.16	18658	1.03542	5415.58	302.38	6.40396e-143	6-31269237-G-A	-2868	175	202	0.247549	1	1.14758e-178	1.75631	0.0328392	9.999e-05	4.25349e-144	ENSG00000204525.16	14	2.67733e-141	4.23244e-06
chr6:31270085:31270210:clu_65432_NA:ENSG00000234745.10	19112	1.03343	4481.69	311.917	2.27227e-147	6-31269237-G-A	-87951	175	202	0.247549	1	1.14758e-178	1.75631	0.0328392	9.999e-05	1.66545e-148	ENSG00000234745.10	9	1.25797e-145	5.07238e-06
chr6:31269173:31269338:clu_65430_NA:ENSG00000225851.1	19212	1.06356	519.618	298.635	5.68418e-39	6-31269660-T-C	-112628	176	204	0.25	1	5.28021e-49	1.17985	0.0689909	9.999e-05	1.58431e-38	ENSG00000225851.1	2	3.84784e-37	4.94035e-05
chr6:31410797:31411072:clu_65499_NA:ENSG00000204520.12	19504	1.05343	1526.15	290.43	1.01702e-52	6-31412314-C-CT	12530	223	273	0.335381	1	2.89028e-68	-1.20275	0.0555375	9.999e-05	3.73816e-52	ENSG00000204520.12	4	1.58627e-50	1.61593e-05
chr6:31400763:31410543:clu_65498_NA:ENSG00000206337.10	19531	1.0447	3054.31	297.297	2.41246e-52	6-31396019-A-C	-4683	270	341	0.418519	1	2.98681e-66	1.20528	0.0569096	9.999e-05	5.0957e-51	ENSG00000206337.10	7	1.9149e-49	7.79516e-06
chr6:31463279:31463371:clu_65503_NA:ENSG00000204516.9	20193	1.03432	1726.31	276.409	3.65171e-19	6-31500247-T-C	5366	224	275	0.337037	1	1.07692e-25	0.695169	0.0615495	9.999e-05	1.86862e-16	ENSG00000204516.9	5	1.76429e-15	1.32168e-05
chr6:31540664:31541950:clu_65510_NA:ENSG00000198563.13	20236	1.02916	8728.93	300.714	2.98386e-60	6-31540675-GA-G	-1773	213	260	0.318627	1	1.76593e-75	1.27324	0.054463	9.999e-05	6.15959e-58	ENSG00000198563.13	19	3.02113e-56	2.55848e-06
chr6:31548439:31557628:clu_65514_NA:ENSG00000204498.10	20348	0.905493	413.293	207.146	3.07658e-28	6-31552125-G-A	5255	15	15	0.0183824	1	2.7052e-50	-2.54373	0.146123	9.999e-05	2.97294e-23	ENSG00000204498.10	4	4.05336e-22	3.02598e-05
chr6:31572302:31572734:clu_65519_NA:ENSG00000226979.8	20505	1.06918	1922.19	298.7	0.00107355	6-31113966-T-A	-458088	137	157	0.192402	1	0.000229037	-0.273599	0.0735411	0.858214	0.858272	ENSG00000226979.8	4	0.596388	1.3653e-05
chr6:31581630:31582256:clu_65512_NA:ENSG00000227507.2	20614	1.07542	1273.59	293.884	4.70659e-16	6-31581779-T-G	-743	61	64	0.0786241	1	2.92651e-20	-0.97749	0.10004	9.999e-05	6.93968e-14	ENSG00000227507.2	3	5.57043e-13	2.11098e-05
chr6:31587318:31587641:clu_65524_NA:ENSG00000204482.10	20711	1.02309	5514.62	298.743	1.22507e-102	6-31587615-C-A	1491	140	158	0.194103	1	1.00801e-129	-1.76196	0.0469438	9.999e-05	3.61742e-101	ENSG00000204482.10	15	7.19042e-99	3.94795e-06
chr6:31589388:31589526:clu_65513_NA:ENSG00000204475.9	20856	1.00318	2003.3	277.172	1.24418e-71	6-31579737-G-T	-13248	82	89	0.109069	1	2.71101e-97	1.75782	0.061127	9.999e-05	1.51747e-68	ENSG00000204475.9	6	1.12372e-66	9.97698e-06
chr6:31615736:31616022:clu_65532_NA:ENSG00000204472.12	22017	1.04359	2310.33	285.785	4.38378e-51	6-31624151-A-G	8967	217	277	0.339461	1	3.51514e-67	1.11949	0.052315	9.999e-05	8.88807e-50	ENSG00000204472.12	7	3.18173e-48	1.02588e-05
chr6:31628239:31629144:clu_65535_NA:ENSG00000204469.12	22424	0.992513	6880.85	299.545	5.07984e-07	6-31529467-A-G	-91253	61	64	0.0784314	1	1.59208e-08	-0.694009	0.120144	0.00439956	0.0036517	ENSG00000204469.12	17	0.0110374	2.77111e-06
chr6:31656633:31657225:clu_65548_NA:ENSG00000204444.10	24388	1.03784	1271.71	288.748	0.000155617	6-31471963-G-T	-180453	182	211	0.259214	1	1.46599e-05	0.322791	0.0735129	0.165783	0.165822	ENSG00000204444.10	3	0.266151	1.82039e-05
chr6:31651776:31652235:clu_65546_NA:ENSG00000204463.12	24405	1.03468	16790.1	325.019	9.46737e-44	6-31633736-A-G	-18969	290	364	0.447174	1	9.85429e-51	1.01493	0.0579558	9.999e-05	7.06433e-41	ENSG00000204463.12	22	1.86571e-39	1.361e-06
chr6:31665003:31665861:clu_65552_NA:ENSG00000204438.10	25298	1.05518	2683.92	298.806	9.78403e-07	6-31659672-C-G	-6611	81	86	0.105911	1	3.48998e-08	-0.641668	0.113948	0.00149985	0.00184401	ENSG00000204438.10	5	0.0058449	9.25288e-06
chr6:31679268:31681230:clu_65554_NA:ENSG00000204428.12	26076	1.0637	1374.55	294.187	0.000293427	6-30751704-C-A	-932336	23	23	0.0281863	1	3.94348e-05	1.01798	0.244719	0.305169	0.302654	ENSG00000204428.12	3	0.374639	1.86868e-05
chr6:31688305:31688723:clu_65557_NA:ENSG00000204427.11	26806	1.00342	2969.82	276.602	4.89712e-05	6-32040634-G-A	337190	24	24	0.0294118	1	1.99257e-06	-0.916339	0.189749	0.130387	0.134256	ENSG00000204427.11	9	0.232889	6.73718e-06
chr6:31710181:31710276:clu_65563_NA:ENSG00000204424.9	26911	0.970695	985.845	251.736	0.00119733	6-31449382-G-A	-257503	43	46	0.0565111	1	7.00177e-05	0.565852	0.140733	0.70083	0.704503	ENSG00000204424.9	4	0.553558	1.75139e-05
chr6:31710181:31710276:clu_65563_NA:ENSG00000244355.7	27179	1.0081	909.795	267.594	0.00083722	6-31449382-G-A	-265974	43	46	0.0565111	1	7.00177e-05	0.565852	0.140733	0.528947	0.529434	ENSG00000244355.7	3	0.496531	2.24437e-05
chr6:31724627:31724765:clu_65569_NA:ENSG00000204420.8	27464	1.05348	1426.15	294.676	0.000459649	6-31358305-T-C	-365039	270	335	0.410539	1	7.07576e-05	0.307461	0.0765176	0.463654	0.455223	ENSG00000204420.8	4	0.461595	1.72956e-05
chr6:31729221:31730051:clu_65574_NA:ENSG00000213722.8	27808	0.92263	1918.92	258.464	3.95618e-05	6-32333853-G-A	603236	10	10	0.0122549	1	6.4084e-07	1.54988	0.306033	0.0938906	0.0921723	ENSG00000213722.8	9	0.17774	7.12227e-06
chr6:31741286:31742877:clu_65576_NA:ENSG00000204410.14	28089	0.905545	4332.41	263.683	0.000521223	6-31379449-G-A	-360499	14	15	0.0184275	1	3.17047e-05	-1.09864	0.260856	0.916108	0.911844	ENSG00000204410.14	19	0.608408	2.8872e-06
chr6:31763168:31763415:clu_65588_NA:ENSG00000228727.8	28374	1.01866	643.029	258.704	0.00169049	6-30964932-C-A	-797867	10	10	0.0123153	1	0.000143817	-1.33804	0.348394	0.658434	0.6554	ENSG00000228727.8	2	0.537848	3.32275e-05
chr6:31769791:31770001:clu_65595_NA:ENSG00000204396.10	28504	1.0673	1971.43	305.087	0.00278819	6-31264624-C-T	-512670	17	17	0.0208845	1	0.000858244	1.04341	0.310527	0.994001	0.995223	ENSG00000204396.10	4	0.631141	1.32144e-05
chr6:31777662:31778967:clu_65599_NA:ENSG00000204394.12	28706	0.906015	1245.93	215.453	0.000262169	6-32167360-G-A	371407	15	15	0.0183824	1	1.27564e-06	-1.09791	0.223026	0.315368	0.323832	ENSG00000204394.12	11	0.389803	1.00646e-05
chr6:31798507:31806075:clu_65615_NA:ENSG00000204392.10	28705	0.982172	1662.48	261.124	0.000107108	6-32277805-A-T	470821	9	9	0.0110294	1	3.03477e-06	-1.40668	0.296794	0.169083	0.169608	ENSG00000204392.10	6	0.270104	1.09478e-05
chr6:31811985:31815581:clu_65616_NA:ENSG00000204390.9	28695	1.04195	402.443	279.594	6.57156e-05	6-32211258-T-TCAAA	396193	162	181	0.223457	1	3.35095e-06	-0.453604	0.0961379	0.0207979	0.0220006	ENSG00000204390.9	1	0.0555886	5.8497e-05
chr6:31835057:31835411:clu_65600_NA:ENSG00000204387.12	28697	0.977914	1725.27	272.829	1.23238e-09	6-32066399-AAATC-A	231791	15	15	0.0184275	1	7.88816e-13	1.69179	0.228076	9.999e-05	2.86329e-06	ENSG00000204387.12	6	1.30364e-05	1.03464e-05
chr6:31860621:31861188:clu_65631_NA:ENSG00000204386.10	28799	1.03673	922.01	275.059	0.000686305	6-32113645-C-G	250739	32	34	0.0416667	1	6.7155e-05	-0.698681	0.173327	0.453055	0.45123	ENSG00000204386.10	4	0.4594	2.49941e-05
chr6:31887101:31887577:clu_65635_NA:ENSG00000204371.11	28934	0.916552	2613.04	258.908	0.000540733	6-31604117-G-A	-293567	90	94	0.115196	1	2.82453e-05	-0.436095	0.102879	0.781722	0.784537	ENSG00000204371.11	12	0.576278	5.06985e-06
chr6:31897942:31898242:clu_65640_NA:ENSG00000166278.14	28933	1.03294	5306.71	303.458	5.54038e-07	6-31876147-C-T	-21638	194	233	0.286241	1	2.19268e-08	0.479486	0.0838617	0.00269973	0.00238848	ENSG00000166278.14	9	0.00743959	4.27516e-06
chr6:31961675:31961909:clu_65656_NA:ENSG00000204351.11	28998	0.979426	6653.09	284.895	5.45993e-12	6-31931395-G-T	-27685	23	23	0.028607	1	1.83334e-15	-1.31751	0.158707	9.999e-05	5.21186e-08	ENSG00000204351.11	17	2.77427e-07	2.70163e-06
chr6:31956838:31956941:clu_65651_NA:ENSG00000204356.13	28998	0.996601	1534.62	263.977	0.000256552	6-32049830-G-C	90720	12	12	0.014742	1	1.17864e-05	-1.13967	0.25665	0.327467	0.327097	ENSG00000204356.13	6	0.39207	1.26525e-05
chr6:31980548:31980654:clu_65671_NA:ENSG00000204344.14	29013	1.00997	3201.54	290.98	5.17071e-51	6-31777126-TG-T	-194040	37	38	0.0465686	1	6.41827e-66	-2.57225	0.121907	9.999e-05	5.63302e-48	ENSG00000204344.14	7	1.88266e-46	6.42981e-06
chr6:31970478:31970606:clu_65659_NA:ENSG00000204348.9	29010	1.00492	2414.87	277.004	2.58369e-26	6-31970343-C-T	-1949	19	19	0.0233415	1	2.10332e-35	-2.62024	0.189804	9.999e-05	4.84269e-23	ENSG00000204348.9	8	6.52022e-22	8.33956e-06
chr6:31980548:31980654:clu_65671_NA:ENSG00000250535.1	29036	0.999336	275.735	241.407	1.30865e-42	6-31777126-TG-T	-236144	37	38	0.0465686	1	6.41827e-66	-2.57225	0.121907	9.999e-05	3.83382e-40	ENSG00000250535.1	1	9.84969e-39	7.12717e-05
chr6:32117130:32117323:clu_65699_NA:ENSG00000213676.10	29441	0.985384	4540.29	281.895	7.75694e-05	6-31352570-C-T	-775683	146	166	0.205446	1	4.57937e-06	0.402877	0.0866296	0.29887	0.303672	ENSG00000213676.10	11	0.375621	4.06741e-06
chr6:32155183:32155688:clu_65709_NA:ENSG00000221988.12	29548	0.989362	4130.13	274.914	4.68048e-05	6-32540984-AG-A	387543	32	32	0.0410256	1	1.74281e-06	-0.912641	0.187884	0.177782	0.179771	ENSG00000221988.12	10	0.281098	4.55212e-06
chr6:32167005:32167087:clu_65713_NA:ENSG00000241404.6	29533	0.982198	3832.02	283.138	0.000978417	6-33031104-T-C	866521	59	63	0.0772059	1	0.000136198	0.536812	0.13927	0.977302	0.977384	ENSG00000241404.6	8	0.626273	4.75015e-06
chr6:32171070:32171250:clu_65716_NA:ENSG00000204310.12	29412	0.937223	613.576	241.482	0.000399652	6-32403489-C-T	225393	13	14	0.0171569	1	9.12578e-06	1.06424	0.236593	0.238176	0.244613	ENSG00000204310.12	3	0.335876	2.39689e-05
chr6:32178651:32179541:clu_65718_NA:ENSG00000204308.7	29411	0.927767	418.488	216.77	0.00170278	6-32708770-G-A	530416	26	27	0.0343511	1	3.31133e-05	-0.706323	0.168117	0.534147	0.545231	ENSG00000204308.7	2	0.500821	3.35216e-05
chr6:32181239:32181524:clu_65720_NA:ENSG00000204305.13	29342	1.02538	3351.06	289.065	7.16383e-07	6-32175446-T-C	-8878	16	16	0.0196078	1	1.3709e-08	-1.53201	0.263967	0.00219978	0.00203504	ENSG00000204305.13	9	0.00640472	6.55966e-06
chr6:32191908:32192472:clu_65697_NA:ENSG00000213654.9	29179	1.0629	2802.79	311.664	1.07648e-18	6-32192179-T-C	-3344	169	198	0.242647	1	2.13466e-22	-0.7627	0.0734476	9.999e-05	3.58294e-16	ENSG00000213654.9	4	3.32471e-15	9.13574e-06
chr6:32196421:32196925:clu_65731_NA:ENSG00000204301.6	28709	1.05423	865.659	303.634	0.0013784	6-32233754-GTT-G	9687	217	266	0.326781	1	0.000350536	0.303131	0.0840275	0.683332	0.675892	ENSG00000204301.6	2	0.543996	2.85794e-05
chr6:32517752:32553376:clu_65745_NA:ENSG00000198502.5	21772	1.05779	3424.13	286.05	6.81928e-118	6-32524523-T-G	-5764	82	87	0.107673	1	1.31769e-155	-2.3867	0.0524703	9.999e-05	6.16602e-121	ENSG00000198502.5	12	1.79131e-118	7.32865e-06
chr6:32517752:32553376:clu_65745_NA:ENSG00000229391.7	21874	1.05484	4027.45	289.915	1.84159e-119	6-32524523-T-G	-35499	82	87	0.107673	1	1.31769e-155	-2.3867	0.0524703	9.999e-05	3.51795e-122	ENSG00000229391.7	14	1.06289e-119	6.15791e-06
chr6:32584378:32589643:clu_65747_NA:ENSG00000196126.11	21879	1.04696	3061.65	313.621	1.57454e-95	6-32582918-C-T	-6930	277	336	0.411911	1	4.57723e-115	-1.52558	0.0456402	9.999e-05	2.43143e-96	ENSG00000196126.11	6	3.85357e-94	7.84798e-06
chr6:32637540:32641310:clu_65793_NA:ENSG00000196735.11	21956	0.881831	395.168	182.112	6.6157e-72	6-32637355-T-C	9176	176	205	0.251843	1	9.83432e-148	-1.67194	0.0389159	9.999e-05	3.47787e-61	ENSG00000196735.11	5	1.91748e-59	2.78492e-05
chr6:32660249:32757773:clu_65749_NA:ENSG00000179344.16	22001	1.02248	2011.91	305.335	1.63298e-124	6-32642270-T-C	-26113	168	192	0.236453	1	4.13039e-154	-1.82353	0.0405233	9.999e-05	6.36516e-124	ENSG00000179344.16	4	2.00326e-121	1.07933e-05
chr6:32637540:32641310:clu_65793_NA:ENSG00000237541.3	22127	0.871075	523.599	187.317	6.51644e-74	6-32637355-T-C	-103987	176	205	0.251843	1	9.83432e-148	-1.67194	0.0389159	9.999e-05	4.35694e-62	ENSG00000237541.3	6	2.43773e-60	1.97886e-05
chr6:32660249:32757773:clu_65749_NA:ENSG00000232629.8	22190	1.02249	2087.16	306.128	7.84317e-125	6-32642270-T-C	-121264	168	192	0.236453	1	4.13039e-154	-1.82353	0.0405233	9.999e-05	3.11318e-124	ENSG00000232629.8	4	1.02239e-121	1.04046e-05
chr6:32815313:32816861:clu_65803_NA:ENSG00000241106.6	22332	0.930284	970.356	251.053	4.22588e-05	6-32776058-C-T	-40990	51	54	0.0661765	1	4.83305e-07	-0.631891	0.123378	0.0558944	0.0516545	ENSG00000241106.6	4	0.113889	1.46406e-05
chr6:32829034:32829400:clu_65804_NA:ENSG00000204267.13	22440	0.930952	2054.79	264.774	1.17822e-49	6-32829016-G-A	-9764	47	50	0.0612745	1	2.49773e-70	-1.76276	0.079594	9.999e-05	3.51297e-43	ENSG00000204267.13	8	9.93806e-42	6.93701e-06
chr6:32844274:32845330:clu_65810_NA:ENSG00000204261.8	22450	1.02291	5904.19	334.947	1.0071e-13	6-32845979-G-A	1893	60	61	0.0747549	1	2.47666e-15	1.06674	0.129158	9.999e-05	3.6194e-10	ENSG00000204261.8	6	2.23354e-09	3.68455e-06
chr6:32844274:32845330:clu_65810_NA:ENSG00000240065.7	22450	1.02603	6780.52	332.647	1.22234e-13	6-32845979-G-A	1843	60	61	0.0747549	1	2.47666e-15	1.06674	0.129158	9.999e-05	4.75563e-10	ENSG00000240065.7	8	2.91566e-09	3.2508e-06
chr6:32843089:32843850:clu_65809_NA:ENSG00000204264.8	22451	1.04311	669.85	304.436	2.51229e-06	6-32873319-TTTTA-T	28616	123	141	0.179389	1	1.49742e-07	-0.378402	0.0706819	0.00109989	0.00125291	ENSG00000204264.8	2	0.00409859	3.53131e-05
chr6:32849118:32850320:clu_65805_NA:ENSG00000168394.10	22448	1.064	744.008	305.252	6.8691e-05	6-32669720-T-C	-184258	255	313	0.383578	1	9.14922e-06	-0.303394	0.0674567	0.0358964	0.0400074	ENSG00000168394.10	2	0.0924975	3.45642e-05
chr6:32934987:32935342:clu_65817_NA:ENSG00000242574.8	22696	1.04905	4109.77	323.646	0.000427851	6-32601397-C-T	-339673	288	334	0.409439	1	0.000137825	0.180718	0.0469219	0.816318	0.814561	ENSG00000242574.8	5	0.583544	5.89605e-06
chr6:32971197:32971595:clu_65821_NA:ENSG00000204256.12	22755	1.03965	6223.43	318.401	1.04347e-05	6-32374310-C-T	-594350	245	289	0.354637	1	1.511e-06	0.330628	0.0676487	0.0534947	0.0554143	ENSG00000204256.12	10	0.120693	3.74771e-06
chr6:32948868:32949271:clu_65818_NA:ENSG00000204257.14	22754	0.925321	2210.03	274.144	5.26912e-127	6-32948778-G-A	-20316	40	40	0.0490196	1	6.99948e-175	-3.07344	0.0589872	9.999e-05	1.81816e-114	ENSG00000204257.14	8	4.43005e-112	6.26924e-06
chr6:33007215:33007354:clu_65829_NA:ENSG00000204252.13	22878	0.999919	4529.45	303.575	0.000129595	6-33643562-C-T	633950	85	91	0.111794	1	1.89409e-05	0.457102	0.105516	0.443156	0.444065	ENSG00000204252.13	7	0.455833	4.35003e-06
chr6:33085906:33086219:clu_65837_NA:ENSG00000223865.10	23123	1.02211	2323.7	289.988	4.53589e-57	6-33084959-G-A	9033	225	281	0.345088	1	4.7507e-74	1.11413	0.0483663	9.999e-05	7.03766e-55	ENSG00000223865.10	7	3.12693e-53	9.33047e-06
chr6:33085231:33085779:clu_65836_NA:ENSG00000224557.7	23237	1.00571	525.86	277.064	4.18134e-54	6-33084605-G-C	-27846	215	273	0.334559	1	2.27663e-73	-1.14543	0.0500792	9.999e-05	1.12745e-51	ENSG00000224557.7	1	4.62828e-50	3.84284e-05
chr6:33202125:33202263:clu_65857_NA:ENSG00000112473.17	23477	0.932079	855.011	255.126	0.00222513	6-33103188-CTATATATATATAGATCTATATATATA-C	-97257	294	374	0.458438	1	0.00019234	0.224021	0.0594875	0.864714	0.866909	ENSG00000112473.17	3	0.597996	1.67658e-05
chr6:33195702:33195907:clu_65855_NA:ENSG00000204231.10	23478	0.9959	3796.99	296.912	0.000219576	6-33445242-A-C	244554	138	153	0.1875	1	2.9692e-05	-0.373877	0.0884465	0.568743	0.567517	ENSG00000204231.10	7	0.508619	5.09793e-06
chr6:33205725:33205828:clu_65858_NA:ENSG00000204228.3	23474	0.93265	241.475	210.329	6.16352e-05	6-33767491-CGAGGCCTCCT-C	562849	13	13	0.0159314	1	7.40938e-08	-1.18961	0.216721	0.0235976	0.0201527	ENSG00000204228.3	1	0.0514953	5.95385e-05
chr6:33210130:33211158:clu_65860_NA:ENSG00000204227.4	23465	0.856989	360.993	203.993	0.000144261	6-32461708-A-T	-746787	9	9	0.0110294	1	2.17728e-07	-1.67618	0.317438	0.0877912	0.0818568	ENSG00000204227.4	3	0.162424	2.64698e-05
chr6:33266609:33267188:clu_65870_NA:ENSG00000223501.8	23005	0.962289	5107.38	263.154	6.55979e-05	6-33234839-A-T	-37208	25	25	0.0306373	1	1.65286e-06	0.890912	0.182991	0.29807	0.302294	ENSG00000223501.8	17	0.374316	3.25019e-06
chr6:33290450:33290716:clu_65886_NA:ENSG00000204220.11	22951	1.04775	1167.67	321.592	0.00267825	6-33078172-G-A	-211130	191	225	0.275735	1	0.00111486	-0.256137	0.0779718	0.948005	0.952127	ENSG00000204220.11	2	0.61923	2.0643e-05
chr6:33288026:33288148:clu_65883_NA:ENSG00000227057.9	22951	0.941469	916.256	239.894	0.000174712	6-32926635-C-A	-362892	12	12	0.014742	1	2.36916e-06	-1.215	0.253521	0.164784	0.169025	ENSG00000227057.9	3	0.26946	1.63902e-05
chr6:33295546:33296218:clu_65892_NA:ENSG00000237441.9	22895	0.986932	9710.65	296.035	0.000223119	6-33010438-G-A	-288886	168	189	0.231618	1	2.94858e-05	0.360174	0.0851719	0.888911	0.887982	ENSG00000237441.9	18	0.603217	1.91508e-06
chr6:33301771:33304297:clu_65895_NA:ENSG00000231925.11	22786	0.78645	436.943	186.056	2.36222e-12	6-33304189-G-A	-10198	16	18	0.0220588	1	1.33056e-23	1.97279	0.184002	9.999e-05	9.22995e-08	ENSG00000231925.11	6	4.82804e-07	1.39965e-05
chr6:33320591:33320736:clu_65906_NA:ENSG00000204209.11	22678	0.995703	3781.19	305.15	6.50096e-07	6-33315989-T-C	-13297	278	368	0.45197	1	2.92141e-08	-0.306657	0.0541376	0.00279972	0.0025239	ENSG00000204209.11	5	0.00782269	5.11475e-06
chr6:33406875:33409646:clu_65913_NA:ENSG00000237649.7	22063	0.978162	1328.62	282.279	0.000217836	6-33872021-G-T	480485	16	18	0.022113	1	1.82564e-05	-1.07247	0.247082	0.256774	0.261001	ENSG00000237649.7	3	0.349626	1.34505e-05
chr6:33414829:33415261:clu_65921_NA:ENSG00000112511.17	21515	0.968542	9165.02	294.236	0.00014835	6-32731485-T-C	-678914	138	153	0.187961	1	1.65817e-05	-0.37464	0.0858731	0.754225	0.754254	ENSG00000112511.17	18	0.566822	1.86511e-06
chr6:33432252:33432685:clu_65927_NA:ENSG00000197283.14	21390	0.850888	1774.7	219.075	0.000103614	6-32715775-A-G	-703886	17	17	0.0208333	1	3.24927e-07	-0.86405	0.166128	0.217878	0.230303	ENSG00000197283.14	16	0.32503	5.19377e-06
chr6:33454775:33455030:clu_65936_NA:ENSG00000213588.5	20960	1.00737	368.725	248.323	0.00557537	6-33633355-G-A	179385	266	334	0.410319	1	0.000613786	0.241061	0.0697829	0.869613	0.871188	ENSG00000213588.5	1	0.598754	5.52023e-05
chr6:33574214:33575298:clu_65939_NA:ENSG00000030110.12	20046	0.947625	2201.28	272.415	3.72679e-05	6-32969254-C-T	-611039	15	15	0.0183824	1	1.14261e-06	-1.05534	0.213387	0.0943906	0.0918136	ENSG00000030110.12	6	0.177184	7.03023e-06
chr6:33684943:33685359:clu_65963_NA:ENSG00000096433.10	18213	0.867766	2104	205.146	2.29833e-06	6-33686811-C-T	66446	280	374	0.459459	1	1.30842e-10	0.427979	0.0647488	0.0154985	0.0102666	ENSG00000096433.10	20	0.0284159	4.83236e-06
chr6:33701420:33711549:clu_65975_NA:ENSG00000137288.9	13456	0.984285	2029.1	281.401	1.6129e-08	6-33680884-G-A	-30843	166	192	0.237037	1	5.47385e-11	-0.594507	0.0880415	0.00019998	3.87468e-05	ENSG00000137288.9	5	0.000152431	9.0561e-06
chr6:33772778:33776954:clu_65977_NA:ENSG00000161904.11	11668	0.933669	1056.95	233.513	0.000346313	6-33862658-G-A	73522	13	13	0.0159314	1	5.11288e-06	-1.1841	0.25594	0.325667	0.33868	ENSG00000161904.11	5	0.399276	1.36706e-05
chr6:34240915:34242715:clu_65988_NA:ENSG00000137309.19	8303	1.02609	2831.24	308.002	6.313e-05	6-33988695-T-C	-248178	198	235	0.288177	1	9.05068e-06	0.313257	0.069612	0.150785	0.154557	ENSG00000137309.19	6	0.255222	7.78742e-06
chr6:34247149:34247467:clu_65989_NA:ENSG00000186577.12	8292	1.0447	3585.43	323.119	0.000778559	6-35011470-C-T	762000	102	108	0.132353	1	0.000272943	-0.420166	0.114356	0.932807	0.933463	ENSG00000186577.12	6	0.614528	6.64038e-06
chr6:34425221:34425796:clu_65998_NA:ENSG00000124614.13	8318	0.847903	86.5233	129.713	0.000294046	6-34430424-A-AT	4299	88	97	0.119753	1	5.77598e-10	0.543254	0.0854025	0.0531947	0.0464853	ENSG00000124614.13	2	0.105	0.000104742
chr6:34466270:34526243:clu_66000_NA:ENSG00000124507.10	8400	1.01306	735.23	324.574	4.29003e-06	6-34193566-G-C	-272495	39	41	0.0502451	1	6.77052e-07	-0.987518	0.195423	0.0029997	0.0029048	ENSG00000124507.10	1	0.00892271	2.83731e-05
chr6:34696997:34697159:clu_66009_NA:ENSG00000272288.5	7759	0.981573	387.954	279.491	0.00458104	6-34966017-A-G	269700	18	19	0.0232843	1	0.000959207	-0.85497	0.256875	0.836016	0.83636	ENSG00000272288.5	1	0.590237	4.67865e-05
chr6:34654779:34688841:clu_66008_NA:ENSG00000196821.9	7760	0.994375	4785.73	303.375	3.34405e-09	6-34825347-G-A	128488	275	358	0.438725	1	3.8187e-11	-0.441022	0.0647524	0.00029997	1.70697e-05	ENSG00000196821.9	10	7.15896e-05	4.0174e-06
chr6:34757551:34762595:clu_66012_NA:ENSG00000124562.9	7661	1.03572	1993.57	328.111	1.45079e-53	6-34767032-T-A	9626	265	341	0.418919	1	1.3297e-61	-1.07552	0.0535622	9.999e-05	4.84365e-52	ENSG00000124562.9	3	2.02131e-50	1.15114e-05
chr6:34867616:34870854:clu_66021_NA:ENSG00000065060.16	7650	1.00792	11485.6	334.759	0.000105732	6-34004397-C-T	-787618	287	379	0.464461	1	3.69689e-05	0.335959	0.0804652	0.70143	0.700089	ENSG00000065060.16	15	0.551399	1.77647e-06
chr6:34883080:34887787:clu_66018_NA:ENSG00000064995.16	7342	0.935656	1059.72	250.277	2.58999e-08	6-34883434-C-T	-4655	23	24	0.0294118	1	7.22858e-12	-1.13345	0.160185	0.00019998	5.53608e-05	ENSG00000064995.16	5	0.00021444	1.37704e-05
chr6:35087049:35088606:clu_66035_NA:ENSG00000064999.13	7338	0.913394	821.631	200.405	0.000549389	6-34888885-G-A	-380	15	16	0.0196078	1	1.98738e-06	-0.905058	0.187392	0.394961	0.406969	ENSG00000064999.13	11	0.437265	1.58629e-05
chr6:35293928:35294456:clu_66048_NA:ENSG00000065029.14	6336	0.988513	3068.51	294.543	7.71361e-05	6-35812169-A-G	553187	12	12	0.0147059	1	7.28943e-06	1.23859	0.272318	0.215478	0.215474	ENSG00000065029.14	11	0.313755	6.10373e-06
chr6:35342681:35347067:clu_66054_NA:ENSG00000023892.10	6339	1.02621	1462.03	311.854	0.000798171	6-35192345-C-A	-105507	192	223	0.273399	1	0.000217831	0.230692	0.06179	0.679132	0.678481	ENSG00000023892.10	6	0.544727	1.50874e-05
chr6:35347150:35410987:clu_66055_NA:ENSG00000112033.13	6331	0.886045	2012.51	257.024	1.03248e-06	6-35406774-G-A	64216	36	37	0.0453431	1	2.95275e-09	1.00162	0.164769	0.00829917	0.00438446	ENSG00000112033.13	14	0.0130229	5.59631e-06
chr6:35452793:35455747:clu_66064_NA:ENSG00000112039.3	6507	0.98139	3200.91	314.604	2.39093e-05	6-35883985-G-T	431624	10	10	0.012285	1	3.52211e-06	-1.48484	0.315419	0.0764924	0.0779161	ENSG00000112039.3	7	0.15694	5.66586e-06
chr6:35642843:35688804:clu_66073_NA:ENSG00000096060.14	6848	0.970633	1508.32	267.243	3.06324e-25	6-35650044-C-A	-78539	193	213	0.261671	1	4.07321e-35	-1.02648	0.0747441	9.999e-05	1.97921e-21	ENSG00000096060.14	7	2.47511e-20	1.14438e-05
chr6:35738172:35738384:clu_66079_NA:ENSG00000157343.8	6859	1.03391	699.141	339.369	0.000856302	6-35881426-CATATAGATATAG-C	144394	78	85	0.10625	1	0.000425908	0.501982	0.141208	0.439156	0.434143	ENSG00000157343.8	1	0.451565	3.25796e-05
chr6:35869110:35869482:clu_66084_NA:ENSG00000096063.15	6922	0.988079	2469.8	279.563	0.00142155	6-36746881-C-T	825539	27	27	0.0330882	1	0.000202891	-0.625476	0.166705	0.971303	0.970933	ENSG00000096063.15	9	0.624337	7.56859e-06
chr6:35951499:35954621:clu_66089_NA:ENSG00000112053.13	7168	0.887577	3952.72	270.865	0.000271921	6-35959381-A-AT	-65487	56	61	0.0760598	1	1.65006e-05	-0.522688	0.119777	0.694631	0.705296	ENSG00000112053.13	15	0.553737	2.87333e-06
chr6:36102649:36116359:clu_66098_NA:ENSG00000112062.10	7168	1.00967	3134.25	316.603	7.77966e-07	6-36105423-G-GA	77746	270	368	0.452088	1	6.42666e-08	-0.339515	0.0615488	0.00269973	0.0022883	ENSG00000112062.10	7	0.00715113	6.55935e-06
chr6:36136770:36138702:clu_66100_NA:ENSG00000156711.16	7218	1.02788	3417.33	338.601	0.000139343	6-36815329-G-A	687520	125	137	0.168305	1	5.56591e-05	-0.410893	0.100788	0.367963	0.365448	ENSG00000156711.16	5	0.41559	6.50034e-06
chr6:36218010:36225267:clu_66114_NA:ENSG00000096070.19	7242	0.924197	3852.48	271.951	7.2462e-05	6-35430101-C-T	-766643	49	50	0.0614251	1	2.79155e-06	0.60405	0.126968	0.269473	0.278085	ENSG00000096070.19	15	0.360658	3.57596e-06
chr6:36158941:36179617:clu_66104_NA:ENSG00000246982.6	7249	1.00651	1721.39	332.235	0.00012562	6-35930167-T-C	-267038	160	181	0.223457	1	4.19838e-05	-0.39507	0.0953164	0.193981	0.19194	ENSG00000246982.6	2	0.293182	1.17808e-05
chr6:36294399:36295364:clu_66120_NA:ENSG00000180316.12	7331	0.940755	1438.01	257.782	6.72802e-12	6-36290385-C-A	47182	54	57	0.0698529	1	8.46634e-17	-1.05576	0.120988	9.999e-05	2.95687e-08	ENSG00000180316.12	6	1.61025e-07	1.04067e-05
chr6:36366762:36366875:clu_66125_NA:ENSG00000010030.13	7355	1.00779	5389.57	328.868	0.000314811	6-37103601-A-ATTT	715801	9	9	0.0110837	1	0.000109709	-1.49508	0.382454	0.817118	0.814593	ENSG00000010030.13	7	0.583544	3.78369e-06
chr6:36479223:36479591:clu_66133_NA:ENSG00000112078.13	7324	0.920231	2821.1	268.693	1.34659e-06	6-36473697-T-C	30930	150	172	0.211302	1	9.40054e-09	0.44683	0.0760907	0.010199	0.00610472	ENSG00000112078.13	9	0.017735	4.78556e-06
chr6:36540207:36541769:clu_66132_NA:ENSG00000112079.8	7277	1.00748	6962.4	325.606	4.13209e-08	6-36473545-G-C	-73925	149	171	0.210591	1	3.25052e-09	0.380579	0.0627812	0.00019998	0.00026977	ENSG00000112079.8	10	0.000960337	2.92499e-06
chr6:36600276:36601152:clu_66140_NA:ENSG00000112081.16	7304	1.00498	1677.77	313.832	0.00046935	6-36743273-A-G	148920	299	393	0.481618	1	0.000120935	0.216696	0.0557833	0.541446	0.54274	ENSG00000112081.16	3	0.499842	1.20066e-05
chr6:36678939:36684097:clu_66141_NA:ENSG00000124762.13	7616	0.997393	1370.21	310.771	0.000365744	6-36898906-T-C	222446	58	60	0.0735294	1	8.28483e-05	0.514718	0.129351	0.39726	0.395496	ENSG00000124762.13	2	0.430945	1.42205e-05
chr6:36697915:36704224:clu_66142_NA:ENSG00000255587.7	7679	0.859817	4337.98	286.983	6.62847e-06	6-36725239-G-A	27388	91	96	0.117647	1	2.23669e-07	-0.618834	0.117313	0.0548945	0.0491933	ENSG00000255587.7	12	0.109586	2.23893e-06
chr6:36743762:36744268:clu_66151_NA:ENSG00000124772.11	7695	0.896407	1729.88	213.177	0.000739023	6-36567890-T-G	-272112	15	15	0.0184275	1	6.73241e-06	-1.07313	0.235031	0.749925	0.759445	ENSG00000124772.11	15	0.568574	6.88762e-06
chr6:36886028:36894504:clu_66164_NA:ENSG00000198663.16	7713	1.00995	2886.65	308.312	0.000780764	6-36742954-C-T	-128916	36	37	0.0453431	1	0.000195039	0.614874	0.163433	0.891411	0.89329	ENSG00000198663.16	5	0.604135	7.13078e-06
chr6:36963033:36963823:clu_66168_NA:ENSG00000164530.13	7811	0.981895	2183.49	312.62	0.000289528	6-36954908-A-C	6645	293	387	0.474265	1	6.57007e-05	-0.319829	0.079237	0.476052	0.477519	ENSG00000164530.13	3	0.472659	8.325e-06
chr6:36977784:36978078:clu_66174_NA:ENSG00000137409.19	7880	0.998688	7223.56	317.147	9.48404e-13	6-36977761-T-C	-8537	29	31	0.0379902	1	6.00493e-15	1.37542	0.169099	9.999e-05	7.02579e-09	ENSG00000137409.19	12	3.95736e-08	2.71289e-06
chr6:37025938:37027429:clu_66183_NA:ENSG00000146192.14	7873	0.925099	7916.56	282.244	4.32631e-06	6-37027446-G-A	21799	86	91	0.11152	1	1.00435e-07	-0.622465	0.114617	0.0492951	0.0446927	ENSG00000146192.14	21	0.10165	1.74817e-06
chr6:37172612:37172996:clu_66192_NA:ENSG00000137193.13	8187	1.00574	2877.63	315.466	0.000593045	6-36659633-C-T	-510570	15	16	0.0196078	1	0.000166353	0.854055	0.224555	0.815718	0.817021	ENSG00000137193.13	5	0.583844	7.02348e-06
chr6:37282952:37284336:clu_66200_NA:ENSG00000065491.8	8378	0.906415	2550.59	253.078	6.41638e-05	6-37556918-G-A	299146	12	12	0.0147059	1	9.93816e-07	-1.21146	0.243533	0.180982	0.186267	ENSG00000065491.8	12	0.287356	4.92674e-06
chr6:37369218:37371512:clu_66206_NA:ENSG00000112130.16	8331	0.910878	3878.87	289.329	0.000175563	6-36661405-C-T	-692567	23	24	0.0294118	1	1.74773e-05	-0.980353	0.225336	0.526447	0.538063	ENSG00000112130.16	9	0.498655	3.31627e-06
chr6:37472487:37473470:clu_66215_NA:ENSG00000137200.12	8221	0.887147	1760.82	230.501	0.000292197	6-36960468-T-C	-472751	22	23	0.0282555	1	3.37547e-06	-0.893006	0.189329	0.445155	0.460011	ENSG00000137200.12	13	0.464275	6.43505e-06
chr6:37483289:37484810:clu_66214_NA:ENSG00000198937.8	8201	0.945926	269.081	226.54	0.00279215	6-37759080-T-C	259158	44	48	0.0588235	1	0.000109385	-0.513509	0.131335	0.547045	0.554755	ENSG00000198937.8	1	0.503636	5.70428e-05
chr6:37516941:37534276:clu_66189_NA:ENSG00000204110.6	8195	0.864527	270.829	194.618	0.000103704	6-37518276-G-A	10928	228	274	0.335784	1	5.94883e-08	-0.348034	0.0629258	0.0546945	0.0473364	ENSG00000204110.6	2	0.106413	3.68588e-05
chr6:37534957:37535532:clu_66219_NA:ENSG00000227920.2	8153	1.06156	1047.85	332.964	0.000128912	6-37895037-G-T	349892	72	76	0.0933661	1	4.40765e-05	-0.577711	0.139775	0.107989	0.108493	ENSG00000227920.2	1	0.200608	2.43073e-05
chr6:37655896:37658245:clu_66231_NA:ENSG00000112139.14	7826	0.978087	6591.6	305.482	5.1828e-05	6-36759836-T-C	-939470	17	18	0.0222222	1	6.522e-06	1.04324	0.228133	0.29557	0.299573	ENSG00000112139.14	11	0.372875	2.71018e-06
chr6:38061775:38116572:clu_66235_NA:ENSG00000156639.11	7988	1.04474	7783.66	330.249	8.31446e-06	6-37551596-C-T	-267903	167	187	0.22973	1	1.79681e-06	0.394515	0.081326	0.0517948	0.0543306	ENSG00000156639.11	9	0.118709	3.05933e-06
chr6:38345093:38577600:clu_66239_NA:ENSG00000183826.16	8171	0.988666	3054.78	329.991	6.02704e-05	6-38325779-T-C	-314369	20	20	0.0245098	1	1.70979e-05	-1.03877	0.238488	0.172283	0.172326	ENSG00000183826.16	4	0.273166	6.13537e-06
chr6:38686974:38702971:clu_66245_NA:ENSG00000124767.6	8033	0.883195	117.507	169.329	0.00530879	6-38060739-C-T	-642402	10	10	0.012285	1	2.99336e-05	-0.825842	0.195454	0.505149	0.523889	ENSG00000124767.6	1	0.494639	9.43935e-05
chr6:39105776:39109314:clu_66261_NA:ENSG00000112167.9	8034	1.03972	2019.9	319.429	0.000295264	6-38880741-A-G	-234448	164	191	0.234069	1	8.04752e-05	0.307291	0.0770842	0.433457	0.430009	ENSG00000112167.9	3	0.449551	1.155e-05
chr6:39878588:39879178:clu_66277_NA:ENSG00000146122.16	8609	0.921465	117.077	79.8856	0.00582593	6-40546492-C-T	754194	9	9	0.0110565	1	1.73584e-09	-0.870701	0.141075	0.525947	0.534116	ENSG00000146122.16	9	0.497589	0.000116074
chr6:41030501:41030655:clu_66300_NA:ENSG00000124602.9	8066	0.91361	2250.19	269.734	0.000132694	6-41615767-C-T	576550	24	24	0.0294118	1	5.87166e-06	-0.785605	0.170928	0.290371	0.298521	ENSG00000124602.9	6	0.372268	5.79846e-06
chr6:41043698:41043940:clu_66302_NA:ENSG00000112212.11	8075	1.04369	1168.49	340.834	0.000530588	6-40808518-T-C	-234036	27	30	0.0367647	1	0.000258253	-0.80672	0.218693	0.443656	0.44102	ENSG00000112212.11	1	0.454024	2.02915e-05
chr6:41043698:41043940:clu_66302_NA:ENSG00000124701.5	8088	1.04394	1191.14	341.565	0.000523298	6-40808518-T-C	-244786	27	30	0.0367647	1	0.000258253	-0.80672	0.218693	0.445255	0.442696	ENSG00000124701.5	1	0.455119	1.99258e-05
chr6:41089710:41090204:clu_66307_NA:ENSG00000001167.14	8110	1.01597	8295.93	332.459	1.6492e-07	6-41208791-C-T	135846	12	12	0.0147059	1	2.27053e-08	-1.56961	0.274834	0.00139986	0.00122222	ENSG00000001167.14	9	0.00400168	2.54614e-06
chr6:41071675:41072236:clu_66304_NA:ENSG00000124596.16	8153	0.96258	12205.2	326.559	0.000245286	6-41709529-GTGGATGGA-G	611742	166	191	0.235222	1	7.78124e-05	0.322061	0.0806208	0.956804	0.953473	ENSG00000124596.16	13	0.619446	1.36194e-06
chr6:41135341:41137357:clu_66312_NA:ENSG00000161912.17	8163	0.922701	23360.7	310.244	8.8318e-57	6-41137356-T-G	36334	289	388	0.476658	1	5.62714e-69	-1.19205	0.054618	9.999e-05	2.10443e-48	ENSG00000161912.17	33	7.128e-47	5.85245e-07
chr6:41151384:41154246:clu_66320_NA:ENSG00000161911.11	8224	0.90486	2576.16	275.267	0.00043044	6-41964463-AGT-A	810126	295	381	0.467581	1	3.59371e-05	-0.238895	0.0571252	0.70093	0.708824	ENSG00000161911.11	8	0.554604	4.838e-06
chr6:41192506:41192801:clu_66324_NA:ENSG00000112195.8	8309	0.965162	428.071	252.864	0.00355893	6-41560157-G-A	358963	93	96	0.117647	1	0.0003574	-0.370687	0.102902	0.794021	0.793475	ENSG00000112195.8	1	0.578602	3.93068e-05
chr6:41268088:41275084:clu_66325_NA:ENSG00000124731.12	8334	1.00743	8540.69	339.117	2.11685e-71	6-41275234-T-C	-11485	270	353	0.433661	1	1.37284e-79	-1.18013	0.0484282	9.999e-05	5.75451e-68	ENSG00000124731.12	7	4.10054e-66	2.38392e-06
chr6:41597950:41598789:clu_66343_NA:ENSG00000137166.14	7933	0.927513	4500.29	284.89	0.000219725	6-41000277-C-T	-546149	11	11	0.0134804	1	2.01733e-05	-1.25382	0.290406	0.655134	0.659566	ENSG00000137166.14	11	0.539169	3.11304e-06
chr6:41685078:41686090:clu_66344_NA:ENSG00000112561.17	7458	0.961986	2923.36	298.535	2.47511e-05	6-41273665-G-T	-462594	38	39	0.0479115	1	2.01066e-06	-0.771784	0.159879	0.0816918	0.0783969	ENSG00000112561.17	5	0.157489	5.67027e-06
chr6:41775605:41776922:clu_66350_NA:ENSG00000137218.10	7413	0.99038	835.479	312.5	0.00130037	6-41223096-G-A	-563446	38	39	0.0477941	1	0.000396988	-0.658099	0.184136	0.665333	0.666787	ENSG00000137218.10	1	0.540742	2.26058e-05
chr6:41789332:41789568:clu_66357_NA:ENSG00000214736.7	7413	0.983199	2805.31	314.622	0.000430406	6-41449482-G-A	-338180	269	348	0.427518	1	0.000111239	0.268406	0.0687221	0.708229	0.707577	ENSG00000214736.7	4	0.554407	6.51819e-06
chr6:41799938:41803806:clu_66361_NA:ENSG00000164663.14	7250	1.01961	2746.94	340.859	0.000438559	6-41117001-C-T	-778360	18	18	0.0221675	1	0.000209333	1.06286	0.283895	0.69653	0.692717	ENSG00000164663.14	3	0.549943	7.80982e-06
chr6:41927536:41930132:clu_66363_NA:ENSG00000112578.9	7296	1.06111	1480.2	332.573	0.000187545	6-41651951-T-C	-269237	237	292	0.357843	1	6.6689e-05	-0.307678	0.0762957	0.217378	0.217282	ENSG00000112578.9	2	0.315374	1.71769e-05
chr6:41992041:42048501:clu_66366_NA:ENSG00000112576.12	7342	0.998741	5020.51	323.731	2.01066e-84	6-41992055-G-A	-58302	125	138	0.169533	1	1.57608e-98	1.5929	0.0547916	9.999e-05	1.27348e-80	ENSG00000112576.12	7	1.34597e-78	3.90426e-06
chr6:42077239:42077533:clu_66374_NA:ENSG00000137413.15	7341	0.854117	2093.52	251.647	0.000332008	6-41672444-T-C	-378069	9	9	0.0110565	1	1.05337e-05	-1.415	0.316841	0.547645	0.573808	ENSG00000137413.15	10	0.510782	4.48744e-06
chr6:42208372:42208858:clu_66378_NA:ENSG00000112599.8	7394	0.953917	401.42	251.774	0.0101455	6-41316317-A-T	-878599	14	14	0.0171569	1	0.00160369	-0.78361	0.246559	0.987401	0.984941	ENSG00000112599.8	1	0.627761	3.97406e-05
chr6:42211917:42214280:clu_66379_NA:ENSG00000048544.5	7301	0.94809	2274.98	280.903	1.34426e-14	6-42208382-G-T	-9483	291	384	0.471744	1	3.62535e-19	-0.506023	0.053555	9.999e-05	1.09752e-10	ENSG00000048544.5	5	7.04929e-10	6.81782e-06
chr6:42363079:42451177:clu_66385_NA:ENSG00000124496.12	6593	0.963457	11215.7	303.08	5.32029e-05	6-42259119-T-C	-192932	39	39	0.0477941	1	6.19222e-06	-0.755692	0.16484	0.455854	0.467533	ENSG00000124496.12	21	0.467368	1.48823e-06
chr6:42660645:42662184:clu_66402_NA:ENSG00000024048.10	6465	0.975767	5700.32	305.015	9.13846e-05	6-43439873-C-T	875811	35	37	0.0453431	1	1.28964e-05	0.673305	0.152326	0.417058	0.418042	ENSG00000024048.10	15	0.443485	3.10076e-06
chr6:42860356:42862510:clu_66396_NA:ENSG00000112624.12	6357	0.887683	2524.48	279.255	0.000332745	6-42025918-G-A	-721040	266	343	0.420343	1	2.89753e-05	-0.294594	0.0695962	0.605239	0.621025	ENSG00000112624.12	9	0.526102	4.50158e-06
chr6:42879951:42880861:clu_66413_NA:ENSG00000146223.14	6580	0.9395	2912.23	285.254	0.000190089	6-42771657-G-GT	-107961	52	53	0.0651106	1	1.68886e-05	-0.629233	0.144369	0.442856	0.45551	ENSG00000146223.14	8	0.461721	5.10697e-06
chr6:42916127:42923027:clu_66420_NA:ENSG00000171611.9	6592	1.03003	1161.51	348.447	0.000306244	6-43669678-G-A	753689	98	105	0.128676	1	0.000166471	-0.487188	0.128101	0.284372	0.285705	ENSG00000171611.9	1	0.36489	1.92968e-05
chr6:42938207:42938568:clu_66411_NA:ENSG00000137161.16	6612	1.03482	8795.48	341.634	4.9318e-06	6-42934331-A-G	5139	10	10	0.012285	1	1.49934e-06	1.51258	0.309382	0.0384962	0.0374716	ENSG00000137161.16	9	0.0876013	2.59958e-06
chr6:42938207:42938568:clu_66411_NA:ENSG00000231113.2	6633	1.01031	3322.65	331.797	6.75303e-06	6-42934331-A-G	-6033	10	10	0.012285	1	1.49934e-06	1.51258	0.309382	0.0216978	0.0212414	ENSG00000231113.2	4	0.0539125	6.20466e-06
chr6:42962878:42963072:clu_66430_NA:ENSG00000124713.5	6647	1.04636	1844.71	340.485	0.0016417	6-42190361-A-ATTTTTTT	-770397	23	24	0.0298507	1	0.000893935	0.795591	0.237596	0.942606	0.947263	ENSG00000124713.5	2	0.618249	1.29934e-05
chr6:42969987:42978269:clu_66434_NA:ENSG00000124587.13	6681	0.962831	7070.29	313.814	3.96274e-13	6-42933382-G-A	-45838	271	331	0.405637	1	1.51072e-15	-0.539345	0.0647576	9.999e-05	5.91493e-09	ENSG00000124587.13	11	3.35416e-08	2.35385e-06
chr6:43010569:43010664:clu_66437_NA:ENSG00000112640.14	6716	0.964973	1427.4	298.419	9.76008e-05	6-42990281-T-C	5782	20	20	0.0245098	1	1.12347e-05	-1.02454	0.230161	0.143886	0.141546	ENSG00000112640.14	3	0.2415	1.17773e-05
chr6:43013389:43013786:clu_66439_NA:ENSG00000124733.3	6775	0.990772	726.976	295.336	2.58908e-14	6-43013895-C-A	-73	12	13	0.0159705	1	6.09793e-18	2.11426	0.23287	9.999e-05	2.37311e-11	ENSG00000124733.3	2	1.61631e-10	2.60254e-05
chr6:43018216:43018343:clu_66441_NA:ENSG00000124702.17	6774	0.90579	1122.13	241.915	0.00085608	6-43858470-C-T	844367	9	9	0.0110294	1	2.98506e-05	-1.62644	0.384875	0.648735	0.659109	ENSG00000124702.17	4	0.538912	1.11619e-05
chr6:43026141:43027178:clu_66446_NA:ENSG00000124541.6	6766	1.01963	2570.79	308.355	7.18164e-05	6-42088165-CA-C	-933480	11	12	0.0150376	1	1.07156e-05	-1.27601	0.285967	0.162784	0.161577	ENSG00000124541.6	5	0.261955	8.34551e-06
chr6:43063147:43065620:clu_66467_NA:ENSG00000137171.14	6766	0.923506	2192.58	247.175	0.0006442	6-43803740-T-C	762963	154	174	0.213759	1	2.37e-05	-0.330811	0.077292	0.778422	0.78215	ENSG00000137171.14	9	0.575258	6.26114e-06
chr6:43038472:43038566:clu_66449_NA:ENSG00000044090.8	6763	0.908447	5318.52	273.77	0.000140698	6-43950609-G-A	896664	16	18	0.022113	1	7.45209e-06	-1.13	0.248712	0.558844	0.571286	ENSG00000044090.8	21	0.50994	2.38804e-06
chr6:43054486:43058065:clu_66463_NA:ENSG00000112651.11	6754	0.921935	2458.83	283.07	0.000976169	6-43864293-A-G	804487	64	68	0.0837438	1	0.000135533	0.496792	0.128846	0.928207	0.921472	ENSG00000112651.11	6	0.610662	5.53866e-06
chr6:43145432:43146618:clu_66478_NA:ENSG00000112655.15	6747	1.01147	3912.1	351.921	0.00136193	6-43405251-G-A	328983	10	10	0.0122549	1	0.000888314	-1.1709	0.349491	0.994401	0.995029	ENSG00000112655.15	4	0.631141	5.29615e-06
chr6:43175967:43176548:clu_66482_NA:ENSG00000112658.7	6599	0.962892	708.191	254.96	0.000951155	6-42267681-T-A	-903618	15	15	0.0183824	1	5.57003e-05	-1.19662	0.293531	0.50445	0.508482	ENSG00000112658.7	2	0.487898	2.35069e-05
chr6:43196862:43198609:clu_66486_NA:ENSG00000112659.13	6606	0.873389	5362.87	252.219	2.812e-06	6-43198673-TGGG-T	16498	32	33	0.0404412	1	9.25765e-09	-0.992798	0.168984	0.0331967	0.026726	ENSG00000112659.13	30	0.0657345	1.95727e-06
chr6:43226395:43229261:clu_66499_NA:ENSG00000112667.12	6536	0.932855	188.373	191.257	0.00192924	6-43146473-C-CT	-83011	10	10	0.0122549	1	1.25402e-05	-1.04344	0.235726	0.331767	0.33739	ENSG00000112667.12	1	0.398709	7.64028e-05
chr6:43308409:43318302:clu_66506_NA:ENSG00000146215.13	6483	1.00881	12836.4	337.353	5.5627e-05	6-43147932-C-A	-160865	291	396	0.486486	1	1.93264e-05	-0.337357	0.0779581	0.512549	0.506117	ENSG00000146215.13	12	0.487052	1.59569e-06
chr6:43308409:43318302:clu_66506_NA:ENSG00000171467.15	6504	1.01492	13151.9	335.014	5.90404e-05	6-43147932-C-A	-221546	291	396	0.486486	1	1.93264e-05	-0.337357	0.0779581	0.535346	0.532953	ENSG00000171467.15	14	0.497244	1.59887e-06
chr6:43435907:43436138:clu_66516_NA:ENSG00000124574.14	6506	0.885166	5949.69	267.456	8.02153e-05	6-43723650-T-A	296284	14	15	0.0183824	1	2.65389e-06	-0.888381	0.18631	0.419258	0.438289	ENSG00000124574.14	25	0.453499	1.88382e-06
chr6:43497977:43498975:clu_66531_NA:ENSG00000137221.14	6528	0.947411	7660.03	321.395	1.92124e-05	6-43261743-G-A	-215780	24	26	0.0320197	1	3.45665e-06	-0.919584	0.195176	0.151585	0.154934	ENSG00000137221.14	11	0.255294	2.01817e-06
chr6:43519838:43520066:clu_66474_NA:ENSG00000171453.17	6580	0.873605	1407.72	251.468	0.00258339	6-42778827-G-T	-730875	36	37	0.0454545	1	0.000215037	-0.683783	0.182984	0.985601	0.980149	ENSG00000171453.17	6	0.626726	7.46579e-06
chr6:43513633:43515595:clu_66540_NA:ENSG00000137207.11	6583	0.986148	2963.17	317.217	0.000241325	6-42922751-AAAG-A	-594239	27	28	0.0343137	1	5.98421e-05	-0.859345	0.211704	0.511549	0.517583	ENSG00000137207.11	5	0.491696	6.25381e-06
chr6:43526747:43527634:clu_66549_NA:ENSG00000124571.17	6679	0.87111	1585.66	223.745	0.00102912	6-44335120-G-A	759045	62	71	0.0870098	1	1.9197e-05	-0.480186	0.110924	0.838116	0.840901	ENSG00000124571.17	13	0.591599	6.53519e-06
chr6:43597865:43600988:clu_66560_NA:ENSG00000170734.11	6679	0.94634	3791.24	311.01	0.000235759	6-42769370-C-T	-806780	40	42	0.051597	1	4.90878e-05	0.742699	0.180827	0.609739	0.615388	ENSG00000170734.11	6	0.524338	4.05649e-06
chr6:43624729:43624888:clu_66566_NA:ENSG00000172432.18	6880	0.993509	4713.72	309.392	0.000866864	6-44004687-T-G	375525	93	98	0.120393	1	0.000227161	-0.429703	0.115433	0.983102	0.983463	ENSG00000172432.18	8	0.62756	4.0631e-06
chr6:43635921:43636381:clu_66569_NA:ENSG00000124688.13	6881	0.917109	190.091	184.624	0.00136658	6-44007330-T-C	377790	25	26	0.0318627	1	4.42525e-06	-0.617469	0.13256	0.265173	0.265952	ENSG00000124688.13	1	0.352583	6.99038e-05
chr6:43650540:43655562:clu_66570_NA:ENSG00000172426.15	6931	1.02363	4178.99	330.93	0.000261612	6-44626207-T-C	981161	17	18	0.0221675	1	9.33946e-05	-1.06609	0.269933	0.658934	0.655211	ENSG00000172426.15	4	0.537848	5.2215e-06
chr6:43671906:43675202:clu_66572_NA:ENSG00000096080.11	7009	1.01093	5564.43	348.991	0.000177445	6-44683926-T-TACACACAC	996135	86	89	0.110422	1	9.33637e-05	-0.4494	0.113785	0.624638	0.622734	ENSG00000096080.11	5	0.526614	3.71492e-06
chr6:43782087:43784541:clu_66575_NA:ENSG00000112715.21	7125	0.992868	4365.84	331.522	5.3397e-05	6-43858452-AC-A	88239	12	13	0.0159705	1	1.55835e-05	-1.19169	0.272265	0.211879	0.210839	ENSG00000112715.21	4	0.309773	4.37436e-06
chr6:44141098:44146847:clu_66582_NA:ENSG00000137216.18	7350	0.888563	1744.22	249.387	0.000962591	6-44161747-T-G	34833	46	48	0.0588235	1	4.67982e-05	-0.677649	0.164528	0.842516	0.844015	ENSG00000137216.18	9	0.592441	6.54678e-06
chr6:44114209:44116541:clu_66578_NA:ENSG00000180992.6	7350	0.954471	2097.1	293.568	0.000115924	6-43963284-T-C	-164173	20	22	0.027027	1	1.18394e-05	-0.89769	0.202203	0.236676	0.235161	ENSG00000180992.6	4	0.328935	7.62699e-06
chr6:44219782:44227263:clu_66592_NA:ENSG00000112759.16	7462	0.956802	2185.46	268.646	0.000318114	6-44066032-T-C	-153473	34	35	0.0428922	1	1.89259e-05	0.71316	0.164617	0.509349	0.522196	ENSG00000112759.16	6	0.493905	7.40055e-06
chr6:44255644:44256685:clu_66597_NA:ENSG00000157593.18	7481	0.983911	2960.9	310.108	0.000453094	6-44657106-C-A	399216	38	40	0.0490196	1	0.000105468	0.594559	0.15171	0.744026	0.744338	ENSG00000157593.18	5	0.564751	6.19564e-06
chr6:44262662:44264982:clu_66600_NA:ENSG00000146232.15	7491	0.82513	585.023	221.337	0.00440867	6-43974374-T-C	-291414	30	31	0.0379902	1	0.000193279	0.650701	0.172848	0.956504	0.946597	ENSG00000146232.15	4	0.618081	1.34694e-05
chr6:44310443:44310994:clu_66611_NA:ENSG00000124608.4	7574	0.919665	3930.5	274.954	4.87318e-05	6-44519606-GT-G	206280	49	49	0.0606436	1	1.84436e-06	-0.777054	0.160365	0.20098	0.206341	ENSG00000124608.4	13	0.30572	3.42485e-06
chr6:44438819:44445655:clu_66615_NA:ENSG00000096401.7	7677	0.92422	2767.86	290.243	7.46376e-05	6-43864440-A-G	-523085	62	67	0.0821078	1	5.97683e-06	0.54809	0.119352	0.212779	0.217673	ENSG00000096401.7	6	0.31582	4.97785e-06
chr6:45545282:45546827:clu_66630_NA:ENSG00000124813.20	7347	0.939979	4095.52	319.548	0.000257296	6-44559436-CA-C	-768721	27	28	0.0344828	1	6.86613e-05	-0.799174	0.198525	0.669933	0.676635	ENSG00000124813.20	7	0.543996	3.64001e-06
chr6:44809501:44829764:clu_66617_NA:ENSG00000196284.15	7391	0.971388	5747.1	314.736	6.43265e-10	6-44819674-TC-T	-558279	16	16	0.0196078	1	1.18577e-11	-1.897	0.271083	0.00019998	5.35053e-06	ENSG00000196284.15	11	2.36341e-05	3.01396e-06
chr6:46161753:46165387:clu_66637_NA:ENSG00000231769.2	6944	0.998887	1299.87	318.772	4.40867e-05	6-46142989-A-G	13283	300	402	0.492647	1	8.40049e-06	-0.347829	0.0770094	0.0564944	0.0559016	ENSG00000231769.2	2	0.121474	1.50891e-05
chr6:46141222:46143276:clu_66639_NA:ENSG00000001561.6	6943	0.909502	637.125	255.488	0.000320073	6-45677031-G-A	-452962	15	16	0.0196078	1	1.16403e-05	-0.90632	0.20397	0.218978	0.221837	ENSG00000001561.6	3	0.318966	2.00462e-05
chr6:46161753:46165387:clu_66637_NA:ENSG00000112796.9	6980	1.00624	2205.9	325.9	3.62075e-05	6-46142989-A-G	-27982	300	402	0.492647	1	8.40049e-06	-0.347829	0.0770094	0.0765923	0.075354	ENSG00000112796.9	3	0.153204	9.18249e-06
chr6:46712337:46714460:clu_66648_NA:ENSG00000146070.16	7191	0.95229	3324.45	302.941	4.7314e-05	6-47400527-C-T	664834	14	16	0.0196078	1	5.32833e-06	0.993924	0.215254	0.162684	0.16241	ENSG00000146070.16	7	0.262572	4.76111e-06
chr6:47576602:47577009:clu_66655_NA:ENSG00000198087.7	7311	0.91386	775.81	249.026	0.00204113	6-46953579-T-C	-524210	216	263	0.32266	1	0.000141145	-0.251718	0.0654597	0.819118	0.82049	ENSG00000198087.7	4	0.585253	1.68404e-05
chr6:49435623:49440206:clu_66657_NA:ENSG00000146085.7	7501	0.946757	426.4	239.403	0.00247103	6-50408382-TTGTG-T	945191	197	243	0.298507	1	0.000139017	-0.26728	0.0694366	0.673033	0.674125	ENSG00000146085.7	3	0.543125	3.61419e-05
chr6:49463453:49470159:clu_66664_NA:ENSG00000031691.6	7502	1.04507	681.599	313.131	0.000155084	6-48601314-C-T	-862064	12	12	0.0147059	1	3.15129e-05	1.44326	0.342565	0.0874913	0.0887843	ENSG00000031691.6	2	0.17275	3.49822e-05
chr6:49737398:49744331:clu_66680_NA:ENSG00000096006.11	7049	0.948295	104.937	195.921	0.00196318	6-48798739-T-C	-945698	27	28	0.034398	1	1.64475e-05	-0.719454	0.164839	0.210079	0.207007	ENSG00000096006.11	1	0.306227	0.000147977
chr6:52264786:52265235:clu_66681_NA:ENSG00000112118.18	8262	0.934645	1778.87	264.852	0.000287602	6-52585649-C-T	300768	296	404	0.495098	1	1.43099e-05	-0.233183	0.0530387	0.424558	0.433372	ENSG00000112118.18	7	0.451255	8.16216e-06
chr6:52362249:52403162:clu_66685_NA:ENSG00000170915.8	8174	1.03864	772.323	300.214	0.000566449	6-52197190-G-A	-164231	273	331	0.406634	1	0.000107122	-0.284335	0.0726241	0.337866	0.336135	ENSG00000170915.8	2	0.397953	3.00728e-05
chr6:52465115:52469333:clu_66688_NA:ENSG00000096093.15	8174	1.01915	5499.02	329.01	0.000120826	6-51381749-G-GTTATATTATATTATA	-980374	113	123	0.151478	1	3.68174e-05	-0.417698	0.100019	0.477252	0.476176	ENSG00000096093.15	8	0.471898	3.89367e-06
chr6:52516737:52535783:clu_66695_NA:ENSG00000065308.4	8281	1.03349	2389.38	330.404	0.000514244	6-52366952-G-A	-209963	30	31	0.0379902	1	0.000199027	-0.674258	0.179468	0.69793	0.694657	ENSG00000065308.4	3	0.550362	9.51649e-06
chr6:52578393:52579375:clu_66697_NA:ENSG00000225791.6	8282	1.03686	1707.14	334.243	0.000566189	6-53140530-C-CAAAAA	563223	21	21	0.0259259	1	0.000241416	0.970838	0.261924	0.60434	0.603587	ENSG00000225791.6	2	0.520385	1.35064e-05
chr6:52671245:52677087:clu_66699_NA:ENSG00000096092.5	8289	0.956118	1056.32	283.283	0.000967137	6-53401202-G-T	730093	33	36	0.0448878	1	0.00013467	-0.618498	0.160343	0.651835	0.658908	ENSG00000096092.5	3	0.538912	1.52616e-05
chr6:52978592:52982574:clu_66706_NA:ENSG00000170899.10	8112	1.0062	4738.09	344.822	0.000502279	6-52566920-G-A	-428458	9	9	0.0110294	1	0.000264142	-1.44223	0.391604	0.909009	0.906479	ENSG00000170899.10	5	0.607446	4.27421e-06
chr6:53076543:53082504:clu_66719_NA:ENSG00000112146.16	8197	0.957579	5237.89	291.119	0.000102153	6-52748478-C-T	-303513	269	349	0.427861	1	9.24458e-06	0.289007	0.064291	0.429557	0.43555	ENSG00000112146.16	14	0.4524	3.09926e-06
chr6:53006437:53009439:clu_66709_NA:ENSG00000112144.15	8197	1.00481	8401.09	348.39	6.94046e-05	6-52283648-C-G	-778154	26	26	0.0318627	1	3.32982e-05	-0.926973	0.220705	0.441056	0.439473	ENSG00000112144.15	9	0.453791	2.39608e-06
chr6:53134324:53145558:clu_66727_NA:ENSG00000137270.10	8084	1.02386	2535.89	342.969	7.09041e-05	6-52481504-ATCTCTC-A	-667325	75	87	0.109848	1	2.95359e-05	0.545332	0.128969	0.156284	0.156189	ENSG00000137270.10	3	0.256578	8.61324e-06
chr6:53270727:53275090:clu_66728_NA:ENSG00000012660.13	7981	0.976664	4701.6	324.763	2.13351e-08	6-53255532-C-T	-93647	242	303	0.372236	1	1.43854e-09	0.445205	0.0717551	0.00019998	0.000125557	ENSG00000012660.13	8	0.000464888	3.77495e-06
chr6:53516222:53520778:clu_66740_NA:ENSG00000001084.10	8003	0.95954	427.22	220.892	0.00294641	6-54469684-A-G	852714	10	10	0.0122549	1	9.76136e-05	-1.06669	0.27084	0.730327	0.731553	ENSG00000001084.10	2	0.561132	3.83548e-05
chr6:53879071:53882887:clu_66743_NA:ENSG00000137269.14	8144	1.03565	1420.79	325.541	0.000103205	6-53499150-G-C	-295347	79	88	0.108108	1	2.7884e-05	0.601255	0.14174	0.124788	0.125254	ENSG00000137269.14	2	0.221931	1.61478e-05
chr6:56472222:56473873:clu_66751_NA:ENSG00000151914.19	5324	1.05017	2255.15	328.216	2.83538e-05	6-55991736-CT-C	-962892	223	263	0.322304	1	6.82801e-06	-0.407857	0.0893876	0.0527947	0.0527435	ENSG00000151914.19	6	0.115946	1.07935e-05
chr6:57047396:57050774:clu_66762_NA:ENSG00000168116.13	5189	1.04718	633.745	322.83	0.00360926	6-56779645-A-C	-266887	13	13	0.0159314	1	0.00161135	1.01166	0.318455	0.890511	0.890474	ENSG00000168116.13	2	0.603856	3.79462e-05
chr6:57099141:57099469:clu_66764_NA:ENSG00000112200.16	5161	0.997684	3585.82	311.834	2.41635e-05	6-56218296-T-TAA	-868548	15	15	0.0185185	1	3.22859e-06	1.11081	0.235029	0.0817918	0.0835567	ENSG00000112200.16	12	0.164829	5.4409e-06
chr6:57161152:57168423:clu_66766_NA:ENSG00000112208.11	5108	1.01923	469.645	309.055	0.0030542	6-56596888-T-C	-575438	13	13	0.0159314	1	0.00103498	0.934762	0.282706	0.762824	0.755839	ENSG00000112208.11	2	0.567216	4.56041e-05
chr6:57194852:57196450:clu_66768_NA:ENSG00000112210.11	5124	1.05531	509.807	316.083	0.00471904	6-56514606-C-A	-707708	23	23	0.02875	1	0.00197154	-0.819413	0.262952	0.89841	0.901342	ENSG00000112210.11	2	0.606136	4.87353e-05
chr6:57382168:57507387:clu_66772_NA:ENSG00000146143.17	5128	0.937713	473.633	258.213	1.81823e-07	6-57324686-G-T	9881	206	241	0.295567	1	2.57426e-10	-0.489451	0.0753307	0.00039996	0.00015817	ENSG00000146143.17	3	0.000577872	3.11266e-05
chr6:57930291:57959028:clu_66777_NA:ENSG00000239650.4	4038	0.977762	989.131	286.275	4.46435e-10	6-57838761-ATGTG-A	-91530	210	245	0.300493	1	7.08892e-13	-0.501908	0.0675164	9.999e-05	6.17084e-07	ENSG00000239650.4	8	2.98785e-06	1.80339e-05
chr6:57930291:57959028:clu_66777_NA:ENSG00000215190.9	3953	0.94198	1032.23	295.453	2.35466e-10	6-57838761-ATGTG-A	-122740	210	245	0.300493	1	7.08892e-13	-0.501908	0.0675164	9.999e-05	6.02046e-07	ENSG00000215190.9	8	2.91878e-06	1.45852e-05
chr6:63572719:63576436:clu_66792_NA:ENSG00000112245.10	7313	0.919682	102.51	206.812	0.00114007	6-63965118-T-TC	443370	9	11	0.0135135	1	1.0495e-05	-0.923139	0.206668	0.135486	0.135647	ENSG00000112245.10	1	0.23446	0.000131371
chr6:63711362:63711586:clu_66794_NA:ENSG00000118482.11	7333	0.913436	1066.02	276.826	0.00119208	6-63524335-A-G	-111485	17	17	0.0208333	1	0.000148906	-0.767357	0.200264	0.749225	0.751394	ENSG00000118482.11	6	0.565903	1.22287e-05
chr6:63805896:63821240:clu_66795_NA:ENSG00000236345.1	7265	1.02516	728.511	320.284	0.000164239	6-63157188-G-A	-649648	11	11	0.0136139	1	4.13363e-05	1.44402	0.348078	0.10449	0.105681	ENSG00000236345.1	2	0.196321	3.01458e-05
chr6:63787371:63788105:clu_66799_NA:ENSG00000188107.14	9934	1.02667	678.825	327.87	0.00162176	6-65577750-TA-T	-129475	13	13	0.0160891	1	0.000701012	1.11861	0.327335	0.661634	0.656806	ENSG00000188107.14	1	0.538085	3.25574e-05
chr6:69701953:69708850:clu_66808_NA:ENSG00000168216.10	7956	0.965378	1082.27	272.414	0.000331717	6-69800237-T-G	3126	298	398	0.487745	1	2.2896e-05	0.252145	0.0588016	0.311169	0.318064	ENSG00000168216.10	5	0.385393	1.55627e-05
chr6:69938100:69959996:clu_66812_NA:ENSG00000082293.12	7745	1.02908	1890.29	328.551	0.000565985	6-69552266-T-TACACAC	-314305	45	46	0.0567901	1	0.000213052	-0.626962	0.16767	0.650235	0.644945	ENSG00000082293.12	3	0.534117	1.18107e-05
chr6:70415376:70426439:clu_66825_NA:ENSG00000082269.16	8502	1.0064	9065.94	341.931	2.6188e-05	6-70241537-A-G	-171404	48	48	0.0588235	1	9.57047e-06	0.752568	0.167702	0.208779	0.208758	ENSG00000082269.16	11	0.307987	2.23578e-06
chr6:70567004:70579414:clu_66833_NA:ENSG00000154079.5	8334	0.982635	1026.63	281.586	3.62857e-05	6-70445849-C-CG	-121068	12	12	0.0147059	1	1.64765e-06	-1.54994	0.318312	0.0414959	0.0390046	ENSG00000154079.5	3	0.0905363	1.77658e-05
chr6:70858229:70860200:clu_66840_NA:ENSG00000112305.14	8139	0.897872	1907.67	250.151	3.41368e-12	6-70865092-A-G	197316	272	361	0.442402	1	1.0413e-17	-0.578996	0.0642754	9.999e-05	4.64543e-08	ENSG00000112305.14	10	2.49031e-07	6.29497e-06
chr6:71292020:71293293:clu_66841_NA:ENSG00000119900.7	8103	0.970532	2945.65	306.358	0.000208167	6-71818690-C-CA	529887	291	382	0.469136	1	3.69309e-05	0.266453	0.063814	0.461354	0.472986	ENSG00000119900.7	8	0.470391	5.85705e-06
chr6:73190704:73192565:clu_66850_NA:ENSG00000185760.15	7403	1.02423	2407.74	337.028	0.000962137	6-71855664-G-T	-766128	9	9	0.0110565	1	0.000463175	1.3732	0.388782	0.89731	0.897306	ENSG00000185760.15	3	0.605039	9.08566e-06
chr6:73263416:73270398:clu_66852_NA:ENSG00000229852.2	8250	0.981947	1757.88	311.006	1.73234e-05	6-73448437-T-C	185222	15	15	0.0183824	1	2.09495e-06	1.32827	0.275654	0.0323968	0.032191	ENSG00000229852.2	3	0.0769217	1.0343e-05
chr6:73415584:73416113:clu_66860_NA:ENSG00000080007.7	8454	0.994573	5264.54	337.759	2.87103e-05	6-73757790-C-A	363042	163	194	0.238329	1	9.342e-06	0.380988	0.084797	0.142786	0.142079	ENSG00000080007.7	7	0.242087	3.65524e-06
chr6:73445747:73451525:clu_66853_NA:ENSG00000164430.15	8433	1.05631	1988.05	331.688	0.000351223	6-73654484-CT-C	202208	9	9	0.0114213	1	0.000132891	1.284	0.332581	0.479152	0.475752	ENSG00000164430.15	3	0.471775	1.25482e-05
chr6:73492352:73500574:clu_66866_NA:ENSG00000135297.15	8428	0.953528	6739.74	288.591	5.23579e-07	6-73597487-CAAAAA-C	135909	15	15	0.0184275	1	8.86624e-09	1.3722	0.233252	0.00759924	0.00466736	ENSG00000135297.15	21	0.0138143	2.36246e-06
chr6:73600441:73610400:clu_66875_NA:ENSG00000119899.12	8319	1.00659	4457.6	325.759	0.000276079	6-73931671-T-C	277516	10	10	0.012285	1	8.74013e-05	1.34131	0.338204	0.70233	0.70544	ENSG00000119899.12	9	0.553737	4.55095e-06
chr6:75240385:75241176:clu_66889_NA:ENSG00000112695.11	6919	1.00406	1010	317.3	0.000231288	6-76145119-A-T	894796	11	11	0.01375	1	5.70342e-05	-1.17432	0.288467	0.208579	0.206711	ENSG00000112695.11	3	0.306148	1.98654e-05
chr6:75265338:75267641:clu_66892_NA:ENSG00000112697.15	6855	0.9629	838.927	272.843	0.000820304	6-76235548-T-C	950580	285	357	0.438424	1	8.00005e-05	-0.24697	0.0619297	0.508849	0.515774	ENSG00000112697.15	4	0.490992	1.98444e-05
chr6:75678927:75695804:clu_66898_NA:ENSG00000112701.17	6980	0.961939	5981.25	303.824	0.000188965	6-75691607-GT-G	90098	173	202	0.25	1	3.0409e-05	0.338129	0.0800965	0.684532	0.6924	ENSG00000112701.17	19	0.549824	2.77074e-06
chr6:78897959:78898064:clu_66912_NA:ENSG00000146243.13	7813	1.05104	901.882	322.077	0.000374695	6-78858002-G-C	-9470	304	402	0.492647	1	0.000113708	0.319317	0.0818729	0.267273	0.264212	ENSG00000146243.13	2	0.351537	2.70832e-05
chr6:79025619:79025943:clu_66929_NA:ENSG00000146247.13	7924	0.843588	2655.39	271.535	0.000371989	6-79742835-G-A	664599	29	31	0.0380835	1	2.59903e-05	0.776898	0.182437	0.680032	0.695794	ENSG00000146247.13	16	0.550703	3.32321e-06
chr6:79202155:79202276:clu_66932_NA:ENSG00000118418.14	7555	0.964375	2771.53	311.399	6.2887e-05	6-78348238-CTTTCCTATTTTAAGGAAAGGAACAG-C	-886500	13	14	0.0172414	1	1.00832e-05	1.21857	0.272258	0.171983	0.173012	ENSG00000118418.14	6	0.273899	6.04855e-06
chr6:79696565:79699498:clu_66933_NA:ENSG00000198478.7	7856	1.06531	1475.01	318.892	6.95788e-05	6-79888440-G-A	257157	35	38	0.0465686	1	1.44463e-05	0.71825	0.163451	0.0786921	0.0815335	ENSG00000198478.7	3	0.16205	1.75249e-05
chr6:80343812:80345975:clu_66947_NA:ENSG00000083123.14	9067	0.921305	613.013	257.005	3.57223e-05	6-79455539-C-G	-651108	13	13	0.0159705	1	5.13543e-07	1.41346	0.276643	0.0364964	0.0302001	ENSG00000083123.14	3	0.0728792	2.21454e-05
chr6:81750471:81751590:clu_66950_NA:ENSG00000232031.1	8448	1.00244	346.118	285.913	0.00172365	6-82349790-C-G	613437	54	54	0.0661765	1	0.000307129	-0.591028	0.162242	0.444856	0.448402	ENSG00000232031.1	1	0.458002	5.75568e-05
chr6:81752178:81752431:clu_66952_NA:ENSG00000112773.15	8378	0.991325	1066.09	299.394	0.000215366	6-82640513-T-C	887739	13	13	0.0159314	1	3.12753e-05	-1.33184	0.315985	0.207279	0.208667	ENSG00000112773.15	3	0.307987	1.77909e-05
chr6:82182028:82191073:clu_66956_NA:ENSG00000005700.14	7060	0.845748	1447.17	237.189	0.000387778	6-82002803-A-AT	-244951	16	16	0.0198511	1	7.22229e-06	-0.858166	0.188593	0.484052	0.509268	ENSG00000005700.14	15	0.488423	6.1774e-06
chr6:83054238:83057826:clu_66972_NA:ENSG00000118420.16	6295	1.02421	3212.32	328.751	0.000105488	6-83699536-A-G	633695	236	285	0.349265	1	3.12946e-05	0.349916	0.083022	0.271873	0.276526	ENSG00000118420.16	6	0.359954	6.80949e-06
chr6:83153620:83154180:clu_66994_NA:ENSG00000083097.14	6285	0.883704	5852.34	286.142	2.80458e-07	6-83188581-GT-G	120915	228	267	0.328321	1	3.37351e-09	-0.449104	0.0741654	0.00829917	0.0036152	ENSG00000083097.14	31	0.0109358	1.8998e-06
chr6:83194652:83195595:clu_67007_NA:ENSG00000013392.7	6238	1.03015	489.465	325.329	0.00346528	6-83574844-AAGAATGGAGGGCAGCCCCCTGGGCTGG-A	381465	154	175	0.214988	1	0.0016028	0.3345	0.105243	0.812219	0.808739	ENSG00000013392.7	1	0.581945	4.58131e-05
chr6:83176060:83178673:clu_67003_NA:ENSG00000013375.15	6238	1.00886	4038.15	345.761	0.000185894	6-83440099-A-C	246163	23	23	0.0282555	1	9.10721e-05	0.869364	0.219773	0.528247	0.523766	ENSG00000013375.15	7	0.494584	5.07327e-06
chr6:83315413:83346173:clu_67009_NA:ENSG00000065833.8	6342	1.04534	1783.94	330.052	7.08881e-05	6-83218416-C-A	-212655	104	121	0.148284	1	2.06131e-05	-0.523903	0.121485	0.107089	0.105891	ENSG00000065833.8	4	0.196657	1.33808e-05
chr6:83929510:83934595:clu_67013_NA:ENSG00000065615.13	6662	1.02418	1400.13	304.19	0.00121548	6-83000568-C-T	-859075	131	150	0.183824	1	0.000304102	0.303654	0.083295	0.810619	0.811118	ENSG00000065615.13	4	0.582396	1.56209e-05
chr6:84213024:84215282:clu_67026_NA:ENSG00000135315.11	7672	0.981643	6944.91	323.236	0.000283102	6-84370605-G-A	142970	24	24	0.0294118	1	8.44423e-05	-0.951489	0.239397	0.865613	0.864175	ENSG00000135315.11	14	0.597246	2.61439e-06
chr6:85490657:85491977:clu_67032_NA:ENSG00000135318.11	8265	1.04396	585.551	314.749	0.000317178	6-85114605-A-G	-334979	95	103	0.126225	1	7.75493e-05	-0.439391	0.109969	0.150385	0.154128	ENSG00000135318.11	2	0.254873	4.05368e-05
chr6:85538864:85541985:clu_67033_NA:ENSG00000135317.12	8353	1.00267	3619.84	313.369	0.000650238	6-86390379-C-T	796223	96	100	0.12285	1	0.00017658	0.438436	0.115744	0.90311	0.904617	ENSG00000135317.12	12	0.607151	5.50919e-06
chr6:85640564:85642797:clu_67040_NA:ENSG00000135316.17	8318	1.0294	1747.44	324.609	5.82074e-05	6-85244767-AACACAC-A	-399025	40	47	0.0578818	1	1.39787e-05	0.599217	0.13613	0.0892911	0.0892214	ENSG00000135316.17	5	0.173333	1.27932e-05
chr6:85677492:85677954:clu_67041_NA:ENSG00000203875.10	8237	0.960778	1352.54	267.416	4.91095e-24	6-85678170-G-T	-566	307	406	0.497549	1	2.16607e-33	0.780634	0.0586947	9.999e-05	4.17541e-20	ENSG00000203875.10	7	4.92016e-19	1.21859e-05
chr6:87155759:87215903:clu_67047_NA:ENSG00000188994.12	7789	0.971358	1851.82	305.938	0.000261638	6-86601269-G-A	-551564	13	15	0.0184275	1	4.82762e-05	-1.00385	0.244171	0.39836	0.398191	ENSG00000188994.12	5	0.432695	9.35247e-06
chr6:87337166:87340116:clu_67053_NA:ENSG00000111850.10	7708	0.967758	3395.99	300.744	9.85416e-07	6-87355394-T-C	32811	283	365	0.447304	1	3.89644e-08	-0.395567	0.0705033	0.00539946	0.00406869	ENSG00000111850.10	8	0.0121361	5.01517e-06
chr6:87337166:87340116:clu_67053_NA:ENSG00000203872.6	7715	0.965484	3484.28	301.704	9.4699e-07	6-87355394-T-C	10545	283	365	0.447304	1	3.89644e-08	-0.395567	0.0705033	0.00539946	0.00406982	ENSG00000203872.6	8	0.0121361	4.83636e-06
chr6:87508596:87509041:clu_67066_NA:ENSG00000164414.17	7737	0.931248	1910.87	262.56	0.000109075	6-87978546-T-G	507923	19	20	0.0245098	1	3.31421e-06	-0.805273	0.170586	0.208779	0.21622	ENSG00000164414.17	8	0.314284	7.47055e-06
chr6:87518264:87518630:clu_67068_NA:ENSG00000146282.17	7693	0.921084	3115.72	278.964	0.000201651	6-87479397-A-G	-110606	220	265	0.325553	1	1.46794e-05	0.322236	0.0733917	0.49745	0.506006	ENSG00000146282.17	11	0.487007	4.35199e-06
chr6:87603528:87605917:clu_67076_NA:ENSG00000135336.14	7695	0.848884	2246.91	242.826	8.04306e-05	6-86805223-C-A	-784844	11	11	0.0134804	1	8.30725e-07	-1.14308	0.228097	0.219178	0.228198	ENSG00000135336.14	20	0.323147	4.05374e-06
chr6:88614395:88614491:clu_67089_NA:ENSG00000111880.15	7119	0.880115	775.935	215.619	2.40488e-05	6-88616498-C-T	-347223	158	189	0.231618	1	2.11486e-08	-0.44607	0.0779263	0.0386961	0.0312137	ENSG00000111880.15	7	0.0748706	1.40477e-05
chr6:89081197:89083753:clu_67102_NA:ENSG00000146278.10	7002	1.00071	3647.43	326.626	0.000546458	6-88367250-C-T	-713501	29	31	0.0379902	1	0.00019599	0.654332	0.173979	0.861014	0.863653	ENSG00000146278.10	5	0.597113	5.42086e-06
chr6:89146609:89149265:clu_67103_NA:ENSG00000146281.5	6989	0.947052	853.981	283.763	0.00136718	6-89914895-C-T	768845	240	310	0.379902	1	0.000214961	-0.294522	0.0788138	0.707929	0.709932	ENSG00000146281.5	2	0.554795	1.80714e-05
chr6:89265765:89267679:clu_67109_NA:ENSG00000111886.10	6745	1.00859	903.724	320.357	1.81216e-05	6-89206042-T-C	-109257	265	345	0.423833	1	3.11167e-06	-0.388712	0.0821071	0.0159984	0.0156224	ENSG00000111886.10	2	0.0412303	2.26426e-05
chr6:89329957:89333086:clu_67113_NA:ENSG00000198833.6	6727	1.03458	2854.06	334.42	2.58773e-05	6-89339770-A-G	-13078	193	221	0.271605	1	7.49799e-06	-0.329809	0.0726127	0.0630937	0.0640508	ENSG00000198833.6	4	0.135593	8.00324e-06
chr6:89618031:89621922:clu_67116_NA:ENSG00000135299.16	6691	1.00687	7514.18	325.955	7.13551e-05	6-90330610-CATATATTAAACATATATATGTTTT-C	897440	79	82	0.101737	1	1.84244e-05	-0.604992	0.139449	0.413559	0.411662	ENSG00000135299.16	11	0.439955	2.70308e-06
chr6:89637353:89637742:clu_67118_NA:ENSG00000083099.10	6600	0.97897	1636.17	296.281	0.00070874	6-90397275-T-C	758522	285	368	0.452088	1	0.000127877	-0.292748	0.075636	0.688031	0.694846	ENSG00000083099.10	4	0.550436	1.09627e-05
chr6:89696574:89698865:clu_67142_NA:ENSG00000112159.11	6747	0.864966	5713.77	272.769	1.37214e-05	6-89880411-C-T	60688	194	226	0.277094	1	2.94646e-07	-0.442045	0.0846738	0.113089	0.112231	ENSG00000112159.11	27	0.20515	1.75111e-06
chr6:89857199:89862126:clu_67166_NA:ENSG00000118412.12	6749	1.0422	3115.53	331.819	4.2514e-05	6-89036808-A-G	-793086	25	26	0.0318627	1	1.21358e-05	0.814454	0.183686	0.111389	0.111683	ENSG00000118412.12	4	0.204751	7.56459e-06
chr6:90206681:90296480:clu_67175_NA:ENSG00000112182.14	6709	0.968085	4598.35	300.981	4.85463e-05	6-90281769-T-C	-15139	188	211	0.259214	1	5.12714e-06	0.403141	0.087149	0.20378	0.213054	ENSG00000112182.14	8	0.311511	3.70947e-06
chr6:90544632:90547258:clu_67185_NA:ENSG00000135341.17	6936	0.905116	2412.27	262.517	0.00159093	6-90383085-T-C	-203960	18	20	0.02457	1	0.000147601	-0.872357	0.227533	0.988301	0.982596	ENSG00000135341.17	10	0.627286	5.17368e-06
chr6:95604903:95605748:clu_67197_NA:ENSG00000172469.15	6363	0.909603	464.267	266.46	0.00474805	6-95738789-C-T	161246	28	29	0.0355392	1	0.000755817	0.678403	0.199758	0.913009	0.90654	ENSG00000172469.15	3	0.607446	2.75251e-05
chr6:96521950:96523146:clu_67205_NA:ENSG00000014123.9	7610	0.878921	447.019	219.652	0.000117596	6-95774665-T-C	-746930	15	15	0.0183824	1	4.16935e-07	-1.04488	0.20284	0.0823918	0.0767506	ENSG00000014123.9	4	0.15538	2.42238e-05
chr6:96891391:96896744:clu_67215_NA:ENSG00000123545.5	7307	0.961669	446.967	249.92	0.000188585	6-96912067-G-A	14186	9	9	0.0110294	1	4.23271e-06	-1.56353	0.334968	0.0920908	0.0903636	ENSG00000123545.5	2	0.175057	3.70313e-05
chr6:97278898:97281237:clu_67232_NA:ENSG00000146263.11	6426	1.00956	4612.1	349.669	0.000406526	6-96988763-A-G	-294447	84	86	0.105392	1	0.000232025	0.494466	0.133029	0.842516	0.844363	ENSG00000146263.11	8	0.592453	4.45555e-06
chr6:98875727:98899268:clu_67235_NA:ENSG00000112234.8	6587	0.98224	4850.61	317.734	5.6702e-06	6-98644916-A-G	-303090	13	13	0.0159314	1	7.15079e-07	1.10813	0.219777	0.029897	0.0291356	ENSG00000112234.8	10	0.0706941	3.75335e-06
chr6:99425898:99430713:clu_67243_NA:ENSG00000228506.1	6765	1.00892	563.231	318.111	0.00229484	6-99430743-G-C	5821	297	389	0.477832	1	0.000872758	-0.289719	0.0863456	0.718928	0.72257	ENSG00000228506.1	1	0.558697	3.63822e-05
chr6:99414690:99425215:clu_67240_NA:ENSG00000132424.14	6762	0.87007	1682.56	254.987	0.000364559	6-100354478-C-G	929147	15	15	0.0184275	1	1.37963e-05	0.971741	0.22061	0.50135	0.524624	ENSG00000132424.14	10	0.494818	6.12255e-06
chr6:99526109:99531363:clu_67257_NA:ENSG00000228439.5	6718	0.997346	1892.5	327.511	0.000445667	6-98622780-C-CT	-897913	146	162	0.200993	1	0.000158224	0.372325	0.0975644	0.573743	0.571073	ENSG00000228439.5	3	0.50987	1.02938e-05
chr6:99466763:99468537:clu_67250_NA:ENSG00000123552.17	6719	1.03311	5534.26	342.579	4.86126e-05	6-98827275-C-T	-694453	25	25	0.0306373	1	1.92876e-05	1.03742	0.239707	0.224678	0.222142	ENSG00000123552.17	8	0.319056	4.10225e-06
chr6:99546474:99549508:clu_67247_NA:ENSG00000112237.12	6702	0.940633	2494.56	283.567	0.000450741	6-99225726-A-G	-343247	68	74	0.0929648	1	4.97127e-05	-0.429855	0.104736	0.69593	0.699185	ENSG00000112237.12	10	0.551262	5.9954e-06
chr6:100767345:100798713:clu_67268_NA:ENSG00000112249.13	7364	0.898681	1234.22	247.355	0.00100248	6-100724286-T-TA	-157086	51	54	0.0668317	1	4.62803e-05	0.605024	0.146799	0.740126	0.747985	ENSG00000112249.13	9	0.565204	9.77216e-06
chr6:104850996:104852317:clu_67284_NA:ENSG00000085382.11	7079	0.980213	9051.99	324.322	0.000591091	6-104013063-C-T	-846856	15	16	0.019656	1	0.000203673	1.06591	0.284168	0.9959	0.995484	ENSG00000085382.11	13	0.631141	1.99281e-06
chr6:105281902:105282451:clu_67285_NA:ENSG00000085377.13	6659	0.952089	2219.77	289.182	9.46788e-05	6-105932457-T-G	529373	20	20	0.0245098	1	7.8193e-06	-0.84567	0.186571	0.207679	0.208833	ENSG00000085377.13	6	0.307987	7.12359e-06
chr6:106086595:106088201:clu_67297_NA:ENSG00000057657.15	7697	0.927207	2468.79	286.916	0.000265542	6-105224608-A-C	-861712	89	96	0.117936	1	2.76236e-05	-0.423633	0.0998159	0.505849	0.517048	ENSG00000057657.15	6	0.491497	5.66592e-06
chr6:106293106:106316101:clu_67306_NA:ENSG00000057663.14	7599	0.871781	766.912	191.823	0.000653616	6-105991776-G-C	-334015	59	63	0.0772059	1	1.63569e-06	0.631729	0.129697	0.443956	0.460329	ENSG00000057663.14	8	0.464275	1.3564e-05
chr6:106552216:106553455:clu_67314_NA:ENSG00000112297.14	7529	0.969084	6515.31	331.766	2.96629e-05	6-106514978-C-G	154170	160	182	0.224138	1	8.05027e-06	-0.409611	0.0904974	0.188981	0.18756	ENSG00000112297.14	7	0.288592	2.63027e-06
chr6:106587862:106592164:clu_67318_NA:ENSG00000130347.12	7339	1.05633	1514.31	336.637	0.000742788	6-107464950-G-A	835463	18	18	0.0222772	1	0.000344208	-0.929488	0.257304	0.658334	0.652643	ENSG00000130347.12	2	0.537017	1.64747e-05
chr6:106643090:106649025:clu_67322_NA:ENSG00000130348.11	7340	0.902617	2206.91	272.534	1.37801e-05	6-106667956-TA-T	38378	292	365	0.44757	1	2.92916e-07	0.293072	0.0561254	0.049695	0.0437557	ENSG00000130348.11	7	0.099789	5.58083e-06
chr6:106971834:106974578:clu_67328_NA:ENSG00000272398.5	7331	0.921763	200.953	199.208	0.00353005	6-107279893-G-T	304266	13	13	0.0159314	1	5.66423e-05	-0.891045	0.218793	0.531347	0.546944	ENSG00000272398.5	1	0.501072	6.7721e-05
chr6:107044332:107051057:clu_67331_NA:ENSG00000130349.9	7446	1.00516	5723.44	342.843	0.000211785	6-106462229-G-A	-565984	72	75	0.0921376	1	9.80995e-05	0.483345	0.122764	0.70023	0.700493	ENSG00000130349.9	5	0.551501	3.52251e-06
chr6:107245619:107274029:clu_67336_NA:ENSG00000164494.11	7124	1.03465	8151.11	343.599	1.06171e-05	6-107483916-G-A	24352	12	12	0.0147059	1	3.73078e-06	1.50379	0.320291	0.0727927	0.0749715	ENSG00000164494.11	8	0.152605	2.80304e-06
chr6:107772386:107823970:clu_67346_NA:ENSG00000146285.13	6231	0.972068	11458.5	322.046	4.67573e-19	6-107815919-G-A	-8398	297	403	0.493873	1	3.76051e-22	0.594906	0.0576754	9.999e-05	1.3571e-14	ENSG00000146285.13	17	1.14023e-13	1.51645e-06
chr6:107906777:107908927:clu_67355_NA:ENSG00000025796.13	6489	0.842782	1612.1	233.937	0.000109947	6-108264021-C-T	305832	9	9	0.0110294	1	8.44923e-07	-1.1528	0.230194	0.220378	0.227715	ENSG00000025796.13	16	0.322824	5.44748e-06
chr6:108064299:108074250:clu_67359_NA:ENSG00000081087.14	6164	0.950346	794.578	260.861	0.000552005	6-107983519-A-C	-182335	12	13	0.0159705	1	3.11719e-05	-1.11364	0.264168	0.369363	0.379671	ENSG00000081087.14	3	0.423977	1.97347e-05
chr6:108223045:108260826:clu_67361_NA:ENSG00000112335.14	6250	1.03968	3713.61	346.924	0.000106856	6-107636239-C-T	-625021	9	9	0.0110294	1	5.12452e-05	1.37774	0.336293	0.314469	0.309134	ENSG00000112335.14	4	0.379674	6.28129e-06
chr6:108402054:108447214:clu_67366_NA:ENSG00000135537.16	6427	1.0268	6396.76	329.785	0.000212427	6-108122309-G-T	-172585	39	39	0.0477941	1	7.16003e-05	-0.80221	0.19979	0.735726	0.733649	ENSG00000135537.16	9	0.561733	3.45694e-06
chr6:108561829:108663455:clu_67370_NA:ENSG00000118689.14	6691	0.993901	1561.34	309.33	0.00102496	6-107822508-C-CTTTTTTT	-737327	19	20	0.0246305	1	0.00027783	0.849911	0.231614	0.79822	0.800144	ENSG00000118689.14	3	0.580237	1.2288e-05
chr6:108561829:108663455:clu_67370_NA:ENSG00000203801.8	6765	0.992326	1366.52	308.859	0.00103411	6-107822508-C-CTTTTTTT	-929146	19	20	0.0246305	1	0.00027783	0.849911	0.231614	0.758324	0.75939	ENSG00000203801.8	3	0.568574	1.39417e-05
chr6:108858271:108868824:clu_67374_NA:ENSG00000118690.12	6603	0.994544	7482.97	328.999	0.000159531	6-108093725-C-A	-754691	22	22	0.0277078	1	5.05816e-05	0.971596	0.236975	0.69893	0.699071	ENSG00000118690.12	12	0.551262	2.57126e-06
chr6:108998755:109000491:clu_67385_NA:ENSG00000080546.13	6545	0.970959	911.396	267.935	0.000154083	6-109932489-G-A	837670	10	10	0.0122549	1	6.72708e-06	-1.2932	0.283218	0.141086	0.140531	ENSG00000080546.13	4	0.240099	1.89678e-05
chr6:109145381:109146758:clu_67389_NA:ENSG00000183137.14	6546	0.999729	1120.54	318.395	6.74614e-05	6-109707362-CGT-C	612252	191	218	0.267241	1	1.37153e-05	-0.38042	0.0863387	0.0752925	0.0728684	ENSG00000183137.14	2	0.149592	1.7569e-05
chr6:109369017:109376074:clu_67406_NA:ENSG00000135535.15	6730	1.04493	1534.23	329.569	1.45047e-08	6-109430398-G-A	47941	227	267	0.32801	1	1.21626e-09	-0.420459	0.0674512	9.999e-05	1.34836e-05	ENSG00000135535.15	3	5.70886e-05	1.55329e-05
chr6:109443081:109443332:clu_67417_NA:ENSG00000135587.8	6868	0.944714	1203.15	271.756	1.35407e-18	6-109424756-G-C	-16007	298	389	0.477887	1	2.5766e-25	-0.636453	0.0568678	9.999e-05	1.09458e-14	ENSG00000135587.8	5	9.23764e-14	1.26817e-05
chr6:109446412:109446696:clu_67425_NA:ENSG00000135596.17	6839	0.966181	14051.4	324.379	1.74053e-08	6-109454233-T-C	-11735	298	387	0.474265	1	1.11008e-09	0.438458	0.0701612	0.00059994	0.000328502	ENSG00000135596.17	29	0.00115732	1.20318e-06
chr6:109476258:109481075:clu_67430_NA:ENSG00000112365.4	6907	0.948778	3820.59	296.92	5.0366e-05	6-109467469-G-C	-15768	15	15	0.0184729	1	4.62897e-06	1.05218	0.226363	0.19548	0.194968	ENSG00000112365.4	10	0.295967	4.07322e-06
chr6:109633103:109633184:clu_67446_NA:ENSG00000155085.15	7291	1.00672	11271.5	340.825	1.83634e-05	6-110070281-G-A	379064	20	22	0.0269608	1	6.24872e-06	1.01478	0.221451	0.184382	0.184409	ENSG00000155085.15	15	0.285505	1.80077e-06
chr6:109716568:109727109:clu_67452_NA:ENSG00000112367.10	7291	0.97259	7090.02	320.089	1.80033e-06	6-110416298-C-T	724986	16	16	0.0196078	1	2.03522e-07	1.49454	0.282329	0.0170983	0.014458	ENSG00000112367.10	15	0.0385616	2.45673e-06
chr6:110113460:110127469:clu_67468_NA:ENSG00000112290.12	7577	1.07296	694.96	333.068	0.00296912	6-111045921-T-G	865917	165	183	0.224816	1	0.00152731	0.320906	0.100513	0.860114	0.857703	ENSG00000112290.12	1	0.596358	3.8319e-05
chr6:110217803:110219364:clu_67474_NA:ENSG00000168438.14	7577	0.879017	447.561	184.998	0.000120751	6-109260217-AAAAT-A	-919924	34	37	0.0453431	1	3.65783e-08	-0.575935	0.102435	0.0840916	0.0785627	ENSG00000168438.14	6	0.157704	2.42073e-05
chr6:110435961:110438720:clu_67483_NA:ENSG00000004809.13	7162	1.03268	1901.5	318.779	9.00362e-05	6-110699968-A-G	223327	20	20	0.0245098	1	1.95116e-05	-1.14728	0.265255	0.145385	0.146249	ENSG00000004809.13	4	0.246467	1.19179e-05
chr6:110670541:110746126:clu_67490_NA:ENSG00000155111.14	7183	1.0067	5410.26	326.515	0.000368076	6-110334472-C-T	-481486	160	189	0.232187	1	0.00012404	0.32853	0.084712	0.859314	0.862051	ENSG00000155111.14	9	0.596759	3.75146e-06
chr6:110814815:110858029:clu_67491_NA:ENSG00000123505.15	7177	1.00447	2392.57	328.907	0.00085041	6-111491269-T-G	616499	195	239	0.292892	1	0.000341983	0.257341	0.0712037	0.862614	0.868427	ENSG00000123505.15	4	0.598223	8.40103e-06
chr6:111008137:111015754:clu_67495_NA:ENSG00000197498.12	7185	0.900039	128.487	188.859	0.000560243	6-110829530-G-A	-152485	18	18	0.0221675	1	1.00437e-06	-0.894837	0.179963	0.0967903	0.094111	ENSG00000197498.12	1	0.180099	9.45813e-05
chr6:111172839:111177212:clu_67497_NA:ENSG00000112394.16	7100	1.03767	2714.77	322.817	0.000214545	6-111273511-T-G	186008	34	36	0.0444445	1	6.04943e-05	0.749072	0.184658	0.423958	0.423229	ENSG00000112394.16	5	0.447213	8.52144e-06
chr6:111262425:111263830:clu_67499_NA:ENSG00000173214.5	7296	1.03903	1003.99	325.965	0.00139825	6-111958505-G-A	699157	28	28	0.0343137	1	0.000569991	-0.77858	0.224053	0.746625	0.741234	ENSG00000173214.5	2	0.563569	2.31706e-05
chr6:111278158:111278413:clu_67500_NA:ENSG00000230177.1	7286	1.04864	696.003	329.959	0.00151922	6-112212736-T-G	934804	17	18	0.0220588	1	0.00067681	-0.971116	0.283359	0.636836	0.632559	ENSG00000230177.1	1	0.529687	3.47557e-05
chr6:111483665:111574621:clu_67519_NA:ENSG00000231889.7	7043	0.982286	1559.25	293.008	1.98267e-05	6-111577149-CT-C	93638	277	362	0.44402	1	1.21206e-06	0.353883	0.0717319	0.0334967	0.0326202	ENSG00000231889.7	4	0.0778243	1.16786e-05
chr6:111357125:111358822:clu_67507_NA:ENSG00000009413.15	7043	0.924469	7037.99	309.782	0.000105646	6-111551279-T-C	67564	142	161	0.197304	1	1.79298e-05	-0.378464	0.0871089	0.549045	0.561202	ENSG00000009413.15	18	0.505841	1.96012e-06
chr6:111592094:111605776:clu_67524_NA:ENSG00000056972.18	6725	0.958129	1048.05	273.176	0.000686489	6-112136824-A-G	530546	127	150	0.184275	1	6.33963e-05	0.340922	0.0842803	0.526147	0.533425	ENSG00000056972.18	5	0.497425	1.553e-05
chr6:111846629:111872968:clu_67516_NA:ENSG00000010810.17	6862	0.97989	11998	344.043	2.02396e-08	6-111950947-A-G	77495	42	46	0.0563726	1	3.89843e-09	0.759418	0.125943	0.00019998	0.000289459	ENSG00000010810.17	15	0.00102551	1.50127e-06
chr6:112076509:112079633:clu_67536_NA:ENSG00000074935.13	6379	0.857097	707.901	247.432	0.00154206	6-112234156-AT-A	146643	9	9	0.0111111	1	8.83589e-05	-0.994878	0.251025	0.70423	0.72312	ENSG00000074935.13	5	0.558818	1.35056e-05
chr6:112097201:112099270:clu_67538_NA:ENSG00000203778.7	6380	1.04776	706.935	337.339	0.00201559	6-112480051-T-C	392452	18	19	0.0232843	1	0.00106292	0.89663	0.271805	0.750125	0.743683	ENSG00000203778.7	1	0.564668	3.40971e-05
chr6:113960018:113970857:clu_67551_NA:ENSG00000196591.11	6890	0.976184	313.814	272.604	1.87485e-05	6-113931753-C-G	-79555	283	365	0.447304	1	4.48703e-07	0.354424	0.0690007	0.00709929	0.0066954	ENSG00000196591.11	1	0.019332	5.64327e-05
chr6:116117945:116221054:clu_67561_NA:ENSG00000178425.13	6992	0.867661	363.979	191.875	0.000240709	6-116999034-A-G	898185	84	92	0.112745	1	2.41758e-07	-0.33247	0.0632105	0.124388	0.122104	ENSG00000178425.13	5	0.217676	2.79208e-05
chr6:116462454:116463283:clu_67572_NA:ENSG00000111817.16	7114	0.988267	2686.87	303.952	1.72743e-15	6-116462456-T-G	208283	51	53	0.064951	1	6.14458e-19	-1.01906	0.108639	9.999e-05	6.33508e-12	ENSG00000111817.16	9	4.49727e-11	6.963e-06
chr6:116371121:116399198:clu_67567_NA:ENSG00000240050.5	7146	0.98049	231.076	265.518	0.00100182	6-115307536-T-C	-972663	12	12	0.0147059	1	8.43091e-05	-1.16748	0.293713	0.212779	0.214707	ENSG00000240050.5	1	0.313019	7.81635e-05
chr6:116462454:116463283:clu_67572_NA:ENSG00000188820.12	7233	1.01464	2622.49	317.367	4.16986e-16	6-116462456-T-G	1086	51	53	0.064951	1	6.14458e-19	-1.01906	0.108639	9.999e-05	7.26102e-13	ENSG00000188820.12	6	5.43019e-12	8.00886e-06
chr6:116571655:116574058:clu_67576_NA:ENSG00000111832.12	7304	1.04817	1488.96	323.76	0.000341782	6-116712799-T-A	141432	147	172	0.211302	1	0.000106486	0.331202	0.0845625	0.381262	0.375756	ENSG00000111832.12	3	0.422117	1.62159e-05
chr6:116658924:116660736:clu_67581_NA:ENSG00000153975.9	7242	1.05897	2684.38	334.684	1.86116e-05	6-116979833-T-TATA	311039	172	198	0.246883	1	5.2152e-06	0.364722	0.0789073	0.0394961	0.0397628	ENSG00000153975.9	5	0.0920321	9.39178e-06
chr6:116689453:116692055:clu_67583_NA:ENSG00000196911.10	7253	1.00917	4106.16	312.515	0.000139688	6-116462167-G-A	-219020	178	202	0.248768	1	2.72963e-05	0.356536	0.0839511	0.432557	0.432026	ENSG00000196911.10	10	0.450598	4.99608e-06
chr6:117541025:117543124:clu_67593_NA:ENSG00000164465.18	7357	1.00744	2481.91	343.9	0.000321656	6-118185725-T-C	731908	21	22	0.0269608	1	0.000159001	-0.935217	0.245146	0.553945	0.546481	ENSG00000164465.18	4	0.501072	8.20395e-06
chr6:117575352:117578900:clu_67598_NA:ENSG00000047932.13	7237	0.927134	2002.03	296.276	0.000700954	6-117581464-GAA-G	-21078	230	262	0.32134	1	0.000126089	0.346216	0.0893679	0.775822	0.778881	ENSG00000047932.13	7	0.574303	6.98434e-06
chr6:117676085:117693042:clu_67601_NA:ENSG00000153989.7	7196	0.978236	229.178	251.567	0.0129399	6-117189411-C-T	-486091	9	9	0.0110294	1	0.00227576	-0.980536	0.319127	0.953505	0.95155	ENSG00000153989.7	1	0.619121	7.80043e-05
chr6:118632611:118651197:clu_67607_NA:ENSG00000111860.13	7009	1.02259	2141.28	308.906	8.50224e-07	6-118593683-TA-T	-116392	287	382	0.468354	1	4.91552e-08	-0.353271	0.0634587	0.00219978	0.00156211	ENSG00000111860.13	6	0.00501451	1.01457e-05
chr6:118829250:118856371:clu_67611_NA:ENSG00000111877.17	7327	1.00222	6156.19	320.578	0.000134969	6-119680113-T-C	744951	21	21	0.0257353	1	3.31047e-05	0.966499	0.23004	0.561744	0.563335	ENSG00000111877.17	15	0.506735	3.233e-06
chr6:118966952:118974428:clu_67617_NA:ENSG00000111879.18	7638	1.05254	637.628	319.651	0.00193416	6-118989801-C-CATTTATTT	-159586	78	83	0.10375	1	0.000735146	-0.470893	0.138337	0.693331	0.68903	ENSG00000111879.18	2	0.548532	3.85369e-05
chr6:119306992:119348463:clu_67622_NA:ENSG00000111885.6	7778	0.908823	282.228	192.398	0.00187588	6-118696268-A-AAAAAAG	-653493	20	22	0.027027	1	1.26181e-05	-0.587989	0.132876	0.445155	0.457599	ENSG00000111885.6	3	0.462817	4.50966e-05
chr6:121304833:121307976:clu_67640_NA:ENSG00000146350.13	8571	1.02269	4495.29	335.957	0.000753525	6-121638253-C-T	303508	22	22	0.027027	1	0.000344963	0.921864	0.255235	0.963004	0.964664	ENSG00000146350.13	8	0.622771	4.83493e-06
chr6:122431514:122431925:clu_67651_NA:ENSG00000025156.12	7315	0.752062	336.149	200.098	0.00319973	6-121864727-C-T	-534819	25	27	0.0330882	1	4.91998e-05	-0.434293	0.105753	0.738626	0.761172	ENSG00000025156.12	6	0.569359	1.4229e-05
chr6:122447265:122453770:clu_67652_NA:ENSG00000111897.6	7268	1.01982	1091.46	312.485	1.03521e-13	6-122407765-C-T	-64057	105	115	0.140931	1	2.59595e-16	0.805828	0.0939956	9.999e-05	7.1148e-11	ENSG00000111897.6	3	4.66092e-10	1.96728e-05
chr6:122796968:122803664:clu_67657_NA:ENSG00000172594.12	7568	1.0023	6130.7	328.539	7.88023e-06	6-122801319-C-T	12270	85	94	0.115196	1	1.58823e-06	0.524791	0.107606	0.0478952	0.0467888	ENSG00000172594.12	10	0.105559	3.24761e-06
chr6:125045444:125057942:clu_67665_NA:ENSG00000146373.16	6954	1.0316	1097.27	346.117	0.00243676	6-125512275-C-G	549730	52	55	0.067402	1	0.00151391	0.520422	0.162871	0.929007	0.927155	ENSG00000146373.16	1	0.612331	2.0561e-05
chr6:125300659:125302033:clu_67671_NA:ENSG00000111906.17	6369	1.00432	3458.01	310.443	1.44433e-05	6-125301727-T-G	-351	183	214	0.262899	1	1.64533e-06	0.382646	0.0785792	0.0487951	0.0480013	ENSG00000111906.17	7	0.107428	5.80878e-06
chr6:125890810:125915333:clu_67682_NA:ENSG00000111912.19	5219	0.952346	3721.76	299.621	0.000239287	6-124892238-G-A	-888923	42	43	0.0526961	1	3.59261e-05	-0.652252	0.155966	0.605239	0.611341	ENSG00000111912.19	12	0.522892	4.25399e-06
chr6:125957178:125966887:clu_67685_NA:ENSG00000111911.6	5169	0.986775	994.836	296.102	0.00163526	6-126947145-T-G	990364	270	335	0.411548	1	0.000365372	-0.267017	0.074246	0.809419	0.807552	ENSG00000111911.6	4	0.58159	1.86799e-05
chr6:126021280:126038705:clu_67692_NA:ENSG00000066651.18	5179	0.85168	965.649	253.788	0.000183198	6-125331372-T-C	-655058	18	19	0.0232843	1	4.80156e-06	-0.803854	0.173236	0.217278	0.223165	ENSG00000066651.18	7	0.319388	9.59043e-06
chr6:126340399:126346205:clu_67698_NA:ENSG00000203760.8	4652	0.975201	248.142	277.832	0.00539431	6-126247475-A-ATCTATCTATCTG	-92699	72	76	0.0940594	1	0.00115152	-0.430493	0.131424	0.748225	0.747474	ENSG00000203760.8	1	0.565177	7.10464e-05
chr6:127282395:127286050:clu_67702_NA:ENSG00000118518.15	5075	1.01355	2983.48	324.241	0.000165338	6-127844587-GA-G	577977	45	45	0.0556931	1	4.64208e-05	0.615941	0.149475	0.385361	0.382816	ENSG00000118518.15	8	0.425414	7.00711e-06
chr6:127314896:127315934:clu_67703_NA:ENSG00000093144.18	5182	0.9917	2496.98	308.22	0.000226899	6-126812731-T-A	-530878	11	11	0.0135468	1	4.33008e-05	1.17947	0.285073	0.434757	0.436654	ENSG00000093144.18	8	0.452812	7.60861e-06
chr6:127719823:127807216:clu_67712_NA:ENSG00000172673.10	6223	0.925972	3382.83	304.1	1.78488e-38	6-127764138-C-T	-154493	120	133	0.164198	1	1.55444e-47	1.22963	0.0734027	9.999e-05	2.12255e-32	ENSG00000172673.10	9	4.11086e-31	4.10925e-06
chr6:129608052:129611533:clu_67734_NA:ENSG00000146376.10	8191	1.04277	2696.44	340.712	4.25928e-05	6-129089517-A-C	-620708	94	102	0.125	1	1.58078e-05	0.466121	0.106574	0.0946905	0.0969641	ENSG00000146376.10	4	0.184252	8.76045e-06
chr6:130052991:130055171:clu_67743_NA:ENSG00000198945.7	8170	0.964058	4986.64	297.862	3.21393e-43	6-130053316-T-A	39617	142	158	0.193627	1	1.58451e-54	-1.18347	0.0642849	9.999e-05	4.0329e-38	ENSG00000198945.7	11	9.73221e-37	3.35673e-06
chr6:130133719:130142684:clu_67750_NA:ENSG00000227678.7	8220	1.02517	1148.01	334.313	0.00116154	6-129743018-C-G	-400185	204	238	0.292383	1	0.000542697	0.313779	0.0899455	0.729227	0.727646	ENSG00000227678.7	2	0.560317	1.91307e-05
chr6:130182341:130184103:clu_67753_NA:ENSG00000164483.16	8359	1.01464	8767.13	322.54	4.61749e-13	6-130182161-C-T	-183264	263	330	0.405405	1	4.33633e-15	0.561167	0.0686018	9.999e-05	3.03159e-09	ENSG00000164483.16	13	1.76008e-08	2.39568e-06
chr6:130867581:130869563:clu_67762_NA:ENSG00000079819.18	8121	1.05533	4231.89	329.483	0.000122988	6-131783665-G-A	720343	18	18	0.0220588	1	3.80587e-05	1.06204	0.254791	0.385561	0.379224	ENSG00000079819.18	6	0.423729	5.87189e-06
chr6:131200062:131219661:clu_67767_NA:ENSG00000118507.15	8090	1.01849	3106.21	319.316	0.000313916	6-130873465-G-GTT	-262201	8	9	0.0111386	1	8.62357e-05	1.16993	0.294744	0.612039	0.614828	ENSG00000118507.15	5	0.524272	6.87379e-06
chr6:131573339:131579111:clu_67775_NA:ENSG00000118520.14	7609	0.92279	1040.11	255.073	0.00114205	6-132463363-A-G	890219	77	81	0.0992647	1	7.29401e-05	0.4296	0.107113	0.719728	0.725262	ENSG00000118520.14	4	0.559394	1.31509e-05
chr6:131610246:131615907:clu_67780_NA:ENSG00000112282.17	7631	0.921532	1983.97	245.482	0.000146904	6-131629261-T-C	1032	121	135	0.165848	1	2.374e-06	0.46365	0.0967538	0.281572	0.289069	ENSG00000112282.17	12	0.366792	6.85023e-06
chr6:131740380:131746786:clu_67795_NA:ENSG00000154269.14	7631	1.02988	2445.42	340.563	0.000208969	6-131134378-T-A	-494064	18	18	0.0220588	1	9.1588e-05	1.07073	0.270774	0.390861	0.385678	ENSG00000154269.14	3	0.426461	9.15999e-06
chr6:132470626:132471463:clu_67809_NA:ENSG00000079950.13	7960	0.945191	578.826	238.694	0.000147031	6-131751190-C-CTCTTTATTTATT	-762008	20	20	0.0245098	1	1.70852e-06	-0.986239	0.202861	0.0939906	0.0955933	ENSG00000079950.13	3	0.182146	2.6422e-05
chr6:132684505:132692223:clu_67811_NA:ENSG00000112299.7	8174	0.905234	111.624	156.011	0.0049299	6-132538151-C-G	-175898	9	9	0.0110294	1	1.15289e-05	-1.02761	0.231155	0.458454	0.471999	ENSG00000112299.7	1	0.469773	0.000111916
chr6:132728979:132734253:clu_67813_NA:ENSG00000093134.14	8169	1.02324	5096.93	339.124	7.50038e-05	6-132728077-C-T	-6688	15	16	0.019656	1	2.833e-05	1.08531	0.256076	0.309869	0.306914	ENSG00000093134.14	6	0.377699	4.27409e-06
chr6:132752749:132755843:clu_67815_NA:ENSG00000112303.13	8166	1.02935	1687.67	303.795	7.08572e-131	6-132754858-C-A	-8601	221	277	0.340295	1	8.07083e-163	-1.48154	0.0309382	9.999e-05	2.22036e-131	ENSG00000112303.13	5	1.0482e-128	1.32436e-05
chr6:132771129:132772132:clu_67819_NA:ENSG00000146409.10	8092	0.928731	2664.2	267.378	4.30385e-05	6-133401651-G-C	603098	15	15	0.0183824	1	1.108e-06	-1.18571	0.23944	0.128387	0.130343	ENSG00000146409.10	10	0.227899	5.29087e-06
chr6:133953425:133968855:clu_67828_NA:ENSG00000028839.9	7725	0.933788	841.44	247.471	0.00176916	6-133711721-C-A	-240449	65	73	0.0899015	1	0.000108625	0.447392	0.114374	0.791721	0.795631	ENSG00000028839.9	3	0.579081	1.71822e-05
chr6:134174586:134177663:clu_67830_NA:ENSG00000118515.11	7531	0.979878	7875.26	325.477	0.000331585	6-134190067-C-A	-128045	25	25	0.0306373	1	0.000107241	0.709623	0.181263	0.929907	0.929271	ENSG00000118515.11	9	0.612943	2.28707e-06
chr6:134965290:134966329:clu_67843_NA:ENSG00000118514.13	7191	0.939004	1063.66	293.202	3.57652e-10	6-135054853-G-A	104731	284	387	0.475369	1	9.91947e-13	0.438654	0.0594153	9.999e-05	9.60509e-07	ENSG00000118514.13	2	4.56579e-06	1.39486e-05
chr6:134965290:134966329:clu_67843_NA:ENSG00000112339.14	7119	0.950639	3008.98	283.205	7.1183e-10	6-135054853-G-A	-48203	284	387	0.475369	1	9.91947e-13	0.438654	0.0594153	9.999e-05	4.16243e-06	ENSG00000112339.14	9	1.86478e-05	5.21862e-06
chr6:135199050:135200085:clu_67858_NA:ENSG00000118513.18	6863	0.886329	1180.62	245.03	0.000213772	6-135244340-A-T	63025	13	13	0.0159314	1	4.10553e-06	-1.05226	0.225114	0.261474	0.274634	ENSG00000118513.18	7	0.35908	9.55466e-06
chr6:135300558:135318519:clu_67864_NA:ENSG00000135541.20	6198	0.996706	8609.08	324.002	1.33213e-06	6-135302695-C-T	-195081	161	184	0.227161	1	1.69735e-07	0.465093	0.0872733	0.0121988	0.0115882	ENSG00000135541.20	14	0.0316448	2.25645e-06
chr6:136272079:136273082:clu_67886_NA:ENSG00000029363.16	6096	0.951691	4918.26	286.608	0.000152534	6-136505159-A-G	215308	21	21	0.0259259	1	1.32678e-05	-0.891465	0.201977	0.537046	0.55101	ENSG00000029363.16	18	0.50242	3.20895e-06
chr6:136580406:136583555:clu_67896_NA:ENSG00000197442.9	6628	0.860344	1877.17	226.696	4.02361e-05	6-136624915-G-A	-167603	10	10	0.0122549	1	1.08705e-07	-1.28844	0.237912	0.115288	0.110295	ENSG00000197442.9	16	0.202879	5.18993e-06
chr6:136870003:136872198:clu_67907_NA:ENSG00000112357.12	6672	1.00801	4571.41	337.937	8.2539e-05	6-137387147-G-A	564583	12	12	0.0147059	1	3.05172e-05	1.24164	0.294179	0.312369	0.310571	ENSG00000112357.12	5	0.380634	4.46508e-06
chr6:137203730:137204332:clu_67912_NA:ENSG00000027697.13	7061	0.983456	2998.79	305.682	6.13393e-07	6-137203733-GAA-G	-15716	107	116	0.144638	1	2.79567e-08	-0.533552	0.0940581	0.00219978	0.00205371	ENSG00000027697.13	6	0.00645809	6.10475e-06
chr6:137867518:137871213:clu_67920_NA:ENSG00000118503.14	8007	0.842774	1938.56	262.787	3.19683e-12	6-137867485-GCCCGGAGAGGTAACCGCCGCGCCT-G	297	35	38	0.0465686	1	5.69239e-17	1.21742	0.138659	9.999e-05	1.28218e-07	ENSG00000118503.14	8	6.61524e-07	4.52987e-06
chr6:137858045:137860982:clu_67919_NA:ENSG00000237499.6	8007	0.981575	2748.51	302.876	7.74345e-05	6-137868378-A-G	145	126	145	0.178133	1	9.78862e-06	-0.490684	0.109468	0.19688	0.198976	ENSG00000237499.6	4	0.298496	6.604e-06
chr6:138406151:138415198:clu_67928_NA:ENSG00000051620.10	8152	0.925362	1634.69	258.303	8.85091e-06	6-138371062-A-G	-32469	82	95	0.116422	1	7.28125e-08	0.660185	0.120199	0.0237976	0.0203055	ENSG00000051620.10	5	0.0518156	8.47756e-06
chr6:138694547:138696597:clu_67933_NA:ENSG00000225177.5	7968	1.0293	1222.47	339.953	5.16682e-05	6-138203473-G-A	-489075	84	97	0.118873	1	1.91626e-05	0.629577	0.14542	0.0545945	0.0557171	ENSG00000225177.5	1	0.121178	1.82792e-05
chr6:138788388:138792749:clu_67939_NA:ENSG00000024862.17	7937	0.958835	633.438	235.356	0.00167107	6-139300546-C-T	527037	20	20	0.02457	1	6.59933e-05	-0.951605	0.235822	0.662534	0.67057	ENSG00000024862.17	2	0.542047	2.57817e-05
chr6:138944622:138945219:clu_67950_NA:ENSG00000135597.18	8025	0.97859	13031.3	312.901	8.84618e-05	6-138412278-G-A	-575983	31	32	0.0392157	1	1.59547e-05	-0.679016	0.155326	0.691231	0.692767	ENSG00000135597.18	21	0.549943	1.37405e-06
chr6:139028875:139034155:clu_67953_NA:ENSG00000146386.7	7915	0.984828	1914.08	302.697	1.08845e-56	6-139033855-A-G	5173	44	46	0.0565111	1	1.5411e-70	-2.36347	0.106478	9.999e-05	1.32071e-52	ENSG00000146386.7	3	5.70043e-51	9.62387e-06
chr6:139135667:139166284:clu_67955_NA:ENSG00000112406.4	7618	1.04741	1235.21	328.826	1.18441e-07	6-139202853-A-C	67741	253	318	0.389706	1	1.29931e-08	0.378258	0.0650646	0.00019998	9.42729e-05	ENSG00000112406.4	2	0.000355682	1.94876e-05
chr6:139271858:139283104:clu_67962_NA:ENSG00000226571.1	7362	1.04469	977.326	333.683	0.00160507	6-138424759-A-G	-846603	11	11	0.0134804	1	0.000771833	1.21361	0.357974	0.780922	0.778236	ENSG00000226571.1	1	0.574106	2.43596e-05
chr6:139247909:139255564:clu_67959_NA:ENSG00000164440.14	7349	1.03453	1049.7	342.589	0.000635317	6-138509683-T-G	-782456	46	48	0.0588235	1	0.00032655	-0.627163	0.172938	0.474853	0.470164	ENSG00000164440.14	1	0.468819	2.17548e-05
chr6:142204065:142218498:clu_67977_NA:ENSG00000009844.15	6357	0.933475	868.188	265.145	0.000502155	6-141226451-C-T	-920711	64	69	0.0845588	1	3.16429e-05	0.496725	0.117927	0.372963	0.386526	ENSG00000009844.15	4	0.4269	1.66269e-05
chr6:142949692:142950148:clu_67987_NA:ENSG00000232618.1	6433	1.02625	1481.36	339.908	0.000272806	6-143946492-G-A	996281	38	39	0.0477941	1	0.000121174	0.736154	0.18953	0.320868	0.320154	ENSG00000232618.1	2	0.387102	1.48934e-05
chr6:142776191:142783521:clu_67982_NA:ENSG00000010818.9	6423	0.963382	1058.69	274.742	4.9065e-06	6-142097576-G-A	-859122	9	9	0.0110294	1	7.98901e-08	-2.00175	0.365634	0.00769923	0.00637701	ENSG00000010818.9	3	0.0184834	1.57607e-05
chr6:143061066:143061214:clu_67991_NA:ENSG00000146416.17	6405	0.981976	4168.43	315.146	0.000642084	6-142707956-A-G	-352540	10	10	0.0122549	1	0.000181453	1.12976	0.298804	0.935706	0.933525	ENSG00000146416.17	7	0.614528	4.36238e-06
chr6:143444969:143446835:clu_68002_NA:ENSG00000189007.15	6844	0.954573	3519.52	298.275	5.6071e-05	6-143471282-A-G	20609	20	23	0.0282555	1	5.56867e-06	0.913732	0.198303	0.193881	0.196858	ENSG00000189007.15	7	0.297447	4.54672e-06
chr6:143468165:143470961:clu_68006_NA:ENSG00000034693.14	6845	1.03418	4153.81	340.897	0.000341949	6-142643283-CCA-C	-807524	147	169	0.215561	1	0.000159127	-0.301854	0.0791284	0.749725	0.746868	ENSG00000034693.14	6	0.565085	5.48979e-06
chr6:143495847:143497389:clu_68003_NA:ENSG00000001036.13	6877	0.922038	1950.37	294.28	0.000407009	6-143532063-G-A	20373	39	41	0.0502451	1	5.99447e-05	-0.586103	0.144404	0.573243	0.585078	ENSG00000001036.13	4	0.514889	6.98628e-06
chr6:143537207:143712016:clu_68008_NA:ENSG00000112419.14	6880	1.0229	982.593	336.827	0.000584316	6-142806767-T-C	-730078	16	16	0.0196078	1	0.000264266	-1.1847	0.321689	0.430257	0.425746	ENSG00000112419.14	1	0.447977	2.21386e-05
chr6:143862896:143863086:clu_68017_NA:ENSG00000135521.8	6719	0.929675	439.979	227.003	3.47435e-06	6-144020453-A-G	177109	11	11	0.0134804	1	1.98757e-09	-1.45866	0.237246	0.00579942	0.00247844	ENSG00000135521.8	2	0.0076944	3.21918e-05
chr6:143942663:143947985:clu_68020_NA:ENSG00000118495.18	7056	0.99699	7270.11	322.209	9.70265e-05	6-144278838-T-C	214239	51	54	0.0663391	1	2.35796e-05	-0.607567	0.141915	0.505649	0.507556	ENSG00000118495.18	10	0.48763	2.67539e-06
chr6:144150703:144168540:clu_68009_NA:ENSG00000135604.9	7184	0.990394	4061.72	302.513	1.89568e-05	6-144168569-A-G	18043	25	25	0.0306373	1	1.68561e-06	0.898715	0.184751	0.0773923	0.0762771	ENSG00000135604.9	8	0.154587	4.65024e-06
chr6:144448769:144451370:clu_68037_NA:ENSG00000152818.18	7378	0.888095	1269.85	189.635	4.592e-06	6-144743502-G-A	457801	15	15	0.0184729	1	9.00889e-11	-1.13138	0.169591	0.0140986	0.0107975	ENSG00000152818.18	22	0.0297618	8.96956e-06
chr6:145635486:145686122:clu_68059_NA:ENSG00000112425.14	6764	1.03655	1648.63	337.196	2.64738e-05	6-144791846-A-G	-944177	109	119	0.145833	1	8.38659e-06	0.491947	0.108908	0.0354965	0.0374738	ENSG00000112425.14	3	0.0876013	1.39678e-05
chr6:145921392:145922286:clu_68066_NA:ENSG00000146414.15	6683	0.910887	1517.2	258.181	0.00100627	6-144986664-C-A	-977759	11	11	0.0134804	1	6.72309e-05	-1.25512	0.311388	0.810219	0.810324	ENSG00000146414.15	9	0.582286	8.4789e-06
chr6:146544121:146549464:clu_68075_NA:ENSG00000118508.4	5847	0.980217	907.332	306.784	0.00186304	6-147314182-T-TACAC	770489	18	18	0.022113	1	0.000542933	-0.657877	0.188588	0.820618	0.821327	ENSG00000118508.4	3	0.585625	1.98816e-05
chr6:147339238:147339337:clu_68089_NA:ENSG00000164506.14	7199	0.846759	1604.63	223.424	0.000537996	6-147865927-G-A	661502	168	195	0.239558	1	6.48599e-06	-0.376958	0.0824103	0.630237	0.649636	ENSG00000164506.14	16	0.53569	5.60499e-06
chr6:148964563:149019139:clu_68107_NA:ENSG00000111962.7	8385	1.02054	1973.66	311.466	8.78653e-06	6-148900513-C-G	153185	26	26	0.0318627	1	9.38858e-07	-1.09996	0.220598	0.0163984	0.0156781	ENSG00000111962.7	3	0.041363	1.09126e-05
chr6:149342833:149346478:clu_68117_NA:ENSG00000055208.18	8469	0.994224	5714.16	315.086	9.91317e-07	6-149422794-T-C	204153	279	368	0.45098	1	7.98482e-08	-0.314151	0.0573809	0.00669933	0.00583408	ENSG00000055208.18	7	0.0169683	3.36241e-06
chr6:149461970:149474239:clu_68122_NA:ENSG00000178199.13	8647	1.04844	1767.15	333.572	0.000884003	6-150435370-T-C	950309	183	214	0.262899	1	0.000393262	-0.279155	0.0780517	0.780022	0.775522	ENSG00000178199.13	2	0.573697	1.36783e-05
chr6:149512302:149517354:clu_68123_NA:ENSG00000131013.3	8666	0.928822	1492.64	258.552	0.000400118	6-150213346-A-ACAC	667308	22	22	0.0272277	1	1.80866e-05	-0.904396	0.208255	0.471753	0.485438	ENSG00000131013.3	5	0.476387	9.448e-06
chr6:149578973:149579834:clu_68133_NA:ENSG00000055211.12	8671	1.04647	4065.27	331.971	5.43469e-06	6-148931579-C-T	-634715	60	62	0.0759804	1	1.1789e-06	-0.592034	0.119865	0.0168983	0.0179309	ENSG00000055211.12	4	0.0465582	5.89872e-06
chr6:149597189:149597507:clu_68135_NA:ENSG00000186625.13	8627	1.02823	7047.02	347.303	0.000181495	6-150263249-C-T	614277	130	138	0.169118	1	9.19887e-05	0.3845	0.0972618	0.712029	0.711272	ENSG00000186625.13	8	0.555343	3.15686e-06
chr6:149662238:149676260:clu_68139_NA:ENSG00000131023.12	8614	0.965804	2291.83	311.311	0.000403157	6-149113867-A-G	-604389	195	222	0.272059	1	9.44972e-05	-0.351959	0.0891818	0.614739	0.618467	ENSG00000131023.12	3	0.524945	7.36379e-06
chr6:149771266:149773138:clu_68146_NA:ENSG00000120265.16	8668	1.03185	2211.22	323.356	0.000474486	6-150170558-G-A	421115	20	21	0.0257353	1	0.000154357	-0.901097	0.235733	0.639236	0.636466	ENSG00000120265.16	4	0.530652	1.02135e-05
chr6:149729518:149731613:clu_68142_NA:ENSG00000120253.13	8669	1.02496	5650.64	326.14	1.86801e-16	6-149759454-T-G	9789	271	356	0.437346	1	7.11169e-19	0.580384	0.0619985	9.999e-05	5.2463e-13	ENSG00000120253.13	6	3.96364e-12	3.88338e-06
chr6:150832205:150839833:clu_68163_NA:ENSG00000120278.15	9269	1.00512	8687.22	342.045	0.000207318	6-150409198-G-A	-190685	182	220	0.27027	1	9.40378e-05	-0.356946	0.0904174	0.832717	0.833582	ENSG00000120278.15	7	0.589157	2.32031e-06
chr6:151037117:151092467:clu_68175_NA:ENSG00000120254.15	9630	0.959926	5479.99	306.791	0.000662091	6-151253808-A-G	388259	39	41	0.0502451	1	0.000153748	-0.608592	0.15917	0.978302	0.975633	ENSG00000120254.15	7	0.62599	2.99553e-06
chr6:151366892:151373465:clu_68179_NA:ENSG00000181472.4	9127	1.01252	3366.16	330.832	0.000457846	6-151985512-A-AC	593964	21	21	0.02625	1	0.000176077	-0.831489	0.219465	0.782422	0.782054	ENSG00000181472.4	3	0.575258	6.18304e-06
chr6:151417399:151421245:clu_68184_NA:ENSG00000155906.16	9006	0.969916	7550.61	314.378	5.8042e-05	6-150697015-T-A	-755166	64	69	0.0847666	1	1.00934e-05	-0.526717	0.117687	0.364464	0.36957	ENSG00000155906.16	10	0.418098	2.27843e-06
chr6:151464618:151468343:clu_68189_NA:ENSG00000146476.10	9006	0.927218	1602.18	268.382	0.000692301	6-150853306-T-C	-598952	28	28	0.034398	1	5.51423e-05	-0.700691	0.171777	0.692531	0.699904	ENSG00000146476.10	4	0.551399	8.73118e-06
chr6:151596577:151615443:clu_68195_NA:ENSG00000120262.9	8988	1.0332	7524.19	342.534	4.71674e-07	6-151084255-G-A	-409775	127	139	0.170343	1	1.16295e-07	0.570095	0.105523	0.00249975	0.00289556	ENSG00000120262.9	6	0.00889794	3.01845e-06
chr6:152145555:152148045:clu_68207_NA:ENSG00000131018.22	8558	0.844373	5315.17	244.168	2.17839e-06	6-152154420-T-C	-483381	227	270	0.331683	1	3.57454e-09	-0.441998	0.0731155	0.0332967	0.0244211	ENSG00000131018.22	48	0.0609586	1.66806e-06
chr6:152975621:152982857:clu_68254_NA:ENSG00000112029.9	9078	1.01924	2455.27	329.919	0.000320771	6-152404116-T-TATATATAC	-579463	15	15	0.0185644	1	0.000114952	1.02451	0.262868	0.543146	0.536072	ENSG00000112029.9	4	0.498109	8.72363e-06
chr6:152995319:152998550:clu_68258_NA:ENSG00000112031.15	9096	0.972253	4891.39	315.737	7.71636e-05	6-153379976-A-G	377291	284	382	0.468137	1	1.48048e-05	0.319191	0.0727302	0.325267	0.327622	ENSG00000112031.15	8	0.39212	3.55545e-06
chr6:154289756:154356672:clu_68263_NA:ENSG00000074706.13	8929	1.00084	4595.13	295.439	6.78879e-18	6-154307035-G-C	-49757	187	219	0.269042	1	1.61946e-22	-0.834847	0.0801342	9.999e-05	3.03814e-14	ENSG00000074706.13	8	2.48625e-13	4.30522e-06
chr6:154795139:154801971:clu_68269_NA:ENSG00000213079.9	8576	0.916268	3942.36	281.642	0.000361967	6-155584977-G-A	851652	214	247	0.302696	1	3.50279e-05	-0.316037	0.0754619	0.783722	0.787726	ENSG00000213079.9	10	0.577218	3.35542e-06
chr6:155211307:155240530:clu_68275_NA:ENSG00000146426.17	8664	0.999331	7380.6	344.641	0.000256646	6-154270277-T-G	-725077	172	199	0.243873	1	0.000126242	-0.368333	0.0950845	0.848015	0.849759	ENSG00000146426.17	6	0.593592	2.6627e-06
chr6:155253764:155254263:clu_68278_NA:ENSG00000235381.1	8697	1.0211	1479.99	306.222	5.34642e-21	6-155273503-C-T	16779	235	285	0.349265	1	1.2977e-25	0.731833	0.0649215	9.999e-05	3.41571e-18	ENSG00000235381.1	2	3.6236e-17	1.45873e-05
chr6:155253764:155254263:clu_68278_NA:ENSG00000029639.10	8608	0.977673	4802.56	309.421	3.34957e-21	6-155273503-C-T	-40990	235	285	0.349265	1	1.2977e-25	0.731833	0.0649215	9.999e-05	3.8498e-17	ENSG00000029639.10	7	3.7863e-16	3.71274e-06
chr6:157148951:157167040:clu_68296_NA:ENSG00000049618.22	7747	0.844983	3093.91	246.391	0.000321213	6-157356170-C-T	578796	82	95	0.116422	1	8.06568e-06	-0.557715	0.123231	0.684032	0.697186	ENSG00000049618.22	18	0.550837	2.87617e-06
chr6:157382266:157542585:clu_68313_NA:ENSG00000175048.16	7820	0.91773	3311.66	286.798	3.48786e-05	6-157338709-G-A	-42424	23	24	0.0294118	1	1.94496e-06	-1.07618	0.222612	0.133887	0.13493	ENSG00000175048.16	8	0.233541	4.02466e-06
chr6:157875176:157896827:clu_68319_NA:ENSG00000130340.15	7924	0.918595	356.649	200.215	0.00177765	6-157162955-C-T	-537432	23	23	0.0282555	1	1.69154e-05	-0.830868	0.190647	0.50055	0.510498	ENSG00000130340.15	2	0.488724	3.75407e-05
chr6:158033680:158043316:clu_68324_NA:ENSG00000078269.14	8529	1.02954	14120.1	345.723	0.000154123	6-156988051-G-T	-993836	250	326	0.39951	1	7.41613e-05	-0.324096	0.0808903	0.883112	0.880812	ENSG00000078269.14	16	0.601435	1.58414e-06
chr6:158130486:158143056:clu_68341_NA:ENSG00000122335.13	8826	0.979574	9084.68	327.613	0.000128075	6-158203619-GTAAATAAATAAA-G	35349	300	393	0.482759	1	3.78865e-05	-0.321734	0.0771662	0.690831	0.69571	ENSG00000122335.13	11	0.550703	1.97986e-06
chr6:158168395:158170470:clu_68344_NA:ENSG00000272047.1	8826	0.985552	1937.62	307.405	0.000167384	6-157635138-T-G	-533214	135	158	0.194581	1	2.91815e-05	-0.34044	0.0804586	0.281372	0.283594	ENSG00000272047.1	3	0.363928	9.5381e-06
chr6:158498812:158501678:clu_68355_NA:ENSG00000130338.12	8922	1.05025	3878.13	346.475	4.80487e-05	6-157283553-G-A	-948683	61	68	0.0837438	1	2.12154e-05	-0.623807	0.144876	0.150185	0.152489	ENSG00000130338.12	4	0.252977	6.2784e-06
chr6:158608750:158623550:clu_68356_NA:ENSG00000146433.8	9365	1.00343	2445.99	326.926	0.000866756	6-159448846-C-CT	912410	283	354	0.43401	1	0.000335301	-0.27947	0.0772136	0.879812	0.879398	ENSG00000146433.8	3	0.601176	8.18022e-06
chr6:158637894:158644682:clu_68362_NA:ENSG00000146425.10	9269	1.0001	2411.99	337.764	0.000275811	6-158141977-AT-A	-502762	36	38	0.0475	1	0.000116703	-0.733331	0.188343	0.487451	0.485856	ENSG00000146425.10	3	0.476387	8.17532e-06
chr6:158708391:158718087:clu_68358_NA:ENSG00000164674.15	9281	1.00524	8592.3	311.157	4.1093e-05	6-158892456-T-C	242442	216	255	0.313268	1	5.98336e-06	0.345427	0.0752242	0.291271	0.295072	ENSG00000164674.15	13	0.370167	2.34717e-06
chr6:159026041:159027144:clu_68373_NA:ENSG00000271913.5	8875	1.0266	967.066	338.459	0.00210144	6-159507785-A-G	519607	21	22	0.0270936	1	0.00113492	0.773653	0.235883	0.862014	0.863471	ENSG00000271913.5	1	0.597053	2.28468e-05
chr6:158986421:158993839:clu_68372_NA:ENSG00000130363.11	8870	1.01875	3484.35	332.397	0.000200147	6-159399661-A-G	399474	101	107	0.134085	1	7.1469e-05	-0.446899	0.111288	0.49585	0.49312	ENSG00000130363.11	4	0.480358	6.1346e-06
chr6:159044200:159044879:clu_68377_NA:ENSG00000164691.16	8841	0.990153	1327.12	299.336	9.26976e-05	6-159205998-G-T	160846	100	106	0.130221	1	1.08638e-05	0.488709	0.109601	0.119988	0.118699	ENSG00000164691.16	4	0.213165	1.42169e-05
chr6:159727333:159736258:clu_68389_NA:ENSG00000146457.14	8383	1.00714	4416.06	331.927	1.39116e-11	6-159727316-C-T	1731	132	151	0.185961	1	5.09032e-13	-0.598446	0.0799641	9.999e-05	5.43991e-08	ENSG00000146457.14	7	2.89159e-07	4.60477e-06
chr6:159762142:159762919:clu_68396_NA:ENSG00000120437.8	8375	0.898364	663.963	256.606	0.00209626	6-159360256-T-TA	-400072	278	374	0.459259	1	0.0001842	-0.246139	0.065167	0.783222	0.786036	ENSG00000120437.8	3	0.576707	1.8135e-05
chr6:159685033:159688126:clu_68384_NA:ENSG00000112096.16	8379	1.03556	2227.36	332.658	0.00134952	6-160234701-T-C	472172	188	216	0.264706	1	0.0006227	-0.221093	0.064077	0.947405	0.947131	ENSG00000112096.16	3	0.618249	1.02965e-05
chr6:159779790:159779895:clu_68399_NA:ENSG00000120438.11	8409	0.994952	498.149	280.136	0.000708323	6-158911886-T-C	-877863	25	26	0.031941	1	8.15757e-05	-0.770545	0.193455	0.293471	0.299744	ENSG00000120438.11	2	0.372875	3.86939e-05
chr6:159790060:159790940:clu_68400_NA:ENSG00000112110.9	8409	1.01361	3935.86	339.789	2.09293e-10	6-159790665-C-T	853	156	175	0.214988	1	1.92629e-11	-0.591113	0.0854118	9.999e-05	6.76844e-07	ENSG00000112110.9	5	3.26256e-06	5.31275e-06
chr6:160056525:160058023:clu_68414_NA:ENSG00000197081.12	8429	0.943684	1090.99	242.276	9.04324e-27	6-160057757-A-G	88658	155	167	0.20516	1	5.94089e-41	-1.10367	0.0727563	9.999e-05	1.9935e-22	ENSG00000197081.12	4	2.62327e-21	1.39153e-05
chr6:160156074:160158516:clu_68406_NA:ENSG00000175003.12	8295	1.02111	2335.45	331.696	0.000303997	6-159504327-A-G	-617462	129	149	0.182598	1	0.000112831	0.404401	0.103637	0.50075	0.498264	ENSG00000175003.12	3	0.483313	9.24446e-06
chr6:160467017:160478508:clu_68435_NA:ENSG00000213071.11	8196	0.984997	6523.49	341.097	1.6359e-30	6-160477128-C-T	-43141	139	153	0.1875	1	1.01349e-33	1.06678	0.0797112	9.999e-05	2.63407e-26	ENSG00000213071.11	7	4.09383e-25	2.82593e-06
chr6:161073612:161080881:clu_68445_NA:ENSG00000085511.19	8491	0.908183	2118.66	235.071	0.000104932	6-161915712-G-GT	923985	15	15	0.0183824	1	8.34044e-07	-1.23243	0.245965	0.232877	0.238539	ENSG00000085511.19	12	0.33145	5.98654e-06
chr6:161154310:161166248:clu_68455_NA:ENSG00000026652.13	8810	0.997323	4463.44	317.277	9.89603e-05	6-160938526-G-A	-335535	119	135	0.166256	1	2.08547e-05	0.413737	0.0959996	0.355564	0.358368	ENSG00000026652.13	6	0.411817	4.36414e-06
chr6:163415335:163478780:clu_68470_NA:ENSG00000112531.16	8805	0.970278	3869.66	311.7	1.87118e-05	6-162730276-T-C	-683724	158	184	0.22549	1	2.36003e-06	-0.347701	0.0725388	0.0765923	0.0764929	ENSG00000112531.16	6	0.154941	4.45324e-06
chr6:166330247:166342419:clu_68480_NA:ENSG00000198818.9	10094	1.01257	4042.9	303.86	3.22537e-17	6-166330956-T-C	-11635	149	170	0.208845	1	4.2874e-21	-0.721009	0.0720083	9.999e-05	8.93255e-14	ENSG00000198818.9	5	7.12466e-13	5.14914e-06
chr6:166366062:166366795:clu_68482_NA:ENSG00000060762.18	10172	0.983956	5201.77	325.517	0.000137039	6-166824886-T-A	441873	23	25	0.0307125	1	3.86729e-05	0.782028	0.187786	0.520648	0.517534	ENSG00000060762.18	5	0.491696	3.52734e-06
chr6:166430611:166432401:clu_68488_NA:ENSG00000071242.11	9638	1.01266	9274.28	345.522	8.4915e-05	6-166910682-T-C	4231	13	13	0.0159314	1	3.84933e-05	1.28683	0.308919	0.535946	0.53909	ENSG00000071242.11	7	0.498781	2.24548e-06
chr6:166934451:166938895:clu_68495_NA:ENSG00000026297.15	9615	1.00253	10160.1	334.688	2.56847e-47	6-166934358-T-C	-22826	236	285	0.349265	1	2.35943e-53	-1.00121	0.0552163	9.999e-05	2.03318e-43	ENSG00000026297.15	9	5.86155e-42	1.96166e-06
chr6:167022635:167024782:clu_68507_NA:ENSG00000213066.11	9668	0.967326	10375.8	304.671	0.000196406	6-167495689-C-T	496507	75	83	0.101716	1	3.27126e-05	-0.487838	0.116034	0.879812	0.876644	ENSG00000213066.11	15	0.600434	1.63814e-06
chr6:167112014:167136038:clu_68513_NA:ENSG00000112486.15	9793	1.04839	2788.43	338.863	0.000285228	6-166863477-A-G	-248330	224	276	0.339066	1	0.000124279	0.316946	0.0817354	0.528847	0.526048	ENSG00000112486.15	2	0.495191	8.66688e-06
chr6:167827237:167864551:clu_68522_NA:ENSG00000130396.20	10054	1.02994	14397.3	349.258	0.000122835	6-168156231-C-CG	329309	9	13	0.016129	1	6.31291e-05	-1.00617	0.248674	0.826717	0.82148	ENSG00000130396.20	10	0.585625	1.55626e-06
chr6:169658046:169658276:clu_68539_NA:ENSG00000184465.15	8297	0.982476	23942.2	343.257	5.8391e-06	6-169633474-C-G	-68574	78	83	0.101716	1	1.91136e-06	-0.53267	0.110101	0.133887	0.136122	ENSG00000184465.15	21	0.234854	7.61233e-07
chr6:169710391:169712386:clu_68552_NA:ENSG00000130024.14	8222	1.05286	5519.66	338.712	0.000172867	6-170103887-T-TC	378321	56	62	0.0759804	1	7.0948e-05	0.488305	0.121544	0.59694	0.591663	ENSG00000130024.14	7	0.516775	4.45785e-06
chr6:169753181:169753864:clu_68556_NA:ENSG00000130023.15	8086	0.989305	10935.5	319.574	0.000119968	6-170275918-G-A	524296	193	225	0.275735	1	2.80097e-05	-0.333866	0.0787255	0.733727	0.734575	ENSG00000130023.15	16	0.562171	1.71882e-06
chr6:170395579:170404550:clu_68575_NA:ENSG00000112584.13	5007	0.988412	2057.88	288.091	0.000186278	6-170394857-C-T	104154	282	364	0.447174	1	1.81051e-05	-0.283415	0.0652656	0.316868	0.323935	ENSG00000112584.13	8	0.389803	9.09711e-06
chr6:170288789:170289512:clu_68571_NA:ENSG00000198719.8	4972	1.05172	603.817	315.596	0.000191038	6-170467885-G-A	161320	15	15	0.0183824	1	4.33754e-05	1.3422	0.324437	0.0916908	0.0951189	ENSG00000198719.8	2	0.181752	4.05609e-05
