## Supplementary Tables for "Atlas of glomerular disease-specific genetic effects on blood transcriptome" (part 34 of 73)

### Sheet: TableS19_sQTL_CFadj_MCD (continued)
Table S19. Summary Statistics for the splicing QTL mapping in MCD with cell fraction adjustments.
chr6:170567009:170569612:clu_68600_NA:ENSG00000112592.13	4087	0.949507	1048.95	279.631	0.000798608	6-170064062-G-A	-490240	148	165	0.202703	1	9.43071e-05	-0.33191	0.0840908	0.586141	0.590978	ENSG00000112592.13	5	0.516775	1.48884e-05
chr6:170583623:170584299:clu_68597_NA:ENSG00000071994.10	3879	0.983894	2822.88	332.177	2.18577e-16	6-170561488-T-G	-23204	286	369	0.452206	1	1.75692e-18	-0.639184	0.0691522	9.999e-05	9.76937e-13	ENSG00000071994.10	8	7.26293e-12	6.49805e-06
chr7:21029:31060:clu_74767_NA:ENSG00000282572.2	5737	0.942569	3168.41	275.582	3.19354e-10	7-34918-C-T	-571	239	290	0.356265	1	1.6173e-13	-0.494349	0.0645751	9.999e-05	2.28814e-06	ENSG00000282572.2	9	1.05513e-05	4.76535e-06
chr7:152547:153409:clu_74777_NA:ENSG00000240859.1	6420	1.02559	1694.77	327.217	0.000606856	7-80500-T-C	-69097	210	242	0.297297	1	0.000224039	-0.306923	0.0823703	0.635036	0.631683	ENSG00000240859.1	2	0.529316	1.29819e-05
chr7:195732:208898:clu_74779_NA:ENSG00000177706.8	6798	1.06368	1272.02	319.552	0.000854538	7-367642-G-A	174673	33	37	0.0454545	1	0.000281358	0.648703	0.176943	0.644136	0.636664	ENSG00000177706.8	2	0.530652	2.01919e-05
chr7:524280:524854:clu_74793_NA:ENSG00000223855.1	8311	0.967052	3742.01	298.656	3.88039e-05	7-524254-C-A	3863	276	350	0.428922	1	3.55524e-06	0.392329	0.0833767	0.148385	0.146176	ENSG00000223855.1	5	0.2464	4.53644e-06
chr7:602258:603067:clu_74799_NA:ENSG00000237181.1	8698	1.05263	2784.4	337.321	4.78519e-05	7-607724-T-C	4539	86	97	0.119165	1	1.63179e-05	0.534507	0.122414	0.106489	0.109437	ENSG00000237181.1	2	0.201761	8.82881e-06
chr7:763974:770471:clu_74814_NA:ENSG00000164818.15	9162	0.91854	4699.42	296.247	2.67274e-05	7-1559138-C-T	832437	23	23	0.0281863	1	2.02361e-06	-1.00009	0.207231	0.141986	0.144739	ENSG00000164818.15	7	0.244802	2.84799e-06
chr7:551470:579256:clu_74796_NA:ENSG00000188191.14	9165	0.999783	9461.92	321.426	3.13298e-13	7-578021-T-A	-149629	259	322	0.394608	1	2.46529e-15	0.530006	0.0641663	9.999e-05	2.97734e-09	ENSG00000188191.14	10	1.72991e-08	2.08113e-06
chr7:853585:854920:clu_74819_NA:ENSG00000164828.17	9667	0.949691	10253.1	308.828	1.37765e-07	7-1686020-A-G	869405	105	112	0.137592	1	5.31543e-09	0.478403	0.0800709	0.0029997	0.00200426	ENSG00000164828.17	14	0.0063131	1.52451e-06
chr7:876800:886056:clu_74823_NA:ENSG00000239857.6	10012	0.976912	1073.72	299.53	0.000131789	7-1303189-C-T	426637	168	182	0.223039	1	1.69876e-05	0.385299	0.0884289	0.137486	0.139496	ENSG00000239857.6	2	0.238979	1.65486e-05
chr7:934354:935375:clu_74833_NA:ENSG00000105963.13	10485	0.946203	4273.36	257.934	1.0204e-28	7-935761-C-G	-19646	293	405	0.496324	1	2.00946e-41	-0.676484	0.0442618	9.999e-05	9.10986e-24	ENSG00000105963.13	12	1.26722e-22	3.59644e-06
chr7:934354:935375:clu_74833_NA:ENSG00000240230.5	10559	0.947674	4259.53	257.613	1.10264e-28	7-935761-C-G	-39838	293	405	0.496324	1	2.00946e-41	-0.676484	0.0442618	9.999e-05	8.99519e-24	ENSG00000240230.5	12	1.25357e-22	3.63399e-06
chr7:1055483:1057492:clu_74847_NA:ENSG00000164849.9	10810	1.03279	3821.92	326.122	0.00015211	7-545837-G-A	-498739	173	192	0.235294	1	4.43488e-05	0.310334	0.0751109	0.427357	0.42495	ENSG00000164849.9	3	0.447616	5.93221e-06
chr7:1088321:1091407:clu_74850_NA:ENSG00000164850.14	10774	1.0372	1448.12	333.443	0.000864373	7-2073850-C-T	991642	10	10	0.0122549	1	0.000382433	1.39287	0.388628	0.70413	0.700148	ENSG00000164850.14	1	0.551399	1.59445e-05
chr7:1010143:1010232:clu_74834_NA:ENSG00000146540.14	10577	0.98252	4874.75	305.905	1.31715e-07	7-995081-G-A	-143179	131	148	0.181373	1	4.25348e-09	0.482383	0.0802047	0.00109989	0.000735223	ENSG00000146540.14	6	0.00247808	3.73952e-06
chr7:1163495:1164161:clu_74852_NA:ENSG00000229043.2	10511	1.01975	1282.95	327.039	4.67035e-10	7-1169074-C-G	8700	272	352	0.432432	1	1.98438e-11	-0.514471	0.0743886	9.999e-05	4.47722e-07	ENSG00000229043.2	1	2.1974e-06	1.67311e-05
chr7:1127386:1138189:clu_74851_NA:ENSG00000178381.11	10506	1.053	2178.8	327.47	2.98936e-07	7-1028126-GC-G	-132633	127	139	0.171605	1	3.52524e-08	0.522166	0.0927576	0.00019998	0.000431173	ENSG00000178381.11	2	0.00149876	1.12995e-05
chr7:1434672:1435101:clu_74853_NA:ENSG00000164877.18	9867	1.03353	6373.69	334.433	0.000183531	7-1590092-A-AC	130590	246	310	0.380835	1	6.82035e-05	0.306909	0.0762091	0.675732	0.676365	ENSG00000164877.18	6	0.543996	3.56822e-06
chr7:1500366:1502901:clu_74886_NA:ENSG00000164880.15	9881	0.878336	2765.91	210.516	5.3333e-10	7-1509206-C-T	4839	294	387	0.474265	1	7.72863e-17	-0.568748	0.065085	9.999e-05	7.91552e-06	ENSG00000164880.15	26	3.44091e-05	3.90183e-06
chr7:1538457:1539149:clu_74891_NA:ENSG00000198517.9	9838	1.01908	1409.66	323.169	0.00044383	7-791425-A-G	-739289	244	316	0.387255	1	0.000142196	-0.259373	0.0674835	0.457354	0.455873	ENSG00000198517.9	2	0.461886	1.51842e-05
chr7:1575888:1584384:clu_74897_NA:ENSG00000230487.7	9761	1.01771	5372.92	316.129	9.28356e-11	7-1583201-C-T	13128	111	121	0.148284	1	1.30205e-12	0.711373	0.0968996	9.999e-05	3.82816e-07	ENSG00000230487.7	6	1.89733e-06	3.96075e-06
chr7:1569360:1570009:clu_74895_NA:ENSG00000157778.8	9758	0.969835	307.743	229.266	0.00717614	7-2522978-A-C	951973	108	120	0.147059	1	0.000543704	-0.321448	0.0921573	0.89681	0.89653	ENSG00000157778.8	1	0.60484	5.58823e-05
chr7:2219456:2222575:clu_74921_NA:ENSG00000002822.15	10087	0.907848	2202.71	237.919	0.000406973	7-2889761-T-C	656518	26	29	0.0355392	1	8.04309e-06	-0.778488	0.171988	0.623938	0.634085	ENSG00000002822.15	10	0.530125	5.74798e-06
chr7:2235564:2239418:clu_74927_NA:ENSG00000122687.17	10121	0.99128	6649.01	314.859	8.33987e-12	7-2238591-C-T	-3607	224	276	0.338235	1	6.51518e-14	-0.561422	0.0720741	9.999e-05	6.43839e-08	ENSG00000122687.17	7	3.40794e-07	2.852e-06
chr7:2242975:2244563:clu_74925_NA:ENSG00000106268.15	10122	0.880919	1747.39	254.709	0.000752284	7-2711284-T-C	469062	288	381	0.468059	1	3.92489e-05	0.306956	0.0737708	0.769623	0.773838	ENSG00000106268.15	5	0.573669	6.26562e-06
chr7:2379511:2380415:clu_74943_NA:ENSG00000106263.17	10232	0.90018	2454.02	257.977	0.000328028	7-1359325-C-G	-994761	43	44	0.0539216	1	1.32926e-05	0.649616	0.147196	0.584742	0.600422	ENSG00000106263.17	9	0.519435	4.95421e-06
chr7:2257023:2257365:clu_74930_NA:ENSG00000106266.10	10232	0.883386	373.108	192.366	0.00137947	7-2572660-T-A	218342	137	158	0.193627	1	7.02335e-06	-0.363876	0.0798579	0.443356	0.462258	ENSG00000106266.10	2	0.464863	2.97506e-05
chr7:2403659:2432563:clu_74947_NA:ENSG00000136213.9	10324	1.04227	2253.92	331.786	0.000958857	7-1987188-G-A	-416372	21	21	0.0257353	1	0.000415854	0.840205	0.23592	0.877512	0.876589	ENSG00000136213.9	2	0.600434	1.04594e-05
chr7:2522908:2524695:clu_74961_NA:ENSG00000106003.12	10380	0.985962	2315.45	286.09	8.55163e-05	7-1967563-A-G	-544966	22	22	0.0269608	1	6.11233e-06	0.994844	0.216871	0.185881	0.184987	ENSG00000106003.12	5	0.285974	7.99652e-06
chr7:2539888:2540771:clu_74971_NA:ENSG00000106009.15	10337	0.944932	7687.37	271.71	7.25065e-06	7-1779916-G-A	-775811	15	16	0.0197044	1	1.15947e-07	1.14759	0.212392	0.0673933	0.0650398	ENSG00000106009.15	19	0.137187	1.98689e-06
chr7:2586371:2587822:clu_74983_NA:ENSG00000106012.17	10337	0.911879	3888.4	254.114	0.000101522	7-2590418-A-G	31446	259	327	0.400735	1	2.04985e-06	0.331777	0.0687875	0.362064	0.369917	ENSG00000106012.17	13	0.418098	3.32545e-06
chr7:2647638:2647959:clu_74992_NA:ENSG00000136295.14	10349	0.944795	2827.79	282.19	2.73427e-05	7-2689370-T-TGGG	57419	138	153	0.188889	1	1.16102e-06	-0.400033	0.08094	0.089591	0.0877333	ENSG00000136295.14	6	0.171368	5.39779e-06
chr7:2795143:2843853:clu_74998_NA:ENSG00000146535.13	10264	0.97771	1958.99	310.821	0.00024767	7-3182157-C-CT	337833	30	30	0.0377834	1	5.18215e-05	-0.817219	0.199607	0.394061	0.395437	ENSG00000146535.13	3	0.430943	9.10352e-06
chr7:2958631:3043667:clu_75010_NA:ENSG00000198286.9	10127	0.935749	5479.87	263.563	3.57453e-20	7-2980451-A-C	-63494	270	346	0.424505	1	2.57448e-28	-0.78433	0.0653969	9.999e-05	2.05331e-15	ENSG00000198286.9	17	1.79922e-14	2.66414e-06
chr7:4757187:4759051:clu_75031_NA:ENSG00000164916.10	10600	1.03274	4679.84	338.81	0.000166524	7-4794226-A-G	111917	29	30	0.0367647	1	6.82238e-05	0.742538	0.184384	0.526547	0.525913	ENSG00000164916.10	4	0.495191	4.84381e-06
chr7:4781312:4783316:clu_75033_NA:ENSG00000242802.6	10663	0.983564	10445.1	300.619	2.36493e-20	7-4781098-C-T	5476	20	20	0.02457	1	3.00697e-25	2.17553	0.194703	9.999e-05	4.4899e-16	ENSG00000242802.6	16	4.14087e-15	1.75353e-06
chr7:4983773:4984910:clu_75047_NA:ENSG00000196204.11	10949	0.874511	2335.38	238.3	2.28194e-24	7-4984909-G-A	10921	40	42	0.0514706	1	8.48431e-38	-1.94248	0.134912	9.999e-05	1.95663e-18	ENSG00000196204.11	9	2.11735e-17	4.52317e-06
chr7:5057779:5063695:clu_75050_NA:ENSG00000146587.17	10882	0.90714	761.784	231.088	7.57877e-06	7-4237587-G-A	-808234	15	15	0.0183824	1	9.71932e-09	-1.30526	0.2225	0.0135986	0.00963626	ENSG00000146587.17	2	0.0268465	1.65592e-05
chr7:5126925:5127617:clu_75055_NA:ENSG00000159904.11	10661	1.03444	1457.34	328.445	2.27764e-05	7-5122559-A-G	-21987	37	40	0.04914	1	5.35027e-06	-0.944313	0.20455	0.0286971	0.028597	ENSG00000159904.11	1	0.0695885	1.56642e-05
chr7:5199658:5213110:clu_75056_NA:ENSG00000157954.14	10591	0.979722	11312.7	317.315	1.77317e-12	7-5212055-G-A	21867	179	207	0.253676	1	1.28632e-14	-0.474232	0.0590951	9.999e-05	2.89783e-08	ENSG00000157954.14	11	1.57924e-07	1.591e-06
chr7:5325248:5332622:clu_75066_NA:ENSG00000182095.14	10178	1.01513	14907.6	341.706	6.77466e-06	7-5329961-A-G	-95453	17	17	0.0208333	1	2.13476e-06	1.33271	0.276805	0.090491	0.0921528	ENSG00000182095.14	12	0.17774	1.41186e-06
chr7:5652510:5695369:clu_75079_NA:ENSG00000237738.1	9871	0.986274	4512.2	309.11	0.000487936	7-5734608-C-CTTTCCTCACTGTAAGG	54147	74	90	0.114213	1	0.000112446	0.443444	0.113617	0.893811	0.89201	ENSG00000237738.1	5	0.604002	4.10921e-06
chr7:5761138:5781541:clu_75100_NA:ENSG00000011275.18	9693	0.961158	10630.9	301.244	9.877e-05	7-5089574-T-C	-692165	17	18	0.022113	1	1.25379e-05	-1.25219	0.282881	0.661834	0.666439	ENSG00000011275.18	17	0.540742	1.55316e-06
chr7:5849516:5854107:clu_75085_NA:ENSG00000235944.7	9430	0.950172	9215.57	305.436	1.21599e-19	7-5849227-A-G	26067	167	190	0.232843	1	5.39409e-24	-0.869483	0.0802837	9.999e-05	6.35622e-15	ENSG00000235944.7	12	5.42493e-14	1.70009e-06
chr7:5881390:5882493:clu_75086_NA:ENSG00000122543.10	9575	1.03261	2270.97	326.218	8.26861e-05	7-5335487-G-C	-544340	18	18	0.0222222	1	2.20103e-05	1.19467	0.278008	0.158684	0.159605	ENSG00000122543.10	2	0.259694	9.97604e-06
chr7:5911922:5912843:clu_75087_NA:ENSG00000122674.11	9651	0.920887	1107.35	214.447	4.18318e-23	7-5910095-T-C	11361	253	305	0.37468	1	1.36018e-39	0.862156	0.0581035	9.999e-05	1.61808e-18	ENSG00000122674.11	7	1.77129e-17	1.22329e-05
chr7:5992057:5995534:clu_75110_NA:ENSG00000122512.14	10128	1.00623	9196.82	314.382	1.85721e-05	7-5998852-G-A	-10273	111	115	0.141278	1	2.58274e-06	0.543268	0.113795	0.146485	0.154842	ENSG00000122512.14	10	0.255294	2.20239e-06
chr7:6009498:6017814:clu_75116_NA:ENSG00000106305.9	10128	1.00597	4109.38	320.269	3.62108e-08	7-6015356-G-A	6111	188	214	0.262255	1	2.06082e-09	-0.517263	0.0842177	0.00029997	0.000140808	ENSG00000106305.9	4	0.000516046	4.92331e-06
chr7:6048844:6054546:clu_75123_NA:ENSG00000086232.12	10198	0.983798	6073.48	313.544	6.06561e-05	7-5392112-T-C	-667118	13	13	0.0159705	1	1.03555e-05	1.19618	0.267614	0.314269	0.315798	ENSG00000086232.12	9	0.384036	3.01891e-06
chr7:6146248:6147739:clu_75128_NA:ENSG00000106346.11	10331	1.05953	10720.2	338.13	7.42468e-05	7-5452905-CAG-C	-651979	237	303	0.371921	1	2.72618e-05	-0.355103	0.0836078	0.528647	0.521143	ENSG00000106346.11	9	0.493588	2.35702e-06
chr7:6170646:6170830:clu_75133_NA:ENSG00000008256.15	10325	1.07136	1432.25	324.053	0.00230521	7-6700102-A-G	427458	10	10	0.0125	1	0.000979132	1.15361	0.347219	0.955204	0.957816	ENSG00000008256.15	2	0.620898	1.8479e-05
chr7:6331235:6348573:clu_75137_NA:ENSG00000178397.12	10359	0.978516	592.22	274.025	0.000397671	7-5855142-A-G	-493839	31	31	0.0380835	1	3.09772e-05	-0.78659	0.186522	0.216678	0.218712	ENSG00000178397.12	1	0.316354	3.02247e-05
chr7:6413034:6416627:clu_75140_NA:ENSG00000164535.14	10378	0.984202	18579.6	331.591	6.52695e-13	7-6416460-C-T	-67730	150	170	0.208845	1	1.51252e-14	-0.664555	0.0830527	9.999e-05	1.62808e-08	ENSG00000164535.14	15	8.96966e-08	9.88656e-07
chr7:6435020:6436362:clu_75143_NA:ENSG00000136240.9	10378	1.00312	8042.61	323.686	4.7358e-05	7-5576517-G-T	-907725	226	275	0.33701	1	1.06913e-05	-0.33346	0.0747232	0.305669	0.315282	ENSG00000136240.9	8	0.383669	2.48449e-06
chr7:6577498:6578566:clu_75155_NA:ENSG00000136247.14	10242	0.963466	5169.67	290.45	2.16135e-26	7-6577616-C-G	182	216	267	0.327206	1	6.09034e-34	0.890505	0.0662637	9.999e-05	7.18937e-22	ENSG00000136247.14	9	9.12667e-21	3.22888e-06
chr7:6600356:6602101:clu_75161_NA:ENSG00000146576.12	10225	1.01439	9968.66	329.496	7.93094e-13	7-6600322-G-A	10305	109	115	0.140931	1	1.56232e-14	-0.8494	0.106216	9.999e-05	6.00757e-09	ENSG00000146576.12	10	3.40414e-08	2.10467e-06
chr7:6617307:6621122:clu_75164_NA:ENSG00000236609.3	10237	1.01209	4235.43	321.508	0.000196162	7-6960328-G-C	344711	19	20	0.0245098	1	5.26249e-05	-1.07249	0.262196	0.555744	0.558739	ENSG00000236609.3	5	0.504816	4.90504e-06
chr7:6644593:6652303:clu_75165_NA:ENSG00000205903.6	10293	0.966558	2995.86	291.137	0.00025594	7-6998407-A-G	361085	14	14	0.0172839	1	3.01332e-05	-1.08045	0.255808	0.548545	0.551499	ENSG00000205903.6	5	0.502445	5.65322e-06
chr7:6644593:6652303:clu_75165_NA:ENSG00000228010.5	10332	0.984818	520.153	266.231	0.00047216	7-6998407-A-G	334433	14	14	0.0172839	1	3.01332e-05	-1.08045	0.255808	0.223378	0.224125	ENSG00000228010.5	1	0.320248	3.54128e-05
chr7:6697811:6705159:clu_75179_NA:ENSG00000164631.18	10339	0.888387	703.205	244.452	0.00166112	7-5833870-G-A	-873053	22	23	0.0282555	1	8.95197e-05	0.793224	0.200308	0.727627	0.733012	ENSG00000164631.18	3	0.561527	1.62236e-05
chr7:6737936:6740174:clu_75168_NA:ENSG00000187953.10	10327	1.03104	11696	329.217	3.90443e-09	7-6738471-A-G	28343	133	149	0.183951	1	2.64382e-10	-0.572977	0.0882466	0.00019998	3.30377e-05	ENSG00000187953.10	10	0.000130926	1.9245e-06
chr7:6806037:6811952:clu_75180_NA:ENSG00000146574.15	10289	0.987393	5498.87	317.243	1.45565e-21	7-5910199-C-T	-916571	166	194	0.241895	1	1.87744e-25	0.828055	0.0737418	9.999e-05	1.32178e-17	ENSG00000146574.15	6	1.3602e-16	3.38893e-06
chr7:7215239:7234303:clu_75189_NA:ENSG00000106392.10	10607	0.997584	3616.58	290.386	5.13112e-08	7-7215235-C-G	58301	222	277	0.340295	1	4.85407e-10	-0.406265	0.0635723	0.00059994	0.000189639	ENSG00000106392.10	5	0.000686018	5.39225e-06
chr7:7238922:7243524:clu_75191_NA:ENSG00000230825.1	10797	1.0055	877.71	295.236	2.09891e-05	7-6435460-G-T	-819694	307	406	0.498772	1	1.42949e-06	0.346838	0.0707975	0.0180982	0.0178149	ENSG00000230825.1	1	0.0462889	2.30035e-05
chr7:7567072:7572436:clu_75197_NA:ENSG00000164654.15	10722	0.905232	1952.31	242.096	1.1865e-07	7-7588992-G-C	22120	99	105	0.12931	1	3.39714e-11	0.582616	0.0853054	0.00129987	0.000531342	ENSG00000164654.15	7	0.00182677	6.39654e-06
chr7:7552922:7555156:clu_75195_NA:ENSG00000272894.5	10722	1.02786	3472.27	343.519	0.000111047	7-7574955-T-C	7959	236	281	0.345209	1	4.90572e-05	0.378468	0.0921433	0.308769	0.307026	ENSG00000272894.5	2	0.377699	6.3968e-06
chr7:7640828:7673325:clu_75202_NA:ENSG00000219545.11	10867	0.969354	13193.1	327.399	5.6975e-70	7-7673310-TAGCAGCAGC-T	32599	249	330	0.404703	1	1.01832e-80	1.29973	0.0527432	9.999e-05	7.5393e-64	ENSG00000219545.11	10	4.70635e-62	1.30057e-06
chr7:7639144:7640320:clu_75200_NA:ENSG00000106399.11	11124	0.953526	520.203	247.333	0.000834546	7-7763990-G-C	45383	43	45	0.0551471	1	3.51422e-05	-0.59281	0.141574	0.370563	0.375178	ENSG00000106399.11	1	0.421766	3.06086e-05
chr7:7801743:7877281:clu_75204_NA:ENSG00000106415.12	11097	0.939159	8815.83	316.279	0.000326012	7-8252634-AT-A	283840	23	24	0.029484	1	8.33897e-05	-0.901515	0.226646	0.953105	0.949885	ENSG00000106415.12	10	0.618916	1.68419e-06
chr7:8232755:8235910:clu_75221_NA:ENSG00000003147.17	11123	1.01807	11045.6	323.345	3.17263e-05	7-8160195-A-G	-102492	115	125	0.153186	1	6.63471e-06	-0.528592	0.115687	0.286671	0.287378	ENSG00000003147.17	9	0.365801	1.92953e-06
chr7:11111467:11169416:clu_75230_NA:ENSG00000106443.15	10673	0.883769	4623.06	287.029	0.000106687	7-10321794-CT-C	-652078	35	37	0.0454545	1	8.44738e-06	-0.624321	0.138263	0.432157	0.44892	ENSG00000106443.15	12	0.458131	2.40583e-06
chr7:12218521:12229679:clu_75236_NA:ENSG00000106460.18	12318	0.990599	3311.84	296.05	1.06291e-06	7-12217543-C-G	6302	246	301	0.369458	1	3.35015e-08	-0.364315	0.0646076	0.00459954	0.00372035	ENSG00000106460.18	5	0.0112135	5.70839e-06
chr7:12687043:12688169:clu_75247_NA:ENSG00000122644.12	12353	1.03296	2785.8	324.276	0.000870993	7-12629583-A-G	-57273	19	19	0.0232843	1	0.00031876	0.861204	0.237052	0.907009	0.906503	ENSG00000122644.12	3	0.607446	8.14436e-06
chr7:16610763:16615744:clu_75258_NA:ENSG00000106524.8	8666	0.90209	2314.95	258.827	0.000398866	7-16313613-G-A	-332204	11	11	0.0134804	1	1.81916e-05	-1.38576	0.319198	0.631437	0.646976	ENSG00000106524.8	8	0.534606	5.30548e-06
chr7:16686040:16689797:clu_75261_NA:ENSG00000136261.14	8664	0.847389	1261.93	249.651	0.00180476	7-16470817-G-A	-175314	37	37	0.0453431	1	0.000119928	0.594797	0.153033	0.930007	0.922928	ENSG00000136261.14	6	0.610918	7.15407e-06
chr7:17286516:17299060:clu_75264_NA:ENSG00000237773.5	8445	1.01182	1157.78	334.912	1.65572e-06	7-17295275-T-C	-4082	77	81	0.0992647	1	3.44125e-07	-0.735733	0.141768	0.00179982	0.00176961	ENSG00000237773.5	1	0.00564463	1.79226e-05
chr7:17826091:17830010:clu_75279_NA:ENSG00000071189.21	7218	0.874165	1781.05	216.539	0.000752003	7-17222572-T-G	-717929	65	68	0.0835381	1	8.17804e-06	-0.559595	0.12373	0.776622	0.78202	ENSG00000071189.21	15	0.575258	5.91946e-06
chr7:18648683:18666213:clu_75292_NA:ENSG00000048052.21	7143	0.985882	8985.15	303.652	0.000108146	7-18094169-C-T	7220	45	46	0.0563726	1	1.51837e-05	-0.663818	0.151456	0.626337	0.627768	ENSG00000048052.21	14	0.528245	2.05993e-06
chr7:21477307:21481924:clu_75312_NA:ENSG00000105866.13	9257	0.855866	633.195	227.139	0.000864966	7-21464809-A-G	36775	105	120	0.147059	1	1.67119e-05	-0.334523	0.0767093	0.470253	0.496239	ENSG00000105866.13	3	0.482278	1.49909e-05
chr7:21911751:21916754:clu_75321_NA:ENSG00000164649.19	9249	0.970486	4594.36	313.695	0.000162023	7-21677025-C-T	-269059	115	124	0.151961	1	3.37577e-05	0.424606	0.101174	0.534147	0.539188	ENSG00000164649.19	5	0.498781	3.75442e-06
chr7:22813185:22822677:clu_75337_NA:ENSG00000196683.10	7964	1.03145	2019.65	320.842	1.03334e-35	7-22818063-A-G	-4789	157	182	0.223039	1	6.98919e-42	1.09503	0.0711297	9.999e-05	2.07584e-33	ENSG00000196683.10	3	4.20363e-32	1.11638e-05
chr7:22856556:22856973:clu_75341_NA:ENSG00000228649.8	7987	1.00012	2439.09	316.184	0.000133178	7-23365022-C-T	510844	20	20	0.0245098	1	2.87212e-05	1.04629	0.247058	0.273873	0.277313	ENSG00000228649.8	3	0.360461	8.08531e-06
chr7:22976808:22977341:clu_75345_NA:ENSG00000122591.11	7988	1.04332	2474.63	336.063	0.000173922	7-23017405-G-A	3275	116	122	0.14951	1	6.68822e-05	0.438789	0.108827	0.332667	0.329375	ENSG00000122591.11	4	0.393166	9.56701e-06
chr7:23165938:23167836:clu_75352_NA:ENSG00000122550.17	7822	0.859528	1492.54	249.308	0.000707375	7-23296382-A-G	190624	10	10	0.0122549	1	2.95215e-05	-0.943469	0.223121	0.693431	0.711024	ENSG00000122550.17	10	0.555307	6.4966e-06
chr7:23187146:23196680:clu_75354_NA:ENSG00000136243.16	7875	0.976562	4549.08	311.108	2.02366e-07	7-23205256-A-T	23429	35	38	0.046683	1	9.63199e-09	0.89891	0.15319	0.00219978	0.00109457	ENSG00000136243.16	8	0.0036009	3.8997e-06
chr7:23307949:23309360:clu_75362_NA:ENSG00000156928.4	8158	1.00309	1178.94	283.922	0.000352031	7-23213742-A-G	-84997	36	38	0.0465686	1	3.63091e-05	0.658003	0.157436	0.340166	0.338247	ENSG00000156928.4	4	0.399015	1.69467e-05
chr7:23342189:23343718:clu_75365_NA:ENSG00000136231.13	8363	1.01439	2109.84	315.584	0.000191244	7-24403297-A-ATGTG	932830	146	182	0.228643	1	4.34159e-05	0.33744	0.0815706	0.326567	0.325248	ENSG00000136231.13	3	0.390636	9.94418e-06
chr7:23522432:23531789:clu_75371_NA:ENSG00000164548.10	8271	1.01645	5670.29	318.215	0.000205736	7-22709246-C-G	-822795	263	351	0.431204	1	5.09102e-05	0.224014	0.0546585	0.686731	0.682108	ENSG00000164548.10	10	0.54613	3.7329e-06
chr7:23604279:23611171:clu_75373_NA:ENSG00000169193.11	8327	1.00084	3942.66	301.919	2.60015e-07	7-23267856-T-C	-329523	23	24	0.029484	1	7.86039e-09	0.906356	0.153499	0.00139986	0.00101833	ENSG00000169193.11	7	0.00336621	5.01779e-06
chr7:23691596:23700786:clu_75375_NA:ENSG00000188732.10	8491	1.04193	5009.4	328.17	1.48576e-13	7-23693453-A-G	13323	287	386	0.474201	1	2.00834e-15	0.557276	0.0672331	9.999e-05	3.02703e-10	ENSG00000188732.10	6	1.88337e-09	4.69954e-06
chr7:24668660:24679131:clu_75385_NA:ENSG00000105926.15	9005	1.03452	3211.87	327.67	0.000310958	7-24249579-T-C	-323689	270	354	0.433824	1	0.000105073	0.299426	0.0763842	0.619738	0.616833	ENSG00000105926.15	4	0.524699	7.1098e-06
chr7:24702833:24706184:clu_75388_NA:ENSG00000105928.13	9157	1.06097	1037.69	328.762	0.000732994	7-23862752-G-A	-895361	35	36	0.044335	1	0.000287692	-0.716923	0.195866	0.513049	0.504114	ENSG00000105928.13	1	0.486053	2.44879e-05
chr7:24872069:24892377:clu_75402_NA:ENSG00000070882.12	8773	0.818471	4277.2	263.505	1.11995e-06	7-24886859-T-G	-94775	275	346	0.42402	1	5.17665e-09	0.448002	0.0749235	0.0194981	0.0134595	ENSG00000070882.12	19	0.0361408	1.76622e-06
chr7:25158530:25161189:clu_75405_NA:ENSG00000153790.11	8479	1.03008	3124.59	332.343	2.34893e-05	7-25980539-A-T	800183	51	53	0.064951	1	6.29125e-06	-0.681428	0.148754	0.0616938	0.0645401	ENSG00000153790.11	4	0.136514	7.1748e-06
chr7:26197732:26200572:clu_75415_NA:ENSG00000122566.20	7530	1.05256	2751.04	327.239	3.9463e-05	7-26587172-T-C	386379	83	88	0.107843	1	9.6787e-06	-0.415795	0.0927079	0.0871913	0.0893326	ENSG00000122566.20	5	0.173426	8.9333e-06
chr7:26202609:26202971:clu_75418_NA:ENSG00000122565.18	7531	0.992538	2351.97	295.292	0.000610787	7-25648788-C-T	-552374	19	19	0.0232843	1	0.0001032	0.983436	0.250588	0.767023	0.764842	ENSG00000122565.18	7	0.570973	8.10794e-06
chr7:26346466:26354057:clu_75409_NA:ENSG00000086300.15	7424	0.959033	3181.07	281.261	0.000211294	7-25456524-T-C	-835371	118	127	0.155637	1	1.69295e-05	0.320156	0.073465	0.50265	0.509535	ENSG00000086300.15	9	0.488457	5.13858e-06
chr7:27096388:27099779:clu_75430_NA:ENSG00000233429.9	7325	1.03181	574.25	285.179	3.93018e-64	7-27099210-G-A	3563	198	258	0.316176	1	1.19419e-84	-1.34094	0.0523778	9.999e-05	2.62035e-63	ENSG00000233429.9	2	1.60914e-61	3.93205e-05
chr7:27538417:27542967:clu_75438_NA:ENSG00000106049.8	7401	0.986769	1052.04	283.281	6.81798e-05	7-27223733-G-C	-439262	9	9	0.0110294	1	4.07468e-06	-1.37036	0.293065	0.0705929	0.0720887	ENSG00000106049.8	3	0.148549	1.76637e-05
chr7:27800090:27827738:clu_75441_NA:ENSG00000106052.13	7503	0.841903	1442.46	238.842	2.10872e-05	7-27945143-A-T	205812	11	12	0.0148148	1	8.34048e-08	0.652576	0.119377	0.0645935	0.0552467	ENSG00000106052.13	11	0.120397	6.05599e-06
chr7:27840867:27895220:clu_75444_NA:ENSG00000153814.11	7979	0.981148	5277.06	300.462	7.22505e-07	7-27848348-G-A	-332395	226	279	0.341912	1	2.60301e-08	0.384564	0.0676354	0.00559944	0.00426012	ENSG00000153814.11	8	0.0126586	3.43296e-06
chr7:28724332:28749295:clu_75451_NA:ENSG00000146592.16	8029	0.957677	3244.01	275.482	5.64431e-05	7-28749462-C-T	450141	39	39	0.0477941	1	2.30332e-06	-0.801494	0.16703	0.180782	0.18329	ENSG00000146592.16	9	0.28469	5.00651e-06
chr7:29194990:29354625:clu_75458_NA:ENSG00000106069.21	8380	0.993292	8728.42	345.165	3.08165e-09	7-29146960-A-G	24686	153	176	0.215686	1	5.25455e-10	0.542708	0.0851018	9.999e-05	2.89466e-05	ENSG00000106069.21	7	0.000115684	2.19213e-06
chr7:29030759:29066023:clu_75456_NA:ENSG00000106066.14	8411	0.853836	1210.56	259.877	0.000145921	7-28415624-A-G	-779827	14	15	0.0183824	1	4.47797e-06	0.676638	0.145343	0.214579	0.221901	ENSG00000106066.14	5	0.318966	7.7479e-06
chr7:29926632:29936556:clu_75467_NA:ENSG00000136193.16	7883	1.03741	5360.15	343.917	7.58039e-05	7-30725943-C-T	735654	22	22	0.0269608	1	3.2598e-05	-0.974925	0.231844	0.320168	0.316437	ENSG00000136193.16	6	0.384385	4.31132e-06
chr7:30022816:30026312:clu_75472_NA:ENSG00000106080.10	7882	1.01337	2232.01	339.697	0.000106555	7-29508288-A-C	-518396	149	172	0.211823	1	4.24889e-05	0.396933	0.0958322	0.207279	0.206304	ENSG00000106080.10	2	0.30572	9.35871e-06
chr7:30074132:30078590:clu_75479_NA:ENSG00000106086.18	7880	0.933022	6317.46	314.756	7.24e-05	7-29115649-AAAAG-A	-911755	111	123	0.150735	1	1.33053e-05	0.43297	0.0981113	0.387161	0.400569	ENSG00000106086.18	10	0.433596	2.27976e-06
chr7:30135298:30157438:clu_75481_NA:ENSG00000180354.15	7801	1.02371	3383.02	342.572	0.000354587	7-30910334-A-T	775524	90	95	0.116422	1	0.000171873	-0.428617	0.112945	0.690331	0.68955	ENSG00000180354.15	3	0.548725	6.45226e-06
chr7:30362456:30366035:clu_75482_NA:ENSG00000180233.10	7784	1.05024	1351.85	333.926	0.00142192	7-30924154-T-C	639847	129	170	0.208333	1	0.00067643	0.350552	0.102282	0.842816	0.841972	ENSG00000180233.10	2	0.591985	1.80103e-05
chr7:30391035:30411898:clu_75484_NA:ENSG00000281404.1	7711	0.998719	3705.25	313.192	1.22741e-09	7-30403599-C-T	12714	97	111	0.136029	1	2.30093e-11	0.712031	0.103308	9.999e-05	4.62259e-06	ENSG00000281404.1	5	2.06115e-05	5.28963e-06
chr7:30460041:30478606:clu_75494_NA:ENSG00000106100.10	7708	0.972967	12539.8	326.112	2.22564e-51	7-30463664-T-C	-15120	276	365	0.448403	1	1.97767e-59	-1.17166	0.0598791	9.999e-05	5.11789e-46	ENSG00000106100.10	16	1.5974e-44	1.39146e-06
chr7:30545088:30550636:clu_75495_NA:ENSG00000006625.17	7741	0.973696	6769.25	305.843	1.50837e-26	7-30541818-T-C	36974	141	161	0.197304	1	1.64825e-32	0.931366	0.0712235	9.999e-05	3.91042e-22	ENSG00000006625.17	11	5.04901e-21	2.58633e-06
chr7:30612245:30615896:clu_75503_NA:ENSG00000106105.13	7610	0.939702	1238.44	237.176	0.000511117	7-31392359-ATT-A	797678	13	14	0.0174564	1	1.11118e-05	-1.13658	0.255188	0.489051	0.499065	ENSG00000106105.13	6	0.483654	1.20213e-05
chr7:30568989:30573000:clu_75497_NA:ENSG00000196295.11	7611	0.806548	4945.27	254.821	9.82698e-57	7-30587902-G-T	-6907	283	392	0.481572	1	1.58095e-83	1.34858	0.0532473	9.999e-05	6.86711e-43	ENSG00000196295.11	32	1.91401e-41	1.41453e-06
chr7:30912293:30922066:clu_75518_NA:ENSG00000106125.14	7481	1.02192	1064.02	340.134	0.000824821	7-30757721-G-T	-13696	9	9	0.0110294	1	0.000414774	1.43164	0.401909	0.579342	0.574412	ENSG00000106125.14	1	0.510859	2.03599e-05
chr7:30912293:30922066:clu_75518_NA:ENSG00000240583.11	7478	1.03298	1079.52	338.487	0.000849291	7-30757721-G-T	-153973	9	9	0.0110294	1	0.000414774	1.43164	0.401909	0.590741	0.585622	ENSG00000240583.11	1	0.515187	2.1019e-05
chr7:32487757:32488625:clu_75520_NA:ENSG00000106355.9	8577	0.936065	519.033	244.959	0.00319839	7-32366868-C-CAAAA	-128415	162	202	0.249383	1	0.000244239	0.267536	0.0722385	0.825217	0.828276	ENSG00000106355.9	2	0.588103	2.8173e-05
chr7:32559464:32562558:clu_75524_NA:ENSG00000105778.18	8577	0.98683	7247.59	310.878	9.10806e-05	7-32567246-T-C	71820	123	137	0.167892	1	1.55078e-05	0.387688	0.088552	0.486551	0.489662	ENSG00000105778.18	14	0.478223	2.56472e-06
chr7:32581664:32585977:clu_75529_NA:ENSG00000229358.3	8572	1.00133	479.273	290.628	0.000749062	7-32523257-G-A	-238530	8	8	0.0100756	1	0.000117987	1.44376	0.371065	0.30077	0.301107	ENSG00000229358.3	1	0.373582	4.13652e-05
chr7:32870880:32874992:clu_75538_NA:ENSG00000170852.10	8413	1.01211	4918.07	315.457	5.23233e-05	7-32292299-T-C	-601832	74	79	0.0968137	1	9.23719e-06	-0.55291	0.122993	0.219078	0.221868	ENSG00000170852.10	8	0.318966	4.22451e-06
chr7:32921430:32930078:clu_75540_NA:ENSG00000205763.13	8326	1.02329	2055.5	323.073	0.000640009	7-33211280-G-C	268104	37	38	0.0465686	1	0.000217131	0.646009	0.172993	0.726627	0.723366	ENSG00000205763.13	3	0.558845	1.06004e-05
chr7:32988652:32996163:clu_75543_NA:ENSG00000122642.10	8296	1.04631	2746	338.994	0.000206308	7-32166807-C-A	-790597	114	126	0.154791	1	8.69659e-05	0.427375	0.107727	0.415058	0.410146	ENSG00000122642.10	4	0.439117	8.72692e-06
chr7:33024108:33026817:clu_75545_NA:ENSG00000122643.18	8004	1.03189	4489.27	321.411	2.17579e-10	7-33014500-A-G	-48297	209	234	0.287879	1	5.40478e-12	-0.507672	0.0712883	9.999e-05	6.19662e-07	ENSG00000122643.18	8	2.99649e-06	5.03152e-06
chr7:33097362:33099307:clu_75547_NA:ENSG00000164610.8	7900	0.99109	911.226	292.264	3.86805e-07	7-33098359-G-A	-11031	10	10	0.0122549	1	7.43837e-09	-1.92986	0.326291	0.00049995	0.000379692	ENSG00000164610.8	2	0.00132817	2.07926e-05
chr7:33130041:33146242:clu_75549_NA:ENSG00000122507.20	7903	1.03496	7805.49	337.263	1.1779e-06	7-32866055-A-G	-263189	23	26	0.0318627	1	2.58213e-07	0.965259	0.183974	0.0069993	0.00765076	ENSG00000122507.20	11	0.0217989	2.93089e-06
chr7:34955367:34957984:clu_75566_NA:ENSG00000173852.14	7502	1.0322	3933.66	340.998	5.67749e-05	7-34142876-A-T	-895395	187	210	0.257353	1	2.19044e-05	-0.395439	0.0919974	0.190581	0.187746	ENSG00000173852.14	6	0.28878	5.74979e-06
chr7:35667588:35694184:clu_75573_NA:ENSG00000122557.9	7513	1.01263	4348.81	322.427	0.000235446	7-36495127-G-A	799556	13	13	0.0159314	1	6.67301e-05	1.09026	0.270364	0.634637	0.635469	ENSG00000122557.9	7	0.530259	4.78821e-06
chr7:35758273:35781209:clu_75574_NA:ENSG00000228878.7	7611	1.04101	988.156	340.203	0.00327304	7-34884450-T-TGATA	-916166	44	45	0.0561097	1	0.00190758	-0.599477	0.19176	0.955604	0.957532	ENSG00000228878.7	1	0.620874	2.37338e-05
chr7:35801270:35831492:clu_75576_NA:ENSG00000122545.18	7612	0.995026	5116.04	319.035	0.000233657	7-36754149-CA-C	953217	56	58	0.0710784	1	6.04752e-05	-0.592322	0.146014	0.69673	0.699389	ENSG00000122545.18	9	0.551262	3.76891e-06
chr7:36281225:36284686:clu_75586_NA:ENSG00000122547.10	7711	0.976001	692.942	251.374	0.00107466	7-36240583-C-T	87434	13	13	0.0159314	1	5.89935e-05	-1.02922	0.253336	0.535946	0.536816	ENSG00000122547.10	2	0.498179	2.55352e-05
chr7:36608478:36616380:clu_75602_NA:ENSG00000230539.1	7585	1.018	2675.63	313.178	5.60491e-06	7-36615881-C-CT	15761	82	86	0.1075	1	5.8563e-07	0.558129	0.109809	0.0125987	0.0136944	ENSG00000230539.1	4	0.0367063	7.96305e-06
chr7:36540491:36549439:clu_75601_NA:ENSG00000136250.11	7638	1.00788	22307.4	344.435	2.0048e-36	7-36556375-C-A	-168174	278	363	0.445946	1	6.52973e-40	-0.759889	0.0509444	9.999e-05	2.52316e-32	ENSG00000136250.11	19	4.8618e-31	9.14515e-07
chr7:36895017:36984915:clu_75604_NA:ENSG00000155849.15	8842	1.00034	979.795	314.544	0.00038885	7-36988713-T-G	-460536	35	37	0.0454545	1	9.83556e-05	-0.567019	0.14404	0.314869	0.316707	ENSG00000155849.15	2	0.384473	2.01469e-05
chr7:37683903:37740380:clu_75616_NA:ENSG00000187037.8	9012	0.983664	7295.13	300.361	2.4469e-05	7-37755518-TTTG-T	71722	209	248	0.303922	1	2.12919e-06	0.33415	0.0693953	0.171083	0.169425	ENSG00000187037.8	11	0.26987	2.51183e-06
chr7:37867898:37884303:clu_75618_NA:ENSG00000086288.11	8923	0.970356	7088.01	275.606	1.09359e-07	7-37879846-C-A	31249	98	109	0.133578	1	4.69679e-10	0.610434	0.0954372	0.0019998	0.000969934	ENSG00000086288.11	18	0.00321326	2.4321e-06
chr7:38178420:38201714:clu_75628_NA:ENSG00000010270.13	8868	0.995942	6977.59	313.605	2.57175e-09	7-38201692-TG-T	23470	149	172	0.211823	1	5.7762e-11	-0.517574	0.0767477	0.00019998	1.87903e-05	ENSG00000010270.13	11	7.8414e-05	2.77465e-06
chr7:38240166:38262171:clu_75630_NA:ENSG00000227191.8	8853	0.968985	7216.5	298.795	1.51834e-57	7-38263519-T-C	13947	266	344	0.421836	1	1.60307e-72	0.968096	0.0427044	9.999e-05	4.87328e-52	ENSG00000227191.8	14	2.0225e-50	2.37361e-06
chr7:38240166:38262171:clu_75630_NA:ENSG00000211688.1	8837	0.969797	7117.26	298.266	1.90632e-57	7-38263519-T-C	7123	266	344	0.421836	1	1.60307e-72	0.968096	0.0427044	9.999e-05	5.42826e-52	ENSG00000211688.1	14	2.24052e-50	2.41583e-06
chr7:38240166:38262171:clu_75630_NA:ENSG00000211689.7	8866	0.963635	9842.79	306.12	6.5004e-59	7-38263519-T-C	-2159	266	344	0.421836	1	1.60307e-72	0.968096	0.0427044	9.999e-05	6.07193e-53	ENSG00000211689.7	17	2.65106e-51	1.69723e-06
chr7:38265678:38269491:clu_75631_NA:ENSG00000211690.1	8877	1.02039	2911.41	338.252	9.73298e-10	7-38262140-T-A	-7400	268	345	0.423174	1	9.67051e-11	0.470924	0.0707133	9.999e-05	2.16481e-06	ENSG00000211690.1	3	1.00071e-05	7.39304e-06
chr7:38265678:38269491:clu_75631_NA:ENSG00000211691.2	8882	1.02088	2898.3	337.962	9.89457e-10	7-38262140-T-A	-11507	268	345	0.423174	1	9.67051e-11	0.470924	0.0707133	9.999e-05	2.17718e-06	ENSG00000211691.2	3	1.00519e-05	7.442e-06
chr7:38265678:38269491:clu_75631_NA:ENSG00000211692.1	8884	1.02195	2884.8	337.671	1.00597e-09	7-38262140-T-A	-14178	268	345	0.423174	1	9.67051e-11	0.470924	0.0707133	9.999e-05	2.17308e-06	ENSG00000211692.1	3	1.00391e-05	7.51053e-06
chr7:38330653:38334711:clu_75633_NA:ENSG00000211696.2	8937	1.02242	2921.5	317.777	1.18911e-15	7-38334708-T-C	3773	204	261	0.319853	1	2.25201e-18	-0.647447	0.0702939	9.999e-05	1.90407e-12	ENSG00000211696.2	4	1.38958e-11	7.43114e-06
chr7:38330653:38334711:clu_75633_NA:ENSG00000249978.1	8933	1.02201	2943.36	318.06	1.15506e-15	7-38334708-T-C	-806	204	261	0.319853	1	2.25201e-18	-0.647447	0.0702939	9.999e-05	1.88323e-12	ENSG00000249978.1	4	1.37569e-11	7.36309e-06
chr7:38350450:38373365:clu_75625_NA:ENSG00000281103.1	8925	0.991005	5651.83	289.987	9.46154e-20	7-38373387-T-C	31810	129	155	0.189951	1	2.4894e-25	0.689661	0.0615996	9.999e-05	7.36467e-16	ENSG00000281103.1	11	6.62236e-15	3.35107e-06
chr7:38354025:38354141:clu_75655_NA:ENSG00000211698.2	8898	0.986528	526.87	284.731	0.000777569	7-38375294-G-A	20777	122	132	0.162162	1	0.000105266	0.398439	0.101654	0.339066	0.342712	ENSG00000211698.2	1	0.402085	3.52321e-05
chr7:38358822:38358937:clu_75660_NA:ENSG00000211699.2	8891	1.04077	1609.65	327.1	7.97689e-41	7-38365788-C-A	6626	201	242	0.296569	1	4.93827e-47	1.15465	0.0694229	9.999e-05	3.95321e-39	ENSG00000211699.2	2	9.88739e-38	1.45557e-05
chr7:38358822:38358937:clu_75660_NA:ENSG00000233306.2	8879	1.04062	1604.4	327.085	8.01122e-41	7-38365788-C-A	2270	201	242	0.296569	1	4.93827e-47	1.15465	0.0694229	9.999e-05	4.00796e-39	ENSG00000233306.2	2	9.99124e-38	1.45945e-05
chr7:38358822:38358937:clu_75660_NA:ENSG00000211701.2	8856	1.04195	1591.68	326.611	9.12728e-41	7-38365788-C-A	-2381	201	242	0.296569	1	4.93827e-47	1.15465	0.0694229	9.999e-05	4.06341e-39	ENSG00000211701.2	2	1.00962e-37	1.47914e-05
chr7:38745613:38752176:clu_75670_NA:ENSG00000006715.15	8292	0.857192	921.835	228.294	9.23116e-05	7-37995370-A-AAT	-937024	11	12	0.0152672	1	4.65466e-07	-0.887893	0.173107	0.122488	0.122764	ENSG00000006715.15	6	0.21844	1.03768e-05
chr7:39690590:39696685:clu_75675_NA:ENSG00000006451.7	6529	1.04945	667.192	318.436	0.00328682	7-38830502-G-A	-792981	64	68	0.0833333	1	0.00133969	-0.334434	0.103496	0.879712	0.879299	ENSG00000006451.7	2	0.601162	3.63751e-05
chr7:39734044:39767404:clu_75677_NA:ENSG00000188185.11	6349	0.994982	5041.35	317.085	0.00021176	7-39675752-A-C	-57880	81	81	0.0992647	1	5.10769e-05	0.544661	0.132921	0.659034	0.658283	ENSG00000188185.11	12	0.538703	3.824e-06
chr7:40088331:40092785:clu_75685_NA:ENSG00000065883.14	6276	1.03884	699.487	327.139	0.00069637	7-39683840-A-AACAC	-266197	32	33	0.0409429	1	0.000261949	0.614059	0.166634	0.373163	0.367049	ENSG00000065883.14	2	0.416282	3.32318e-05
chr7:40133259:40134229:clu_75684_NA:ENSG00000168303.6	6294	0.976515	367.89	283.252	0.00584554	7-41078463-G-A	943804	33	34	0.041769	1	0.00142746	-0.567869	0.176758	0.889411	0.888842	ENSG00000168303.6	1	0.603372	4.8211e-05
chr7:42910921:42911915:clu_75701_NA:ENSG00000136197.12	7914	0.995379	459.666	282.913	0.00204203	7-43275195-T-C	362890	21	22	0.0269608	1	0.000356493	-0.804573	0.223306	0.613739	0.611273	ENSG00000136197.12	1	0.522892	4.20127e-05
chr7:42937241:42937322:clu_75705_NA:ENSG00000106591.3	7904	1.03332	817.292	298.981	2.28926e-06	7-42888362-A-G	-43838	132	154	0.188725	1	1.02647e-07	-0.445157	0.0820315	0.0019998	0.00149448	ENSG00000106591.3	2	0.00481671	2.7802e-05
chr7:43583449:43595901:clu_75716_NA:ENSG00000164543.5	6834	1.00752	1000.58	290.674	0.00165159	7-44216799-C-T	634041	10	10	0.0122549	1	0.000325931	-1.18287	0.326126	0.806719	0.806545	ENSG00000164543.5	4	0.581419	2.0356e-05
chr7:43648652:43729429:clu_75720_NA:ENSG00000106603.18	6813	0.977218	5855.97	306.347	1.29593e-09	7-43722604-T-C	-7113	92	95	0.116708	1	1.47615e-11	-0.783136	0.112469	9.999e-05	1.00213e-05	ENSG00000106603.18	12	4.31799e-05	3.03853e-06
chr7:43758734:43760017:clu_75724_NA:ENSG00000106605.10	6807	0.967945	1563.24	294.189	0.000189479	7-43402835-C-A	-355845	54	56	0.0686275	1	2.26062e-05	0.591031	0.137736	0.262174	0.270786	ENSG00000106605.10	4	0.356207	1.09045e-05
chr7:43887816:43926132:clu_75730_NA:ENSG00000106608.16	6700	1.0084	2953.46	324.927	0.000136293	7-44021776-C-CTT	95365	14	14	0.0175439	1	3.78114e-05	1.27208	0.305068	0.324768	0.327421	ENSG00000106608.16	5	0.39212	6.92265e-06
chr7:43942857:43942954:clu_75732_NA:ENSG00000078967.12	6700	1.01478	5236.02	323.563	0.000258689	7-42952644-G-A	-973794	167	195	0.238971	1	7.66744e-05	0.330204	0.0825841	0.743326	0.736761	ENSG00000078967.12	8	0.562597	4.01368e-06
chr7:43973323:43986601:clu_75709_NA:ENSG00000241057.2	6660	1.003	8446.83	347.486	8.15466e-12	7-43973326-G-T	3	47	49	0.060049	1	9.36899e-13	-1.01364	0.137135	9.999e-05	6.54769e-08	ENSG00000241057.2	9	3.46337e-07	2.36432e-06
chr7:43973323:43986601:clu_75709_NA:ENSG00000239556.3	6676	1.0283	4952.14	334.828	1.94681e-11	7-43973326-G-T	-16881	47	49	0.060049	1	9.36899e-13	-1.01364	0.137135	9.999e-05	6.02874e-08	ENSG00000239556.3	7	3.19783e-07	4.49367e-06
chr7:43988247:44013593:clu_75711_NA:ENSG00000228434.1	6676	1.05059	745.576	329.669	0.00593305	7-43398302-A-T	-609564	36	39	0.0477941	1	0.00317324	0.529359	0.178269	0.984702	0.986763	ENSG00000228434.1	1	0.628391	3.2701e-05
chr7:44013679:44016434:clu_75712_NA:ENSG00000272655.2	6659	0.979567	2755.97	313.37	2.32009e-12	7-44009566-G-A	-9604	262	320	0.392857	1	1.21584e-14	-0.543311	0.0676349	9.999e-05	9.48213e-09	ENSG00000272655.2	5	5.30138e-08	6.52611e-06
chr7:44039699:44039894:clu_75743_NA:ENSG00000235314.1	6587	1.01818	1680.05	317.386	0.000257911	7-43734702-C-T	-304469	22	23	0.0288945	1	6.50326e-05	-0.928427	0.229873	0.337666	0.342996	ENSG00000235314.1	3	0.402236	1.26916e-05
chr7:44036809:44038807:clu_75715_NA:ENSG00000228903.7	6586	1.01204	2702.15	327.204	0.000372845	7-43789537-TG-T	-252355	99	103	0.126225	1	0.00012798	0.43312	0.111909	0.627637	0.629756	ENSG00000228903.7	5	0.528889	7.68643e-06
chr7:44044866:44050225:clu_75746_NA:ENSG00000136279.20	6570	1.01585	5617.12	340.499	2.67349e-05	7-44053918-T-C	9278	80	88	0.108374	1	9.37826e-06	-0.47174	0.105016	0.132387	0.134322	ENSG00000136279.20	9	0.232915	3.75848e-06
chr7:44065517:44068547:clu_75742_NA:ENSG00000239775.1	6573	0.878687	1136.13	233.662	8.84931e-78	7-44066079-T-A	1171	32	33	0.0404412	1	4.77636e-125	2.3002	0.0635498	9.999e-05	9.98561e-66	ENSG00000239775.1	8	6.73434e-64	9.5179e-06
chr7:44074530:44075484:clu_75763_NA:ENSG00000122678.16	6576	0.804111	2573	265.462	1.03355e-09	7-44046024-C-T	-36516	59	64	0.0784314	1	2.97224e-13	-0.952289	0.125885	0.00059994	3.5257e-05	ENSG00000122678.16	15	0.000139137	2.67562e-06
chr7:44109341:44110015:clu_75771_NA:ENSG00000106624.10	6594	0.995667	4088.78	319.575	0.000522439	7-43108111-T-TAC	-996250	68	71	0.0870098	1	0.000157948	-0.482624	0.126452	0.884912	0.882814	ENSG00000106624.10	9	0.601713	4.72923e-06
chr7:44116272:44116430:clu_75781_NA:ENSG00000106628.10	6644	0.870196	835.942	222.745	0.000877969	7-44592645-A-G	468287	268	347	0.425245	1	1.41356e-05	-0.297977	0.0677335	0.558744	0.583829	ENSG00000106628.10	7	0.514361	1.23326e-05
chr7:44211124:44211554:clu_75790_NA:ENSG00000106636.7	6753	0.960849	2518.44	288.859	5.77472e-05	7-44705209-C-T	504241	103	114	0.14578	1	4.07033e-06	-0.501187	0.107178	0.148685	0.148547	ENSG00000106636.7	7	0.249477	6.54668e-06
chr7:44386121:44392297:clu_75794_NA:ENSG00000015676.17	6765	0.91101	1576.8	245.486	0.000279333	7-43992186-TA-T	-498694	59	61	0.075495	1	6.28253e-06	-0.533448	0.116443	0.388561	0.401083	ENSG00000015676.17	9	0.433625	8.16364e-06
chr7:44568992:44569130:clu_75798_NA:ENSG00000136271.10	6874	0.938117	2408.9	273.769	0.000627164	7-45092024-G-A	516973	40	40	0.04914	1	5.70998e-05	-0.664297	0.163194	0.791621	0.798733	ENSG00000136271.10	10	0.58007	6.13205e-06
chr7:44579628:44581093:clu_75804_NA:ENSG00000158604.14	6878	1.00706	1837.42	320.745	4.79243e-22	7-44613028-G-A	30741	221	272	0.333333	1	9.21988e-26	-0.684957	0.0605475	9.999e-05	6.546e-19	ENSG00000158604.14	4	7.37972e-18	1.10632e-05
chr7:44674557:44675178:clu_75815_NA:ENSG00000105953.14	6859	0.978615	1352.24	292.627	2.45451e-05	7-45388274-G-C	781702	10	11	0.0135135	1	1.56846e-06	-1.25397	0.256982	0.0389961	0.0354326	ENSG00000105953.14	5	0.0834819	1.3243e-05
chr7:44756539:44756947:clu_75820_NA:ENSG00000122515.14	6784	0.891934	3407.82	266.336	1.83426e-05	7-43923224-T-C	-825357	184	213	0.261084	1	3.18753e-07	-0.373563	0.071771	0.0877912	0.0854074	ENSG00000122515.14	17	0.167648	3.41284e-06
chr7:44796793:44798748:clu_75814_NA:ENSG00000196262.13	6812	1.01707	729.421	268.169	0.00264704	7-45643884-A-G	847204	9	9	0.0110565	1	0.000350814	-1.18967	0.329793	0.851115	0.851354	ENSG00000196262.13	3	0.594102	2.90936e-05
chr7:44841012:44843277:clu_75831_NA:ENSG00000105968.18	6874	1.03335	5792.76	351.095	2.64289e-05	7-44037840-G-A	-810243	84	90	0.110837	1	1.26385e-05	-0.443796	0.100299	0.128487	0.131263	ENSG00000105968.18	6	0.228791	3.92305e-06
chr7:44967958:44969413:clu_75844_NA:ENSG00000136286.14	6944	0.983338	8098.06	319.832	1.67117e-13	7-44983703-T-C	4605	104	115	0.141975	1	1.00055e-15	-0.785776	0.0936982	9.999e-05	1.91508e-09	ENSG00000136286.14	16	1.12482e-08	2.25944e-06
chr7:45027797:45038253:clu_75849_NA:ENSG00000136280.15	6950	1.01395	6768.96	340.767	5.45065e-07	7-44991716-C-T	-7759	146	164	0.20098	1	1.26612e-07	0.18478	0.0343065	0.00349965	0.0033856	ENSG00000136280.15	8	0.0102949	3.0937e-06
chr7:45103443:45105441:clu_75855_NA:ENSG00000136270.13	7219	0.88358	3258.26	269.63	6.88827e-06	7-45058900-A-AT	-53147	272	341	0.417911	1	9.65184e-08	0.405652	0.0745889	0.0422958	0.0361346	ENSG00000136270.13	14	0.0847892	3.41002e-06
chr7:45745048:45747215:clu_75864_NA:ENSG00000214765.8	8411	0.973834	7588.01	308.256	1.87535e-06	7-45762343-C-T	-6642	120	134	0.165432	1	1.25072e-07	0.510498	0.094738	0.0181982	0.015966	ENSG00000214765.8	14	0.0420604	2.30872e-06
chr7:47280354:47283697:clu_75886_NA:ENSG00000136205.16	8732	0.995698	12429.7	345.338	0.000225493	7-47861921-G-A	279363	287	373	0.4575	1	0.000111345	0.297159	0.0760884	0.939706	0.93987	ENSG00000136205.16	12	0.616085	1.55591e-06
chr7:47969318:47975613:clu_75910_NA:ENSG00000136273.11	8640	0.885814	607.338	210.809	0.000293293	7-47709889-T-C	-269692	13	13	0.0159314	1	1.18635e-06	-0.936616	0.189681	0.205879	0.208765	ENSG00000136273.11	4	0.307987	1.85218e-05
chr7:48101870:48106873:clu_75922_NA:ENSG00000183696.13	8607	0.994149	12585.5	346.401	1.29738e-05	7-48098301-C-T	9673	17	17	0.0208333	1	5.08144e-06	1.03225	0.223052	0.156284	0.152667	ENSG00000183696.13	12	0.253082	1.52611e-06
chr7:48644754:48645417:clu_75945_NA:ENSG00000179869.14	8660	1.06496	850.231	326.654	0.000150432	7-49144798-G-A	973340	18	19	0.0232843	1	4.44194e-05	-1.04146	0.25209	0.10079	0.10187	ENSG00000179869.14	1	0.19106	3.03598e-05
chr7:50304922:50319048:clu_75951_NA:ENSG00000185811.16	7701	0.86029	5208.29	279.383	7.87943e-16	7-50304481-T-A	357	258	327	0.400735	1	6.28139e-21	0.581613	0.0583654	9.999e-05	1.68607e-10	ENSG00000185811.16	21	1.06931e-09	1.86992e-06
chr7:50447297:50448181:clu_75958_NA:ENSG00000132436.11	7790	0.977604	989.021	299.456	4.48624e-21	7-50447929-G-A	-94606	281	355	0.435961	1	2.98082e-26	-0.859494	0.0750987	9.999e-05	1.09588e-17	ENSG00000132436.11	2	1.13081e-16	1.80229e-05
chr7:50703908:50732272:clu_75963_NA:ENSG00000106070.17	7660	0.991299	1745.28	263.593	0.000209314	7-51600306-A-G	806844	17	18	0.0220588	1	8.71131e-06	0.95285	0.211341	0.307669	0.310121	ENSG00000106070.17	6	0.380555	1.08662e-05
chr7:54757594:54759158:clu_75976_NA:ENSG00000132432.13	9702	1.03425	1185.26	291.839	7.88366e-10	7-54739978-G-C	-19996	228	275	0.33701	1	2.43997e-12	0.516867	0.0713422	9.999e-05	5.7223e-07	ENSG00000132432.13	3	2.78495e-06	1.92449e-05
chr7:55401320:55411907:clu_75978_NA:ENSG00000132434.9	8770	0.961236	300.847	253.047	0.00258854	7-55409130-C-G	43682	213	261	0.320639	1	0.000225726	0.266491	0.071557	0.554145	0.559911	ENSG00000132434.9	1	0.505159	5.49055e-05
chr7:55473045:55492282:clu_75981_NA:ENSG00000154978.12	8527	0.974601	696.124	270.239	7.63563e-14	7-55473014-G-A	-99974	206	247	0.30344	1	8.26826e-19	-0.615228	0.0658587	9.999e-05	9.79616e-11	ENSG00000154978.12	2	6.32424e-10	2.52553e-05
chr7:55923699:55938982:clu_76005_NA:ENSG00000178665.14	8112	1.06623	1078.96	321.442	7.00877e-05	7-56655405-C-A	767930	92	97	0.118873	1	1.57578e-05	0.529199	0.120976	0.0551945	0.0595381	ENSG00000178665.14	2	0.127433	2.4044e-05
chr7:55983868:55984847:clu_76011_NA:ENSG00000146729.9	7981	0.937861	1950.82	285.027	0.000161562	7-54985099-T-G	-966694	13	14	0.0171569	1	1.35387e-05	-0.862006	0.195506	0.289971	0.299352	ENSG00000146729.9	8	0.372875	7.56239e-06
chr7:55951930:55953179:clu_76008_NA:ENSG00000239789.5	7981	1.03068	809.299	324.957	0.0022228	7-55646840-C-G	-304979	67	68	0.0835381	1	0.000954335	-0.453841	0.136297	0.830217	0.826904	ENSG00000239789.5	2	0.587682	2.77696e-05
chr7:56021231:56031929:clu_76015_NA:ENSG00000146733.13	7740	1.01291	4639.8	335.329	7.42429e-68	7-55761141-G-A	-290463	215	293	0.359951	1	1.83847e-76	-1.41853	0.0600711	9.999e-05	5.19048e-65	ENSG00000146733.13	7	3.37978e-63	4.49334e-06
chr7:56052485:56055624:clu_76018_NA:ENSG00000146731.10	7740	0.985035	2158.28	310.752	5.92385e-05	7-55300045-CT-C	-751585	17	18	0.0220588	1	9.18258e-06	0.873544	0.194259	0.126187	0.12461	ENSG00000146731.10	6	0.221114	8.54296e-06
chr7:56078508:56079528:clu_76021_NA:ENSG00000129103.17	7732	1.0024	5874.69	314.277	3.67708e-11	7-56072925-T-G	8923	71	75	0.0921376	1	3.67679e-13	0.946741	0.125682	9.999e-05	2.07993e-07	ENSG00000129103.17	12	1.05297e-06	3.39064e-06
chr7:56087024:56087598:clu_76024_NA:ENSG00000164776.9	7651	1.04154	958.041	310.552	5.14586e-05	7-55589434-T-C	-503562	228	297	0.363971	1	7.69308e-06	0.334527	0.0737441	0.0411959	0.0416697	ENSG00000164776.9	2	0.0958712	2.45326e-05
chr7:56104475:56106364:clu_76026_NA:ENSG00000106153.12	7671	1.045	647.232	326.692	0.00058402	7-55680796-G-A	-425780	13	13	0.0159314	1	0.000211881	0.538635	0.143993	0.294171	0.294249	ENSG00000106153.12	2	0.369713	3.68282e-05
chr7:56021231:56031929:clu_76015_NA:ENSG00000185290.3	7682	1.03569	618.576	335.745	6.14594e-68	7-55761141-G-A	-355259	215	293	0.359951	1	1.83847e-76	-1.41853	0.0600711	9.999e-05	1.87961e-67	ENSG00000185290.3	1	1.30251e-65	3.70941e-05
chr7:64336982:64348090:clu_76048_NA:ENSG00000234444.9	8013	1.03394	594.798	305.849	0.00027849	7-64108771-C-T	-198688	13	13	0.0159705	1	5.19841e-05	1.18907	0.290487	0.141386	0.141345	ENSG00000234444.9	2	0.241259	3.82984e-05
chr7:64543802:64544306:clu_76052_NA:ENSG00000173041.11	8635	1.02182	912.567	299.875	5.99229e-05	7-65205869-A-AAATAATAATAAT	642763	14	14	0.0178571	1	6.41034e-06	1.25925	0.275139	0.0465953	0.0494669	ENSG00000173041.11	3	0.110088	2.3729e-05
chr7:64679336:64683946:clu_76059_NA:ENSG00000196247.11	8647	0.997194	3031.7	296.843	1.26389e-13	7-64653518-G-C	-12565	59	62	0.0759804	1	5.55647e-17	0.986734	0.112343	9.999e-05	4.07688e-10	ENSG00000196247.11	11	2.51175e-09	6.42146e-06
chr7:64794571:64799191:clu_76067_NA:ENSG00000197008.9	8480	0.978658	1133.95	256.739	0.000461569	7-64836625-A-G	42237	220	271	0.332924	1	2.07763e-05	0.271156	0.0629036	0.416758	0.418125	ENSG00000197008.9	7	0.443511	1.57954e-05
chr7:64918292:64927654:clu_76076_NA:ENSG00000198039.11	8645	1.01089	1350.74	294.268	0.000781547	7-64688890-A-G	-181282	29	29	0.0355392	1	0.000137262	-0.786612	0.204183	0.651035	0.647615	ENSG00000198039.11	5	0.534899	1.53007e-05
chr7:64979536:64981387:clu_76080_NA:ENSG00000152926.14	8444	0.8497	409.469	204.694	2.27308e-11	7-65018486-C-T	27450	19	21	0.0257353	1	8.66253e-20	-1.14619	0.118989	9.999e-05	1.58554e-07	ENSG00000152926.14	7	8.09744e-07	2.23557e-05
chr7:64993414:65006541:clu_76085_NA:ENSG00000213462.4	8432	0.971059	856.552	256.494	3.15907e-06	7-65296346-T-C	289603	242	301	0.370049	1	1.45672e-08	0.414002	0.0714695	0.00439956	0.00324516	ENSG00000213462.4	6	0.00991175	2.01917e-05
chr7:65038565:65064999:clu_76089_NA:ENSG00000234585.6	8419	0.934244	825.223	258.501	4.97374e-14	7-65103761-A-T	65401	242	311	0.381127	1	7.26943e-20	-0.651135	0.067439	9.999e-05	2.03092e-10	ENSG00000234585.6	7	1.28155e-09	1.75597e-05
chr7:65038565:65064999:clu_76089_NA:ENSG00000239985.2	8419	1.04272	820.256	310.378	1.51639e-16	7-65103761-A-T	65389	242	311	0.381127	1	7.26943e-20	-0.651135	0.067439	9.999e-05	3.43003e-14	ENSG00000239985.2	3	2.79484e-13	2.87926e-05
chr7:65073514:65073778:clu_76093_NA:ENSG00000227113.2	8330	0.956675	163.108	258.712	0.000181489	7-64982336-A-T	-92687	62	66	0.0812808	1	5.83432e-06	0.601745	0.130885	0.0334967	0.0345907	ENSG00000227113.2	1	0.0818018	9.91067e-05
chr7:65091952:65098631:clu_76097_NA:ENSG00000226002.1	8290	1.00608	1223.65	297.809	1.62438e-05	7-65318274-A-AC	234171	192	221	0.271684	1	1.14881e-06	0.42354	0.0856584	0.020298	0.0191672	ENSG00000226002.1	5	0.0493389	1.65417e-05
chr7:65374000:65388806:clu_76098_NA:ENSG00000146757.13	7359	0.943931	698.4	284.188	0.00105088	7-65297918-C-T	-75881	12	12	0.0147059	1	0.000153917	0.829309	0.216911	0.537146	0.547321	ENSG00000146757.13	4	0.501072	2.17639e-05
chr7:65756574:65757983:clu_76115_NA:ENSG00000228409.6	6997	1.00763	2093.18	313.632	0.00112624	7-65417704-C-A	-333438	9	9	0.0110294	1	0.00034257	1.15381	0.319289	0.90451	0.904194	ENSG00000228409.6	10	0.606974	9.73547e-06
chr7:65741121:65750883:clu_76112_NA:ENSG00000272693.3	6984	1.02512	1095.43	297.655	0.00222228	7-65221066-A-C	-549744	48	53	0.0659204	1	0.000556103	-0.490772	0.140953	0.911409	0.90864	ENSG00000272693.3	6	0.607529	2.00446e-05
chr7:65873565:65948671:clu_76129_NA:ENSG00000196715.5	6764	1.04514	271.586	308.578	0.0118707	7-66283465-C-T	410198	14	14	0.0171569	1	0.00529149	-0.788469	0.281098	0.953705	0.957354	ENSG00000196715.5	2	0.620858	8.78111e-05
chr7:65974704:65976015:clu_76133_NA:ENSG00000169919.16	6530	1.00835	2842.55	325.922	3.19535e-05	7-65967557-T-C	-14757	270	335	0.41133	1	7.27591e-06	-0.335291	0.0737112	0.0820918	0.0847885	ENSG00000169919.16	14	0.166737	7.19131e-06
chr7:66127740:66130127:clu_76143_NA:ENSG00000126522.16	6461	1.00363	3602.22	315.041	2.43959e-05	7-65348641-C-T	-727157	15	15	0.0183824	1	3.66453e-06	1.21742	0.259084	0.0825917	0.0832553	ENSG00000126522.16	18	0.164349	5.55947e-06
chr7:66127740:66130127:clu_76143_NA:ENSG00000241258.6	6465	1.00033	1554.46	301.651	3.63533e-05	7-65348641-C-T	-765963	15	15	0.0183824	1	3.66453e-06	1.21742	0.259084	0.0543946	0.0548843	ENSG00000241258.6	9	0.119677	1.2698e-05
chr7:66205522:66240325:clu_76147_NA:ENSG00000169902.13	7087	0.993402	768.647	289.582	0.000694006	7-67017317-C-T	812118	30	30	0.0367647	1	0.00010393	-0.71906	0.183305	0.413759	0.416775	ENSG00000169902.13	5	0.443173	2.49049e-05
chr7:66476327:66479009:clu_76160_NA:ENSG00000230189.7	7521	0.96744	2789.84	296.309	6.88258e-06	7-66162397-C-CA	-291237	88	94	0.115764	1	3.63421e-07	-0.599878	0.115834	0.0237976	0.021926	ENSG00000230189.7	14	0.055445	6.09577e-06
chr7:66485153:66487949:clu_76150_NA:ENSG00000244657.1	7542	1.03859	904.957	303.995	0.0012886	7-66591769-C-G	105237	16	16	0.019656	1	0.000325296	0.944881	0.260474	0.677832	0.673417	ENSG00000244657.1	4	0.542889	2.56599e-05
chr7:66479096:66480394:clu_76149_NA:ENSG00000244510.2	7557	1.01607	1544.42	316.195	0.000685875	7-66652668-T-C	162560	31	31	0.0379902	1	0.000201143	-0.76028	0.202512	0.648835	0.646696	ENSG00000244510.2	6	0.53449	1.36824e-05
chr7:66402545:66407290:clu_76137_NA:ENSG00000179406.7	7553	0.962285	1121.29	276.76	0.000179979	7-65834329-AT-A	-659237	65	69	0.0849754	1	1.16403e-05	0.552317	0.124301	0.192981	0.197548	ENSG00000179406.7	7	0.297739	1.48041e-05
chr7:66494025:66495255:clu_76161_NA:ENSG00000237310.1	7553	1.07147	416.255	306.121	0.00135322	7-66930064-G-A	436358	36	36	0.0441177	1	0.000362324	0.703711	0.195549	0.410159	0.396662	ENSG00000237310.1	2	0.431594	6.36049e-05
chr7:66584466:66588512:clu_76156_NA:ENSG00000229180.6	7913	1.00955	4068.18	306.713	2.70672e-08	7-66026136-A-T	-566261	299	394	0.48403	1	6.37454e-10	-0.370714	0.0584324	9.999e-05	0.000100525	ENSG00000229180.6	16	0.000376822	5.05085e-06
chr7:66682258:66685360:clu_76166_NA:ENSG00000226824.6	8091	1.03297	1000.48	316.949	2.26767e-06	7-66570949-C-G	-83589	286	367	0.45086	1	2.33122e-07	-0.377889	0.0717479	0.00229977	0.00182768	ENSG00000226824.6	3	0.00580313	2.26787e-05
chr7:66682258:66685360:clu_76166_NA:ENSG00000154710.16	8275	0.955469	4918.5	312.627	2.65859e-06	7-66570949-C-G	-111215	286	367	0.45086	1	2.33122e-07	-0.377889	0.0717479	0.0172983	0.0160503	ENSG00000154710.16	16	0.0421828	3.26746e-06
chr7:66769025:66771883:clu_76169_NA:ENSG00000284461.1	8510	0.979696	3150.95	298.65	0.000320253	7-66836966-C-T	96991	26	26	0.0318627	1	5.02811e-05	0.772359	0.188315	0.639036	0.644242	ENSG00000284461.1	13	0.533923	5.71142e-06
chr7:66857072:66858077:clu_76173_NA:ENSG00000232546.1	8445	1.0425	342.65	310.858	0.00151856	7-67693183-C-T	844687	21	21	0.0257353	1	0.000461827	-0.983779	0.278466	0.39796	0.385425	ENSG00000232546.1	1	0.426431	6.88596e-05
chr7:66941090:66941848:clu_76163_NA:ENSG00000106609.16	8656	0.995231	933.686	280.562	4.93982e-05	7-67417519-C-G	496294	88	107	0.13145	1	2.38071e-06	-0.501666	0.1047	0.0458954	0.0458366	ENSG00000106609.16	5	0.103812	2.067e-05
chr7:67195337:67238308:clu_76203_NA:ENSG00000198874.12	9003	0.93534	1318.54	267.724	9.05736e-10	7-67202372-T-G	207199	69	75	0.0923645	1	3.10493e-13	-0.736871	0.097493	9.999e-05	2.96032e-06	ENSG00000198874.12	7	1.34458e-05	1.10499e-05
chr7:67302885:67305987:clu_76207_NA:ENSG00000106610.14	9710	1.00976	3181.65	324.62	0.000512706	7-66605682-AT-A	-696939	193	220	0.269802	1	0.000173922	0.291759	0.0769432	0.80282	0.801549	ENSG00000106610.14	5	0.580723	6.46427e-06
chr7:67299424:67302376:clu_76206_NA:ENSG00000067601.7	9713	0.999093	1349.81	315.123	0.0012056	7-67800082-C-T	497175	12	13	0.0159705	1	0.000383728	-1.07995	0.301395	0.80022	0.804003	ENSG00000067601.7	3	0.581034	1.4544e-05
chr7:67339573:67339797:clu_76209_NA:ENSG00000235475.1	9791	1.03598	768.798	337.054	0.000154799	7-68076389-T-C	740413	55	56	0.0691358	1	6.01864e-05	0.661721	0.163075	0.10399	0.102218	ENSG00000235475.1	1	0.191447	2.98821e-05
chr7:70775386:70777103:clu_76216_NA:ENSG00000158321.15	6507	0.903265	1792.97	263.691	0.00207939	7-70265295-G-A	666376	15	15	0.0184275	1	0.00022253	1.04758	0.281011	0.985601	0.980637	ENSG00000158321.15	10	0.626726	6.89293e-06
chr7:72728931:72744484:clu_76230_NA:ENSG00000277149.4	4911	1.0023	1469.13	306.595	5.23999e-05	7-72457844-C-T	-370354	167	192	0.235294	1	6.8707e-06	0.417538	0.0915368	0.0725927	0.0735854	ENSG00000277149.4	4	0.150709	1.35522e-05
chr7:72830813:72831602:clu_76236_NA:ENSG00000225648.5	4906	1.04443	2567.15	328.84	1.68153e-05	7-73394578-G-A	565153	209	274	0.335784	1	3.82825e-06	0.376233	0.0802287	0.0348965	0.03602	ENSG00000225648.5	5	0.0845991	9.26422e-06
chr7:72879885:72890627:clu_76244_NA:ENSG00000196313.11	4846	0.980058	7777.89	322.048	4.71648e-15	7-72937748-G-T	58383	289	386	0.473039	1	1.89983e-17	0.585372	0.0655677	9.999e-05	5.97292e-11	ENSG00000196313.11	17	3.93334e-10	2.31762e-06
chr7:72950196:72954625:clu_76256_NA:ENSG00000106133.17	4670	0.931009	2439.01	299.485	1.32435e-12	7-73254679-G-A	299889	197	241	0.296296	1	1.47267e-15	-0.580652	0.0696875	9.999e-05	1.27936e-08	ENSG00000106133.17	9	7.09771e-08	5.84585e-06
chr7:72959908:72960021:clu_76260_NA:ENSG00000155428.12	4636	1.03929	480.805	323.141	0.0045811	7-73661594-CA-C	692128	33	35	0.0428922	1	0.00213535	-0.612331	0.198038	0.882412	0.882581	ENSG00000155428.12	1	0.601684	4.84341e-05
chr7:72999859:73003021:clu_76275_NA:ENSG00000174353.17	4595	0.921184	1068.41	246.964	0.000484437	7-73718961-G-GC	713039	11	12	0.0151133	1	1.53242e-05	-1.20064	0.274068	0.431857	0.443946	ENSG00000174353.17	9	0.455816	1.2698e-05
chr7:73205458:73206152:clu_76286_NA:ENSG00000233369.7	4441	0.946094	822.298	264.659	0.000393907	7-73701015-G-A	546077	10	10	0.0122549	1	2.2116e-05	-1.32393	0.308168	0.294271	0.301924	ENSG00000233369.7	5	0.374094	1.86805e-05
chr7:73225786:73225886:clu_76288_NA:ENSG00000182487.12	4319	0.850582	753.615	249.087	8.70583e-11	7-72943680-G-A	-276944	95	104	0.132316	1	1.18895e-15	0.812011	0.0971054	9.999e-05	8.2111e-07	ENSG00000182487.12	7	3.93286e-06	1.22095e-05
chr7:73304036:73304230:clu_76257_NA:ENSG00000130305.16	4200	0.962095	1041.85	264.71	6.19743e-10	7-73303936-T-C	-4931	161	192	0.235294	1	1.3295e-13	-0.600229	0.0781095	0.00019998	1.12563e-06	ENSG00000130305.16	6	5.3106e-06	1.59187e-05
chr7:73459718:73462922:clu_76310_NA:ENSG00000009954.10	4206	0.875467	685.27	208.732	0.00153665	7-72674020-C-A	-848258	9	9	0.0110294	1	1.94875e-05	-1.34527	0.31101	0.691431	0.703624	ENSG00000009954.10	9	0.553096	1.54988e-05
chr7:73540052:73543548:clu_76316_NA:ENSG00000106635.7	4201	1.00265	5138.65	337.551	4.14996e-05	7-74385113-T-C	827111	202	231	0.284289	1	1.40105e-05	-0.262476	0.0596362	0.192181	0.191024	ENSG00000106635.7	9	0.292291	3.88053e-06
chr7:73571341:73572844:clu_76318_NA:ENSG00000106638.15	4212	0.968292	2839.25	311.038	0.000294783	7-73287077-G-A	-291714	12	13	0.0160494	1	6.43239e-05	-1.19143	0.294796	0.574243	0.581786	ENSG00000106638.15	8	0.513907	6.01355e-06
chr7:73683804:73686636:clu_76326_NA:ENSG00000071462.11	4174	0.970121	4439.34	308.193	0.000146151	7-73340352-T-C	-342673	134	147	0.180147	1	2.5328e-05	0.393724	0.092326	0.486651	0.492058	ENSG00000071462.11	12	0.479642	3.87894e-06
chr7:73709122:73719602:clu_76332_NA:ENSG00000106089.11	4176	1.05786	840.386	326.568	0.000437546	7-73420141-C-CGTGT	-299518	84	94	0.116625	1	0.000151549	0.427533	0.111708	0.282072	0.281629	ENSG00000106089.11	2	0.362825	2.98676e-05
chr7:73736691:73737562:clu_76335_NA:ENSG00000106077.18	4156	0.967307	2898.89	304.028	8.14172e-11	7-73751424-A-C	12557	281	380	0.46683	1	3.98085e-13	0.510377	0.0678609	9.999e-05	3.93966e-07	ENSG00000106077.18	8	1.95004e-06	5.86279e-06
chr7:74109036:74111648:clu_76346_NA:ENSG00000106683.14	3913	1.00422	938.973	308.663	0.000442598	7-73310761-G-C	-772172	13	13	0.0159705	1	9.87504e-05	-1.19394	0.303373	0.332567	0.338094	ENSG00000106683.14	3	0.398959	2.13828e-05
chr7:74189918:74194741:clu_76345_NA:ENSG00000106682.14	3946	1.02565	1262.77	334.265	0.00127511	7-74235782-G-A	61537	10	10	0.0122549	1	0.000602182	-1.05216	0.304116	0.790721	0.792736	ENSG00000106682.14	3	0.578475	1.74274e-05
chr7:74210088:74215947:clu_76342_NA:ENSG00000086730.16	3946	1.01513	3616.21	340.745	2.89463e-14	7-74207960-G-T	8308	28	29	0.0355392	1	1.0664e-15	-1.61682	0.192998	9.999e-05	7.34518e-11	ENSG00000086730.16	6	4.80351e-10	5.82033e-06
chr7:74246763:74249012:clu_76352_NA:ENSG00000049541.10	3929	1.0048	5999.03	327.31	1.66062e-05	7-74056452-C-T	-198006	146	163	0.199755	1	3.58191e-06	-0.413068	0.0878142	0.0911909	0.0935751	ENSG00000049541.10	12	0.179529	3.35533e-06
chr7:74376822:74380806:clu_76363_NA:ENSG00000106665.15	3893	1.03486	4328.83	345.636	0.000212922	7-73879481-C-T	-409994	113	125	0.153186	1	0.000105305	-0.387224	0.0987954	0.589341	0.58664	ENSG00000106665.15	8	0.515603	5.28259e-06
chr7:74718941:74728786:clu_76380_NA:ENSG00000263001.5	3829	0.982649	5989.31	328.097	4.60491e-05	7-75632564-T-C	974897	156	182	0.228643	1	1.18693e-05	-0.359252	0.0809311	0.244376	0.248584	ENSG00000263001.5	12	0.339168	3.04542e-06
chr7:74785299:74787740:clu_76386_NA:ENSG00000158517.13	4085	1.02865	785.815	318.558	0.000931847	7-74721524-A-G	-52438	30	30	0.0367647	1	0.000304784	0.475604	0.130484	0.506149	0.505698	ENSG00000158517.13	2	0.486773	2.83584e-05
chr7:74884524:74885023:clu_76369_NA:ENSG00000277072.4	4314	1.00853	6554.78	335.416	2.63525e-10	7-74875838-G-A	-14772	50	52	0.0641975	1	1.84972e-11	0.857701	0.123816	9.999e-05	1.53697e-06	ENSG00000277072.4	10	7.17062e-06	3.121e-06
chr7:74896511:74897652:clu_76405_NA:ENSG00000123965.13	4309	0.998009	2156.88	316.417	2.01966e-12	7-74922606-A-G	28490	122	134	0.164619	1	1.37917e-14	-0.743148	0.092721	9.999e-05	4.53018e-09	ENSG00000123965.13	4	2.58639e-08	9.0585e-06
chr7:75024534:75024634:clu_76415_NA:ENSG00000274070.1	4358	1.02339	1947.31	336.267	0.000855546	7-74050605-GCATT-G	-914213	56	60	0.0738916	1	0.000400146	-0.522849	0.146381	0.805319	0.804461	ENSG00000274070.1	4	0.581034	1.11944e-05
chr7:75043109:75052711:clu_76417_NA:ENSG00000274523.4	4438	0.904874	1915.12	303.907	7.38235e-05	7-75824816-G-A	750588	237	294	0.360294	1	9.5544e-06	0.292382	0.065149	0.159884	0.165422	ENSG00000274523.4	5	0.265792	6.50842e-06
chr7:75112535:75120891:clu_76409_NA:ENSG00000174428.16	4441	1.03128	2643.81	337.272	0.00112849	7-75738058-C-T	645485	223	277	0.339506	1	0.000556002	0.243768	0.0700108	0.944806	0.946362	ENSG00000174428.16	4	0.618081	8.52215e-06
chr7:75165179:75166537:clu_76428_NA:ENSG00000165178.9	4480	1.00753	5726.57	322.854	8.47639e-22	7-75419467-A-G	247423	277	368	0.45098	1	2.58744e-25	0.766648	0.0685039	9.999e-05	3.58371e-18	ENSG00000165178.9	12	3.79117e-17	3.55698e-06
chr7:75359409:75361374:clu_76443_NA:ENSG00000205583.13	4607	0.899408	808.347	273.96	0.00235517	7-75639590-T-TGTGTGTGC	280396	10	10	0.0125	1	0.000346104	-1.05173	0.291262	0.875512	0.874431	ENSG00000205583.13	3	0.599734	1.49789e-05
chr7:75412932:75414885:clu_76454_NA:ENSG00000178809.11	4680	0.983456	4318.5	319.228	1.91049e-33	7-75481858-G-C	86795	253	336	0.411765	1	2.14014e-39	0.978366	0.0661497	9.999e-05	2.51564e-29	ENSG00000178809.11	9	4.34817e-28	4.23916e-06
chr7:75412932:75414885:clu_76454_NA:ENSG00000223705.9	4725	0.967529	3557.56	287.592	2.71403e-30	7-75481858-G-C	71536	253	336	0.411765	1	2.14014e-39	0.978366	0.0661497	9.999e-05	6.84417e-26	ENSG00000223705.9	12	1.036e-24	4.78229e-06
chr7:75507867:75510931:clu_76440_NA:ENSG00000242073.2	4700	0.99384	2431.32	321.956	3.70062e-13	7-75485329-G-T	-779	260	349	0.428571	1	3.15897e-15	-0.543154	0.0660378	9.999e-05	1.02556e-09	ENSG00000242073.2	5	6.16262e-09	7.88896e-06
chr7:75426453:75437515:clu_76459_NA:ENSG00000272391.5	4700	0.99667	4884.64	320.697	2.77748e-56	7-75465280-C-A	-20991	261	348	0.42734	1	3.38167e-66	-1.13553	0.0536488	9.999e-05	2.0221e-52	ENSG00000272391.5	11	8.67817e-51	3.97632e-06
chr7:75507867:75510931:clu_76440_NA:ENSG00000127957.17	4588	0.998308	5693.11	323.596	3.2263e-13	7-75485329-G-T	-42819	260	349	0.428571	1	3.15897e-15	-0.543154	0.0660378	9.999e-05	1.90174e-09	ENSG00000127957.17	13	1.11786e-08	3.43641e-06
chr7:75599247:75738801:clu_76471_NA:ENSG00000127946.16	4814	0.993285	2778.95	321.998	2.44693e-08	7-75618011-C-T	-120951	276	357	0.438575	1	1.43739e-09	0.422059	0.0680231	0.00019998	7.27276e-05	ENSG00000127946.16	8	0.000278851	6.88507e-06
chr7:75881486:75887992:clu_76478_NA:ENSG00000005486.16	5208	0.993941	3788.2	327.644	0.000124035	7-75909209-C-CTTTA	66607	95	103	0.126536	1	3.65485e-05	0.384948	0.0921382	0.377162	0.377891	ENSG00000005486.16	7	0.423035	5.06551e-06
chr7:75982322:75983520:clu_76482_NA:ENSG00000127948.15	5381	0.946114	482.686	236.365	2.25484e-05	7-76016253-C-T	117053	15	15	0.0184275	1	7.9332e-08	-1.11328	0.203298	0.0177982	0.0141169	ENSG00000127948.15	3	0.0377583	3.18277e-05
chr7:75987428:75987718:clu_76481_NA:ENSG00000189077.10	5607	0.977181	2155.4	312.249	9.31142e-05	7-76835895-G-A	841236	14	14	0.0171569	1	1.66262e-05	1.16327	0.266677	0.186481	0.190655	ENSG00000189077.10	6	0.291931	8.2539e-06
chr7:76001002:76003758:clu_76487_NA:ENSG00000127952.16	5657	0.985804	5661.02	317.867	4.35325e-17	7-75992963-T-C	-55041	197	232	0.284314	1	4.44759e-20	0.76654	0.07888	9.999e-05	3.7434e-13	ENSG00000127952.16	12	2.84458e-12	3.26838e-06
chr7:76048226:76048576:clu_76491_NA:ENSG00000146701.11	5657	1.04007	1826.51	322.542	2.43243e-11	7-76035603-C-G	-12448	199	264	0.324121	1	4.51774e-13	0.547817	0.0730238	9.999e-05	2.21538e-08	ENSG00000146701.11	4	1.21345e-07	1.27913e-05
chr7:76330233:76358722:clu_76498_NA:ENSG00000170027.6	6835	0.953328	198.656	224.906	0.00129543	7-75695611-A-G	-663420	9	9	0.0110294	1	2.94136e-05	-1.13472	0.268294	0.244676	0.247257	ENSG00000170027.6	1	0.33803	8.00795e-05
chr7:76434155:76440250:clu_76505_NA:ENSG00000188372.14	6963	1.03107	2902.14	328.349	2.12037e-06	7-76481111-G-A	83593	58	62	0.0761671	1	3.49253e-07	-0.698035	0.134581	0.00429957	0.00516707	ENSG00000188372.14	5	0.0151619	7.75681e-06
chr7:76502456:76503426:clu_76515_NA:ENSG00000091073.19	7082	0.972936	4824.21	291.164	1.1318e-05	7-76502657-C-G	40981	133	149	0.183498	1	5.44426e-07	-0.43138	0.0846256	0.059894	0.0581566	ENSG00000091073.19	12	0.125436	3.61637e-06
chr7:76511882:76513947:clu_76517_NA:ENSG00000243566.6	7128	1.01818	1837.94	319.764	0.0005732	7-76451336-T-C	-59092	279	370	0.453518	1	0.000176907	0.265803	0.0701792	0.649935	0.643761	ENSG00000243566.6	3	0.533923	1.16013e-05
chr7:76615663:76621116:clu_76525_NA:ENSG00000205485.13	7159	1.01798	3434.37	318.549	2.08979e-09	7-76599362-A-G	50002	266	337	0.413151	1	6.35146e-11	-0.462288	0.0687072	9.999e-05	5.7557e-06	ENSG00000205485.13	5	2.53202e-05	6.20347e-06
chr7:76610215:76611454:clu_76527_NA:ENSG00000146707.14	7114	1.00534	3023.49	310.783	8.45802e-79	7-76625015-C-G	-2246	267	339	0.416049	1	1.05768e-95	1.32008	0.0465585	9.999e-05	1.0204e-75	ENSG00000146707.14	6	9.39933e-74	6.67303e-06
chr7:76968518:76978528:clu_76512_NA:ENSG00000236280.1	6539	1.04719	827.474	306.091	1.21001e-05	7-76424878-T-G	-543468	72	78	0.0958231	1	1.11671e-06	0.618445	0.124928	0.00789921	0.00785244	ENSG00000236280.1	2	0.022281	2.90638e-05
chr7:77003449:77004218:clu_76533_NA:ENSG00000186704.9	6561	0.996956	1980.67	302.666	3.68885e-84	7-76499368-A-G	-479249	243	291	0.3575	1	6.23933e-105	1.54493	0.0502803	9.999e-05	1.28301e-80	ENSG00000186704.9	6	1.34597e-78	9.81857e-06
chr7:77042063:77043595:clu_76519_NA:ENSG00000233448.2	6671	1.05177	968.955	328.696	0.000468972	7-76740708-C-A	-299236	21	21	0.0257985	1	0.000172382	1.1428	0.3012	0.346465	0.340754	ENSG00000233448.2	2	0.400908	2.52823e-05
chr7:77063237:77083887:clu_76538_NA:ENSG00000205482.9	6787	1.03467	1301.65	305.718	9.98867e-05	7-76423755-G-A	-636757	27	27	0.0333333	1	1.47188e-05	0.842425	0.191895	0.109289	0.111781	ENSG00000205482.9	3	0.204782	1.75543e-05
chr7:77094097:77098910:clu_76540_NA:ENSG00000213542.3	6952	1.02743	1251.86	327.022	2.74675e-09	7-77094729-AC-A	-21463	239	302	0.370647	1	1.53511e-10	-0.478249	0.0726445	9.999e-05	2.40637e-06	ENSG00000213542.3	2	1.10695e-05	1.77111e-05
chr7:77094097:77098910:clu_76540_NA:ENSG00000214439.3	6974	1.03343	1226.29	325.437	2.99979e-09	7-77094729-AC-A	-27387	239	302	0.370647	1	1.53511e-10	-0.478249	0.0726445	9.999e-05	2.3864e-06	ENSG00000214439.3	2	1.09843e-05	1.85375e-05
chr7:77287577:77292952:clu_76548_NA:ENSG00000135205.14	6975	0.890673	887.544	211.413	1.34521e-14	7-77292177-C-G	169743	69	74	0.0909091	1	5.91107e-25	-0.980525	0.0883861	9.999e-05	1.94757e-10	ENSG00000135205.14	9	1.23102e-09	1.30151e-05
chr7:77196985:77199181:clu_76544_NA:ENSG00000127951.6	7024	1.01285	518.798	298.768	7.47837e-29	7-77199636-C-T	-212	78	83	0.101966	1	3.68544e-36	-1.38827	0.0992107	9.999e-05	1.819e-26	ENSG00000127951.6	2	2.83874e-25	4.01738e-05
chr7:77362660:77374070:clu_76556_NA:ENSG00000186088.15	7220	0.952607	8258.34	287.6	3.34135e-12	7-77366149-G-A	-50251	278	363	0.444853	1	1.30235e-15	0.479436	0.0574213	9.999e-05	6.41871e-08	ENSG00000186088.15	25	3.39991e-07	1.91953e-06
chr7:77684251:77685202:clu_76567_NA:ENSG00000214293.8	8073	0.973763	3801.25	331.321	0.000142057	7-76824329-C-T	-871936	32	34	0.0416667	1	4.71146e-05	-0.775789	0.18843	0.421658	0.430285	ENSG00000214293.8	4	0.449714	4.60714e-06
chr7:77778446:77778634:clu_76571_NA:ENSG00000187257.15	8074	1.01101	794.024	304.353	0.00248521	7-78476882-TAAA-T	780439	128	138	0.169533	1	0.000734574	0.330302	0.097029	0.862114	0.858861	ENSG00000187257.15	2	0.596388	2.60418e-05
chr7:77942786:77949678:clu_76577_NA:ENSG00000006576.16	8236	0.906507	3913.14	294.46	5.18856e-05	7-77879330-G-C	80538	166	194	0.237745	1	4.38656e-06	-0.350387	0.0751913	0.218678	0.222368	ENSG00000006576.16	9	0.319137	3.21279e-06
chr7:80674147:80676108:clu_76583_NA:ENSG00000135218.17	7984	0.904377	917.17	217.721	3.43774e-11	7-80674756-A-G	305181	271	355	0.435049	1	2.19032e-18	0.515648	0.0559622	9.999e-05	1.70705e-07	ENSG00000135218.17	7	8.70035e-07	1.35548e-05
chr7:80751336:80758331:clu_76585_NA:ENSG00000075223.13	7658	1.00609	5626.59	338.071	0.000463122	7-80527748-G-T	-394611	265	334	0.410319	1	0.000209391	0.312475	0.0834651	0.925607	0.925377	ENSG00000075223.13	7	0.611681	3.59756e-06
chr7:81726017:81729605:clu_76595_NA:ENSG00000019991.15	8033	1.03958	8500.47	340.688	0.000103085	7-81647398-T-TAC	-123040	233	290	0.356423	1	4.2027e-05	-0.35542	0.0857553	0.568943	0.565702	ENSG00000019991.15	10	0.507696	2.74294e-06
chr7:86880530:86891724:clu_76603_NA:ENSG00000164659.14	6162	1.04301	4142.34	338.408	0.000197938	7-86485404-G-C	-574295	224	268	0.329238	1	8.18791e-05	0.3285	0.0824929	0.544746	0.539642	ENSG00000164659.14	10	0.498781	5.70828e-06
chr7:87188301:87190945:clu_76621_NA:ENSG00000135164.18	6152	0.925312	4399.08	291.448	5.60219e-05	7-87042201-A-C	-110160	83	90	0.110565	1	4.32023e-06	-0.505909	0.108488	0.244476	0.251051	ENSG00000135164.18	20	0.341425	3.14939e-06
chr7:87199057:87219426:clu_76618_NA:ENSG00000135185.11	6086	1.02453	460.16	305.806	0.0024538	7-86650783-G-A	-569804	14	14	0.0171569	1	0.000744687	-0.694964	0.204383	0.670833	0.667255	ENSG00000135185.11	2	0.541062	4.75989e-05
chr7:87325444:87341523:clu_76628_NA:ENSG00000273623.1	5943	1.02049	2042.33	333.777	0.00191841	7-86361912-A-G	-983170	15	15	0.0184729	1	0.000945087	-0.85544	0.256689	0.976402	0.979309	ENSG00000273623.1	4	0.626707	1.05432e-05
chr7:87325444:87341523:clu_76628_NA:ENSG00000276185.1	5944	1.02049	2042.33	333.777	0.00191841	7-86361912-A-G	-983393	15	15	0.0184729	1	0.000945087	-0.85544	0.256689	0.976402	0.979309	ENSG00000276185.1	4	0.626707	1.05432e-05
chr7:87325444:87341523:clu_76628_NA:ENSG00000182165.17	5944	1.02049	2042.33	333.777	0.00191841	7-86361912-A-G	-983603	15	15	0.0184729	1	0.000945087	-0.85544	0.256689	0.976402	0.979309	ENSG00000182165.17	4	0.626707	1.05432e-05
chr7:87392823:87392948:clu_76637_NA:ENSG00000005469.11	5944	1.06101	1555.66	327.753	9.60619e-05	7-86946159-T-TCACA	-399522	47	49	0.060794	1	2.73335e-05	-0.653841	0.153967	0.117688	0.120059	ENSG00000005469.11	4	0.214742	1.63377e-05
chr7:87440402:87443319:clu_76645_NA:ENSG00000005471.15	5747	0.986916	3111.58	319.257	0.000981297	7-88463262-T-G	982827	17	17	0.0208333	1	0.000328858	1.06555	0.293975	0.952205	0.954066	ENSG00000005471.15	8	0.619584	5.97616e-06
chr7:87515428:87516509:clu_76651_NA:ENSG00000085563.14	5755	1.03642	5260.28	341.498	0.000562953	7-86949451-G-T	-763872	50	58	0.0710784	1	0.000279533	-0.605845	0.165175	0.944706	0.944587	ENSG00000085563.14	12	0.617374	4.37544e-06
chr7:87878225:87884979:clu_76669_NA:ENSG00000006634.7	6092	0.921935	2077.71	279.102	0.000723887	7-87564789-G-A	-311427	14	14	0.0172414	1	8.14573e-05	-1.13285	0.284391	0.80032	0.802355	ENSG00000006634.7	9	0.58087	6.55463e-06
chr7:87856389:87858631:clu_76666_NA:ENSG00000075303.12	6092	0.997415	3423.96	298.557	0.000645974	7-86930168-G-C	-946189	101	110	0.134804	1	0.000120827	0.366678	0.0943872	0.891211	0.891056	ENSG00000075303.12	11	0.603893	5.69134e-06
chr7:88182024:88193116:clu_76685_NA:ENSG00000008277.14	6145	1.03795	519.262	326.142	0.000961687	7-88600775-C-T	666632	26	27	0.0330882	1	0.000371733	0.827946	0.230514	0.383962	0.374959	ENSG00000008277.14	1	0.421645	4.46016e-05
chr7:88218942:88219976:clu_76688_NA:ENSG00000075142.13	6433	0.936513	656.846	251.387	0.000110828	7-87294365-C-T	-932628	12	13	0.0159314	1	2.05479e-06	-1.0582	0.21942	0.0869913	0.0851627	ENSG00000075142.13	4	0.167255	2.23113e-05
chr7:88291014:88306792:clu_76691_NA:ENSG00000127954.12	6551	1.06991	1492.42	320.144	0.0011489	7-88635293-C-T	328402	36	36	0.044226	1	0.000403236	0.677708	0.189847	0.80162	0.800681	ENSG00000127954.12	3	0.580459	1.76345e-05
chr7:90353009:90354458:clu_76695_NA:ENSG00000105793.15	7976	1.01664	3562.29	325.155	9.93315e-05	7-90353208-C-T	17985	289	367	0.450617	1	2.63859e-05	0.275808	0.0648212	0.288571	0.290411	ENSG00000105793.15	6	0.367309	5.94665e-06
chr7:90790652:90863175:clu_76702_NA:ENSG00000058091.16	7848	0.905591	823.108	215.499	0.00130186	7-91336753-C-T	870329	28	30	0.0367647	1	1.98572e-05	-0.623423	0.144273	0.686631	0.696976	ENSG00000058091.16	7	0.550837	1.52009e-05
chr7:91827480:91880055:clu_76714_NA:ENSG00000127989.13	4777	0.998056	1322.38	316.996	0.000577891	7-91510518-C-T	-370202	15	15	0.0184275	1	0.000167319	0.865659	0.227695	0.533047	0.535315	ENSG00000127989.13	3	0.497896	1.4778e-05
chr7:92012642:92014249:clu_76721_NA:ENSG00000127914.16	4782	1.02125	13043	344.214	7.21888e-05	7-91615590-T-C	-325277	20	20	0.02457	1	3.11416e-05	1.1148	0.264427	0.60344	0.600575	ENSG00000127914.16	24	0.519448	1.65629e-06
chr7:92131872:92134173:clu_76735_NA:ENSG00000001630.15	5057	0.991889	396.706	300.922	0.00690427	7-91248141-A-G	-894811	117	132	0.162162	1	0.00242766	0.320281	0.104916	0.936506	0.936939	ENSG00000001630.15	1	0.615339	4.79306e-05
chr7:92131872:92134173:clu_76735_NA:ENSG00000240720.7	4982	0.988856	388.893	300.975	0.00689936	7-91248141-A-G	-931390	117	132	0.162162	1	0.00242766	0.320281	0.104916	0.934507	0.933671	ENSG00000240720.7	1	0.614528	4.82345e-05
chr7:92242137:92244002:clu_76742_NA:ENSG00000001631.15	4888	0.915915	1788.23	261.705	0.000612525	7-91748799-CTTT-C	-497367	293	374	0.458438	1	3.72183e-05	-0.312752	0.0749355	0.691431	0.700151	ENSG00000001631.15	11	0.551399	7.38403e-06
chr7:92390116:92391166:clu_76747_NA:ENSG00000001629.9	4887	0.88089	1048.05	258.141	0.00015418	7-92750934-C-T	504700	14	14	0.0171569	1	4.50237e-06	-1.26358	0.271489	0.186281	0.195056	ENSG00000001629.9	7	0.295967	1.0445e-05
chr7:92448877:92450701:clu_76753_NA:ENSG00000157259.6	4878	1.0208	1566.94	326.978	0.000515049	7-92779015-C-T	331562	117	129	0.16125	1	0.00018456	-0.393531	0.104204	0.551045	0.544209	ENSG00000157259.6	4	0.500681	1.37603e-05
chr7:92463026:92491243:clu_76756_NA:ENSG00000244055.1	4897	1.02315	1929.6	333.026	5.07593e-05	7-93100516-G-C	642952	14	14	0.0171569	1	1.53818e-05	1.31516	0.30027	0.0851915	0.0874928	ENSG00000244055.1	4	0.170986	1.12856e-05
chr7:92501673:92501890:clu_76764_NA:ENSG00000127980.15	4937	0.992937	4871.16	324.974	0.000286302	7-92896819-G-T	368288	9	9	0.0110565	1	8.93789e-05	-1.35512	0.342167	0.753725	0.75454	ENSG00000127980.15	13	0.566924	3.92179e-06
chr7:92532549:92534402:clu_76773_NA:ENSG00000127993.15	4938	0.868113	130.698	169.017	0.000866699	7-92842775-C-T	314002	128	144	0.176471	1	5.99288e-07	-0.48502	0.095513	0.146885	0.150644	ENSG00000127993.15	2	0.251128	7.798e-05
chr7:92581603:92590268:clu_76776_NA:ENSG00000234545.7	4959	0.974316	1370.33	294.259	0.001467	7-93051188-ATTTAT-A	460794	74	77	0.0943627	1	0.000305104	-0.410911	0.112744	0.872713	0.871814	ENSG00000234545.7	5	0.598754	1.28127e-05
chr7:92623086:92671426:clu_76779_NA:ENSG00000105810.9	5177	1.05175	806.847	326.33	0.00107816	7-93537745-C-CAT	701151	12	12	0.0147059	1	0.000425669	1.16144	0.3267	0.561744	0.557688	ENSG00000105810.9	2	0.504359	3.03589e-05
chr7:93114895:93117863:clu_76784_NA:ENSG00000205413.7	5458	1.03893	938.93	334.361	0.00427968	7-92248450-G-A	-869573	13	14	0.017199	1	0.00235193	-0.795324	0.2597	0.979102	0.98062	ENSG00000205413.7	2	0.626726	2.47666e-05
chr7:93146040:93148194:clu_76786_NA:ENSG00000177409.11	5462	0.976777	3633	325.172	1.32232e-37	7-93146872-C-A	-1497	122	130	0.159314	1	1.49606e-43	1.22807	0.0777363	9.999e-05	2.88111e-33	ENSG00000177409.11	6	5.77241e-32	4.88783e-06
chr7:93272733:93276165:clu_76794_NA:ENSG00000004766.15	5530	0.978277	3005.3	289.947	0.00051956	7-94020094-T-C	787754	24	26	0.0318627	1	7.23016e-05	-0.798728	0.199042	0.793621	0.796864	ENSG00000004766.15	10	0.579249	5.94948e-06
chr7:93965687:93968355:clu_76801_NA:ENSG00000105829.11	6077	0.958223	884.529	297.522	0.000410061	7-93041050-CT-C	-963332	78	85	0.104423	1	6.63978e-05	0.531013	0.131642	0.318068	0.32417	ENSG00000105829.11	2	0.389961	1.84093e-05
chr7:94554575:94555492:clu_76808_NA:ENSG00000127995.16	5857	0.840994	912.9	222.689	0.000628456	7-94877298-T-TTTATTA	368079	15	15	0.0184729	1	8.10306e-06	-0.901355	0.199205	0.491151	0.518809	ENSG00000127995.16	10	0.492279	9.51684e-06
chr7:95411779:95412312:clu_76821_NA:ENSG00000105854.12	5847	1.0002	2405.58	326.073	9.16929e-05	7-96427175-C-T	991846	9	9	0.0110565	1	2.46959e-05	-1.45356	0.340379	0.19768	0.19787	ENSG00000105854.12	6	0.297903	8.20088e-06
chr7:96131881:96146556:clu_76830_NA:ENSG00000004864.13	6670	0.941651	2693.89	272.791	1.69666e-05	7-95395288-T-A	-926859	22	22	0.0269608	1	3.94784e-07	-1.03149	0.199815	0.0588941	0.0548032	ENSG00000004864.13	10	0.119534	5.5796e-06
chr7:96688966:96694798:clu_76839_NA:ENSG00000127922.9	6631	1.04419	965.765	327.26	0.000375527	7-96708177-C-T	-1714	15	16	0.0196078	1	0.000129212	-0.879609	0.227416	0.286071	0.284205	ENSG00000127922.9	2	0.36434	2.46009e-05
chr7:97117897:97181012:clu_76840_NA:ENSG00000196636.7	7298	1.02144	874.008	296.696	0.00265967	7-96526183-A-G	-590407	22	22	0.0269608	1	0.000682696	0.754486	0.220305	0.89901	0.898802	ENSG00000196636.7	2	0.605439	2.47363e-05
chr7:97927261:97928082:clu_76843_NA:ENSG00000070669.16	7754	0.925706	4606.09	312.646	0.000356935	7-97361005-G-C	-511537	163	181	0.221814	1	8.45192e-05	0.29483	0.0741843	0.828017	0.827911	ENSG00000070669.16	8	0.587899	3.01387e-06
chr7:97969845:97970134:clu_76845_NA:ENSG00000243554.1	7659	0.980955	6581.59	306.045	2.02053e-14	7-97962193-T-A	-10061	178	209	0.25679	1	1.68514e-17	0.600655	0.0671588	9.999e-05	2.06699e-10	ENSG00000243554.1	12	1.30323e-09	2.75009e-06
chr7:98203706:98203944:clu_76849_NA:ENSG00000164715.5	7676	1.02857	5060.31	338.813	0.000433968	7-97942141-G-A	-164744	22	22	0.0269608	1	0.000197944	-0.84837	0.225726	0.883212	0.883347	ENSG00000164715.5	6	0.601947	4.40248e-06
chr7:98228116:98228508:clu_76853_NA:ENSG00000205356.9	7881	0.934425	5619.86	279.965	5.25872e-05	7-98257662-AAAAAG-A	5411	143	165	0.206767	1	2.52514e-06	0.367876	0.0769791	0.274073	0.286002	ENSG00000205356.9	19	0.365053	2.58074e-06
chr7:98281937:98282351:clu_76860_NA:ENSG00000164713.9	7882	1.0317	1001.11	310.196	0.00161256	7-97410944-C-G	-841435	14	14	0.017199	1	0.000489598	-1.00075	0.284555	0.79692	0.791846	ENSG00000164713.9	2	0.578253	2.25452e-05
chr7:98988966:98990455:clu_76899_NA:ENSG00000196367.12	6413	0.874375	3333.75	248.366	7.66906e-05	7-98494577-T-TTTTTATTTTA	-383356	28	29	0.03625	1	1.02536e-06	-0.590017	0.118762	0.269573	0.283346	ENSG00000196367.12	29	0.363765	3.16615e-06
chr7:99033039:99039943:clu_76903_NA:ENSG00000242687.2	6134	0.987818	5607.87	330.602	2.63939e-05	7-99042486-G-T	29321	64	72	0.0884521	1	6.79278e-06	-0.766391	0.167923	0.144786	0.141607	ENSG00000242687.2	9	0.2415	3.32941e-06
chr7:99030683:99033037:clu_76905_NA:ENSG00000198742.9	5887	0.872589	1094.34	241.594	0.000322653	7-99566021-A-ATGTGTGTGTG	421921	62	69	0.0860349	1	6.60101e-06	-0.499107	0.109207	0.344966	0.360961	ENSG00000198742.9	10	0.41333	9.54889e-06
chr7:99374781:99385702:clu_76918_NA:ENSG00000130429.12	5644	1.0296	3109.51	331.799	1.35677e-34	7-99372591-T-G	-1658	180	244	0.29902	1	2.80845e-39	-0.961682	0.0651488	9.999e-05	5.25451e-32	ENSG00000130429.12	7	9.8484e-31	7.19532e-06
chr7:99409245:99410034:clu_76930_NA:ENSG00000106245.10	5605	1.00702	2376.66	306.773	0.00033521	7-99297408-G-A	-111233	47	52	0.0638821	1	6.69226e-05	0.639316	0.158566	0.545345	0.545939	ENSG00000106245.10	6	0.501066	8.5517e-06
chr7:99396740:99397862:clu_76924_NA:ENSG00000106244.12	5605	0.966514	333.535	288.018	0.00549119	7-99089265-G-A	-319564	31	33	0.0404412	1	0.00144309	-0.626312	0.195144	0.845915	0.848919	ENSG00000106244.12	1	0.59322	5.07687e-05
chr7:99425616:99429103:clu_76934_NA:ENSG00000106246.17	5587	0.926773	734.794	241.197	4.1115e-05	7-99332759-GCCCGGC-G	-106157	21	23	0.0283951	1	2.70675e-07	-0.906731	0.173126	0.0456954	0.0396128	ENSG00000106246.17	6	0.0917818	1.89955e-05
chr7:99444839:99448121:clu_76939_NA:ENSG00000160917.14	5587	0.966892	2175.14	293.2	5.85074e-05	7-99472417-G-A	33495	29	34	0.041769	1	4.87814e-06	-0.777789	0.167744	0.130287	0.129837	ENSG00000160917.14	7	0.227225	7.79844e-06
chr7:99458355:99459147:clu_76925_NA:ENSG00000241468.7	5543	1.03419	2060.04	336.866	0.000684932	7-99127454-G-A	-338877	38	42	0.0514706	1	0.000315857	-0.509726	0.140211	0.744726	0.744573	ENSG00000241468.7	5	0.564751	1.10699e-05
chr7:99473056:99476403:clu_76943_NA:ENSG00000198556.13	5529	1.02759	1843.43	323.921	0.000829049	7-99167545-C-T	-305296	45	45	0.056391	1	0.000298757	-0.608267	0.166637	0.774823	0.774553	ENSG00000198556.13	4	0.573669	1.20357e-05
chr7:99486963:99498716:clu_76927_NA:ENSG00000160908.14	5487	1.00614	1984.97	332.77	0.00021524	7-98991188-C-T	-509136	36	36	0.0441177	1	7.83247e-05	0.668068	0.167304	0.342966	0.344785	ENSG00000160908.14	4	0.402978	1.01999e-05
chr7:99512591:99519827:clu_76954_NA:ENSG00000196652.11	5483	0.977686	1985.59	299.176	0.000738398	7-99093510-CACTCTATAAT-C	-411141	189	224	0.27451	1	0.000145151	-0.310277	0.0808379	0.778122	0.776572	ENSG00000196652.11	6	0.573888	8.98057e-06
chr7:99560695:99562368:clu_76958_NA:ENSG00000197343.10	5403	0.96745	3907.36	292.38	2.17116e-07	7-99418701-A-G	-139705	12	12	0.0147059	1	3.56167e-09	1.73833	0.287524	0.00189981	0.00108192	ENSG00000197343.10	15	0.00356082	4.35255e-06
chr7:99548506:99551854:clu_76956_NA:ENSG00000221909.2	5402	0.966311	170.005	238.317	0.00250126	7-99381703-G-A	-176833	13	13	0.0159314	1	0.000136758	-1.03698	0.269107	0.359564	0.363152	ENSG00000221909.2	1	0.414541	9.95115e-05
chr7:99618651:99619048:clu_76959_NA:ENSG00000197037.10	5337	1.00679	2877.2	310.042	0.000271781	7-100264406-A-AGAT	647458	74	78	0.0960591	1	5.67401e-05	0.501988	0.123274	0.541746	0.539342	ENSG00000197037.10	9	0.498781	7.05672e-06
chr7:99892746:99903218:clu_76969_NA:ENSG00000146833.15	4935	0.936481	1011.11	266.456	4.69393e-08	7-99949907-G-A	30307	261	336	0.412776	1	7.19211e-11	-0.459712	0.0685309	0.00039996	9.16302e-05	ENSG00000146833.15	7	0.000346057	1.44915e-05
chr7:100015726:100023419:clu_76979_NA:ENSG00000106261.16	5006	0.960148	1158.95	294.626	0.000321523	7-100009270-A-C	-6302	8	8	0.0100503	1	4.4883e-05	-1.42804	0.345873	0.322368	0.330196	ENSG00000106261.16	4	0.393558	1.41792e-05
chr7:100049841:100056911:clu_76983_NA:ENSG00000166529.14	5015	0.99625	1532.82	313.05	3.42484e-06	7-100048610-CTAT-C	-1164	158	181	0.222906	1	3.22129e-07	0.415765	0.0799112	0.00489951	0.00534848	ENSG00000166529.14	4	0.0156585	1.26477e-05
chr7:100072212:100075135:clu_76987_NA:ENSG00000166526.16	5106	1.00576	1884.58	297.861	0.000255121	7-99156938-C-A	-925610	18	18	0.0227273	1	3.69222e-05	-0.976263	0.233807	0.372363	0.378946	ENSG00000166526.16	6	0.423606	1.07254e-05
chr7:100089066:100089290:clu_76998_NA:ENSG00000168090.9	5111	1.028	1596.95	298.763	0.000351508	7-99156938-C-CT	-932016	284	375	0.459596	1	5.66903e-05	0.323983	0.0795568	0.420158	0.415988	ENSG00000168090.9	8	0.442735	1.3917e-05
chr7:100106514:100106658:clu_77013_NA:ENSG00000221838.9	5129	0.988215	3110.63	309.707	0.000157797	7-99954816-CTATTTATTTATT-C	-146733	9	9	0.0113065	1	2.90931e-05	-1.29322	0.305584	0.386161	0.393705	ENSG00000221838.9	9	0.429752	6.01302e-06
chr7:100095470:100095774:clu_77004_NA:ENSG00000166508.17	5129	0.963033	1236.53	276.906	0.000125502	7-99281192-A-G	-820748	10	10	0.0122549	1	7.19481e-06	-1.24925	0.274489	0.155284	0.156588	ENSG00000166508.17	8	0.25692	1.34718e-05
chr7:100120399:100122259:clu_77017_NA:ENSG00000166997.7	5176	0.933931	524.517	257.866	0.00188465	7-99299927-TTTTA-T	-819686	161	173	0.220663	1	0.000163971	-0.367799	0.0966104	0.650735	0.656938	ENSG00000166997.7	3	0.538127	2.75842e-05
chr7:100113405:100113868:clu_77015_NA:ENSG00000106290.14	5176	0.961618	2556.98	293.662	8.56309e-11	7-99619029-C-T	-500812	10	10	0.0122549	1	1.64663e-13	1.78814	0.23366	9.999e-05	4.00688e-07	ENSG00000106290.14	11	1.98201e-06	6.47148e-06
chr7:100152757:100153400:clu_77029_NA:ENSG00000188186.10	5226	0.824504	1399.49	263.582	7.9508e-26	7-100149507-G-A	600	265	336	0.411765	1	2.01655e-36	-0.800422	0.0569365	9.999e-05	8.45024e-19	ENSG00000188186.10	11	9.40022e-18	5.60804e-06
chr7:100155919:100156386:clu_77033_NA:ENSG00000146826.16	5230	0.991609	2594.73	287.655	0.000308118	7-99325189-C-G	-833526	93	103	0.126536	1	3.43199e-05	-0.49349	0.117697	0.554345	0.554441	ENSG00000146826.16	13	0.503411	7.31898e-06
chr7:100160959:100166502:clu_77038_NA:ENSG00000197093.10	5201	1.04017	1589.82	327.519	0.00144849	7-100975420-G-T	806670	92	100	0.122549	1	0.000611782	0.391358	0.113261	0.89521	0.893119	ENSG00000197093.10	4	0.60413	1.47016e-05
chr7:100174765:100176207:clu_77043_NA:ENSG00000213420.7	5218	0.914161	1058.71	256.489	0.00056607	7-100883145-G-A	705776	17	18	0.0220588	1	2.76645e-05	-0.940043	0.22151	0.483852	0.494126	ENSG00000213420.7	7	0.480904	1.23596e-05
chr7:100220028:100220547:clu_77064_NA:ENSG00000066923.17	5218	1.00559	3352.71	322.387	6.38894e-05	7-101075981-G-C	898418	12	12	0.0147059	1	1.45554e-05	1.29876	0.295673	0.190881	0.190657	ENSG00000066923.17	9	0.291931	6.02442e-06
chr7:100220028:100220547:clu_77064_NA:ENSG00000213413.2	5095	1.01112	916.15	311.419	8.52069e-05	7-101075981-G-C	857740	12	12	0.0147059	1	1.45554e-05	1.29876	0.295673	0.0705929	0.0726368	ENSG00000213413.2	3	0.149252	2.25807e-05
chr7:100211994:100213047:clu_77044_NA:ENSG00000239521.7	5188	1.01105	1996.75	308.28	1.01665e-07	7-100178832-C-CTT	-93386	213	239	0.293233	1	3.55346e-09	-0.500049	0.0827039	9.999e-05	0.000183909	ENSG00000239521.7	6	0.000666568	1.03576e-05
chr7:100338889:100345865:clu_77049_NA:ENSG00000242294.6	5337	0.876037	1197.63	271.816	5.15576e-33	7-100400809-G-A	64684	18	19	0.023399	1	2.25062e-45	-2.29572	0.1414	9.999e-05	2.70419e-26	ENSG00000242294.6	7	4.18926e-25	8.8963e-06
chr7:100325779:100328836:clu_77070_NA:ENSG00000078319.9	5365	1.03486	5234.65	342.493	0.000122713	7-99777476-TTGTGTGTG-T	-564432	57	64	0.0786241	1	5.33526e-05	0.530904	0.129898	0.463554	0.457108	ENSG00000078319.9	8	0.462517	4.36854e-06
chr7:100355240:100356750:clu_77076_NA:ENSG00000121716.20	5415	0.883829	2024	291.469	3.4909e-11	7-100340319-A-G	-11857	119	128	0.157635	1	4.18387e-14	-0.800764	0.101953	9.999e-05	5.00325e-07	ENSG00000121716.20	9	2.44603e-06	5.49709e-06
chr7:100353270:100353373:clu_77075_NA:ENSG00000235333.3	5418	1.04325	2826.74	334.069	2.46653e-07	7-100391165-CAAT-C	38805	120	131	0.162935	1	3.86791e-08	0.468639	0.0835067	0.00069993	0.00049947	ENSG00000235333.3	5	0.00172189	8.37294e-06
chr7:100374433:100389888:clu_77078_NA:ENSG00000085514.15	5558	1.03005	2419.26	334.096	6.70916e-06	7-100336804-TTA-T	-36641	53	56	0.0691358	1	1.61709e-06	-0.427032	0.0876289	0.0128987	0.0140398	ENSG00000085514.15	5	0.0375654	9.26559e-06
chr7:100406798:100407228:clu_77085_NA:ENSG00000078487.17	5778	0.964871	6150.6	311.832	5.23394e-05	7-100411581-T-C	-17211	18	18	0.0222772	1	8.1974e-06	-1.12045	0.247769	0.287071	0.291448	ENSG00000078487.17	16	0.367886	2.7319e-06
chr7:100428361:100430615:clu_77092_NA:ENSG00000146834.13	5778	1.04513	524.403	322.498	0.00387115	7-101070380-T-TAC	641563	114	123	0.156888	1	0.00173822	-0.371518	0.117788	0.860214	0.859345	ENSG00000146834.13	1	0.596388	4.54775e-05
chr7:100435533:100435848:clu_77094_NA:ENSG00000160813.6	5796	1.00573	1176.14	319.087	0.000268524	7-100086648-C-A	-349917	56	58	0.0710784	1	7.13343e-05	0.517173	0.128772	0.270973	0.268283	ENSG00000160813.6	3	0.35409	1.71835e-05
chr7:100478307:100478794:clu_77099_NA:ENSG00000166925.8	5991	1.03444	3055.41	323.197	1.16209e-08	7-100300833-C-A	-178446	63	63	0.0773956	1	6.45828e-10	-0.741705	0.11695	9.999e-05	2.458e-05	ENSG00000166925.8	7	0.000101178	7.47128e-06
chr7:100562682:100562863:clu_77113_NA:ENSG00000106351.12	6338	0.909885	2037.46	272.591	0.000408132	7-101439277-G-T	900066	10	10	0.0122549	1	3.05883e-05	-1.28566	0.304649	0.59524	0.607019	ENSG00000106351.12	9	0.52138	6.28083e-06
chr7:100573195:100573297:clu_77115_NA:ENSG00000205307.11	6465	1.00324	668.547	321.286	0.00067481	7-101546637-A-T	972817	144	153	0.1875	1	0.000221807	-0.352237	0.0944652	0.365263	0.36163	ENSG00000205307.11	2	0.413515	2.99037e-05
chr7:100595706:100600534:clu_77132_NA:ENSG00000106336.12	6477	1.04736	2296.61	329.812	0.000487333	7-101115153-C-T	531171	28	28	0.0343137	1	0.000184735	0.837122	0.221678	0.664834	0.65434	ENSG00000106336.12	4	0.537807	1.0479e-05
chr7:100575304:100575705:clu_77117_NA:ENSG00000077454.15	6481	0.990441	4420.41	318.084	7.75588e-05	7-100918040-T-A	331887	13	14	0.0171569	1	1.60181e-05	1.08593	0.248459	0.29597	0.294669	ENSG00000077454.15	11	0.369864	4.27379e-06
chr7:100606630:100607452:clu_77136_NA:ENSG00000106333.12	6517	0.887213	378.807	220.124	0.00149574	7-101166218-G-A	564041	11	11	0.0134804	1	3.06287e-05	-0.941312	0.223069	0.475052	0.490271	ENSG00000106333.12	3	0.478509	2.99262e-05
chr7:100612996:100613194:clu_77139_NA:ENSG00000106330.11	6535	1.00004	2881.62	316.291	4.96075e-05	7-101518225-C-T	906123	258	331	0.406634	1	8.90867e-06	0.323621	0.0718586	0.133887	0.133194	ENSG00000106330.11	7	0.231331	6.84106e-06
chr7:100631052:100631806:clu_77143_NA:ENSG00000106327.12	6619	1.01825	3053.96	328.496	0.000423761	7-101356363-C-T	713642	12	12	0.0147059	1	0.000152792	1.17524	0.30724	0.722428	0.719263	ENSG00000106327.12	5	0.557677	6.98407e-06
chr7:100673923:100676177:clu_77154_NA:ENSG00000172354.9	6567	0.980035	464.486	275.932	9.87174e-05	7-101047095-A-AAAATAAATAAAT	373564	75	79	0.09875	1	5.00758e-06	-0.544606	0.117599	0.0484952	0.0480724	ENSG00000172354.9	2	0.107524	3.88047e-05
chr7:100681788:100681864:clu_77162_NA:ENSG00000146830.9	6561	0.867254	1486.09	230.001	0.000980355	7-100675191-C-T	-14257	15	15	0.0184729	1	2.30675e-05	-1.13913	0.265759	0.80262	0.809757	ENSG00000146830.9	15	0.582265	6.82172e-06
chr7:100860232:100861392:clu_77160_NA:ENSG00000146828.17	6859	1.00586	9904.41	334.768	1.24261e-15	7-100873650-T-C	46830	295	383	0.470516	1	1.69471e-17	-0.599867	0.0670764	9.999e-05	1.05958e-11	ENSG00000146828.17	16	7.42427e-11	2.04173e-06
chr7:100803590:100805166:clu_77185_NA:ENSG00000196411.9	6859	1.04803	800.837	324.712	0.00107949	7-101728176-A-G	900655	15	15	0.0183824	1	0.000412363	-1.02141	0.286615	0.561444	0.557046	ENSG00000196411.9	2	0.504201	3.01326e-05
chr7:100830504:100852514:clu_77190_NA:ENSG00000236305.1	6848	1.02568	758.532	335.408	0.00164483	7-101606314-G-T	753698	24	24	0.0294118	1	0.000818575	0.819969	0.243057	0.70283	0.703448	ENSG00000236305.1	1	0.553096	2.90158e-05
chr7:100867606:100867911:clu_77200_NA:ENSG00000087077.13	6819	0.988614	2193.68	313.923	0.000113467	7-101680995-G-GCA	813857	30	34	0.043038	1	2.21884e-05	0.754582	0.175673	0.221478	0.225112	ENSG00000087077.13	5	0.320961	8.54172e-06
chr7:100875328:100875573:clu_77203_NA:ENSG00000087087.18	6813	0.931868	4298.81	281.357	0.000170769	7-101630837-C-T	755711	52	54	0.0661765	1	1.28014e-05	-0.534379	0.12085	0.545045	0.553179	ENSG00000087087.18	19	0.502968	3.33105e-06
chr7:101014439:101015198:clu_77215_NA:ENSG00000227053.1	6830	1.03861	1300.8	323.377	0.000407059	7-101528480-C-T	510872	67	72	0.0884521	1	0.00012924	-0.570851	0.147591	0.39656	0.392492	ENSG00000227053.1	2	0.429137	1.78532e-05
chr7:101087168:101087312:clu_77217_NA:ENSG00000169871.12	6976	1.02512	1852	321.405	9.71891e-06	7-101472633-G-A	387194	25	27	0.0330882	1	1.55606e-06	0.807781	0.165486	0.0157984	0.0159509	ENSG00000169871.12	3	0.0420532	1.18564e-05
chr7:101157485:101159059:clu_77224_NA:ENSG00000106367.13	7061	1.0462	962.2	329.938	0.000272232	7-100654432-CATAATAATAATA-C	-499965	79	83	0.105598	1	9.53819e-05	0.464018	0.117645	0.215378	0.211674	ENSG00000106367.13	2	0.31045	2.48945e-05
chr7:101218485:101222604:clu_77235_NA:ENSG00000106400.11	7123	1.00435	1212.34	293.857	0.000225947	7-100991077-C-T	-226591	20	20	0.0245098	1	2.7989e-05	1.01206	0.238633	0.237376	0.237777	ENSG00000106400.11	3	0.330939	1.65709e-05
chr7:101211950:101212253:clu_77230_NA:ENSG00000106397.11	7117	0.920176	3221.13	285.967	2.12908e-06	7-101770742-TTTTC-T	552322	20	20	0.0247525	1	4.79177e-08	-1.09532	0.196585	0.0133987	0.0105013	ENSG00000106397.11	11	0.0290229	4.19005e-06
chr7:101236886:101237365:clu_77237_NA:ENSG00000106404.13	7115	0.928206	1132.48	268.756	0.00175621	7-101878172-C-A	639352	80	84	0.102941	1	0.000202153	-0.423755	0.112913	0.882812	0.878962	ENSG00000106404.13	4	0.60109	1.24142e-05
chr7:101244139:101251895:clu_77238_NA:ENSG00000214253.8	7107	1.03407	3366.5	326.551	6.3162e-07	7-101222585-C-T	-29731	45	47	0.057598	1	8.00566e-08	0.838403	0.153152	0.00129987	0.00169708	ENSG00000214253.8	5	0.00542471	6.77061e-06
chr7:101318213:101318956:clu_77241_NA:ENSG00000128581.15	7265	1.0175	2509.96	332.323	0.000189403	7-101700466-G-T	378643	24	24	0.0298507	1	6.7013e-05	0.887262	0.220081	0.370863	0.369924	ENSG00000128581.15	3	0.418098	8.47084e-06
chr7:102275359:102277949:clu_77280_NA:ENSG00000257923.9	7048	0.983831	4252.61	297.553	0.000148622	7-102285836-C-A	469932	105	112	0.137592	1	1.85275e-05	-0.44773	0.103231	0.471553	0.476459	ENSG00000257923.9	12	0.471981	4.31218e-06
chr7:102308906:102314336:clu_77283_NA:ENSG00000160999.10	6651	0.893779	1448.68	249.217	6.70957e-05	7-103079295-G-C	794204	11	11	0.0135135	1	8.75997e-07	-1.41828	0.283628	0.123688	0.123976	ENSG00000160999.10	9	0.220337	8.10897e-06
chr7:102376322:102395977:clu_77259_NA:ENSG00000128563.13	6346	1.01358	6509.76	326.184	4.41445e-32	7-102420814-C-A	56942	280	374	0.458333	1	5.22743e-37	-0.83653	0.0588968	9.999e-05	1.2074e-28	ENSG00000128563.13	12	2.01323e-27	3.21181e-06
chr7:102376322:102395977:clu_77259_NA:ENSG00000239969.5	6344	1.00507	6361.36	332.003	1.26438e-32	7-102420814-C-A	56652	280	374	0.458333	1	5.22743e-37	-0.83653	0.0588968	9.999e-05	5.78065e-29	ENSG00000239969.5	10	9.83405e-28	3.168e-06
chr7:102433661:102438944:clu_77261_NA:ENSG00000160991.15	6072	1.01592	3551.59	327.309	4.54767e-41	7-102436230-G-T	3124	287	382	0.469212	1	2.75462e-47	-0.989142	0.0592561	9.999e-05	4.16468e-38	ENSG00000160991.15	6	1.00182e-36	5.94616e-06
chr7:102459801:102464714:clu_77299_NA:ENSG00000160993.3	6037	1.02265	1353.31	320.71	0.000591552	7-101721718-C-T	-743158	97	105	0.128993	1	0.000187653	-0.420697	0.111524	0.544046	0.54043	ENSG00000160993.3	3	0.499214	1.60576e-05
chr7:102465160:102465817:clu_77266_NA:ENSG00000161036.12	6037	0.965019	2013.49	287.333	3.86387e-36	7-102461063-A-G	-3866	213	254	0.312039	1	3.92869e-47	-1.07225	0.0643768	9.999e-05	1.04817e-31	ENSG00000161036.12	7	1.95004e-30	8.35094e-06
chr7:102476270:102478811:clu_77292_NA:ENSG00000005075.15	5987	0.96798	2123.32	312.567	3.01259e-13	7-102471489-G-A	-7418	232	279	0.341912	1	9.53171e-16	0.638146	0.0760329	9.999e-05	1.27666e-09	ENSG00000005075.15	5	7.63505e-09	8.02948e-06
chr7:102485159:102487786:clu_77307_NA:ENSG00000170667.14	5908	0.964446	1356.98	299.203	0.00107876	7-101558317-T-G	-959464	252	309	0.378676	1	0.00023325	-0.303361	0.0816455	0.776122	0.780394	ENSG00000170667.14	4	0.574688	1.23579e-05
chr7:102541662:102566997:clu_77268_NA:ENSG00000168255.19	5849	0.944098	7068.62	309.283	1.17322e-05	7-102745178-A-T	172522	48	52	0.0637255	1	1.2217e-06	0.766702	0.155462	0.0941906	0.0936737	ENSG00000168255.19	17	0.179581	2.15203e-06
chr7:102588445:102590159:clu_77341_NA:ENSG00000105808.17	5812	0.978501	3593.41	313.769	2.34516e-05	7-101727851-A-G	-888906	176	196	0.240786	1	3.34008e-06	0.472909	0.100215	0.0874913	0.0860382	ENSG00000105808.17	8	0.168711	4.98089e-06
chr7:102638834:102639123:clu_77270_NA:ENSG00000267368.1	5799	0.927024	163.068	223.395	0.00627295	7-102955599-G-GT	312808	45	45	0.05625	1	0.00036858	-0.440231	0.12249	0.668433	0.672661	ENSG00000267368.1	1	0.542477	8.57153e-05
chr7:102666163:102667090:clu_77271_NA:ENSG00000228049.7	5907	0.988798	794.037	276.794	1.37474e-09	7-102692224-A-AAC	20595	107	120	0.147059	1	1.33189e-12	-0.712184	0.0970557	9.999e-05	1.27904e-06	ENSG00000228049.7	3	6.01556e-06	2.36176e-05
chr7:102669004:102671552:clu_77306_NA:ENSG00000233297.4	5977	0.980436	293.36	274.275	1.80539e-06	7-102736142-G-GCT	45673	218	264	0.324691	1	1.98425e-08	-0.457589	0.0797749	0.0009999	0.000618693	ENSG00000233297.4	1	0.00210789	6.15533e-05
chr7:102777348:102787335:clu_77359_NA:ENSG00000222011.8	5978	1.01751	3900.46	329.184	8.14881e-05	7-102232683-CCT-C	-516288	9	9	0.0110837	1	2.35749e-05	1.5253	0.356273	0.263174	0.264514	ENSG00000222011.8	7	0.351692	5.45127e-06
chr7:102973771:102975891:clu_77365_NA:ENSG00000230257.2	6455	0.947197	2429.78	285.633	1.85739e-15	7-102976068-G-A	2631	147	174	0.213235	1	5.18293e-20	-0.741047	0.0764098	9.999e-05	1.83166e-11	ENSG00000230257.2	8	1.26118e-10	6.35585e-06
chr7:102854860:102877467:clu_77345_NA:ENSG00000161040.16	6502	0.988499	6168.89	320.238	1.35595e-08	7-102708677-A-T	-366166	151	169	0.207617	1	6.46363e-10	-0.565667	0.0891944	0.00039996	9.36315e-05	ENSG00000161040.16	11	0.000353438	3.03591e-06
chr7:103092653:103097277:clu_77375_NA:ENSG00000170632.13	6502	0.955313	4155.9	307.823	0.000391678	7-103552335-C-T	477454	67	68	0.0835381	1	8.32473e-05	0.536675	0.134909	0.813319	0.816601	ENSG00000170632.13	10	0.58382	3.86417e-06
chr7:103115174:103119577:clu_77377_NA:ENSG00000161048.11	6473	1.04152	2393.41	326.854	5.03296e-05	7-103977183-C-T	827623	18	18	0.0221675	1	1.26552e-05	-1.08258	0.244683	0.0974903	0.101952	ENSG00000161048.11	4	0.191086	9.81956e-06
chr7:103307708:103308952:clu_77389_NA:ENSG00000105819.13	6942	0.983727	1772.11	293.238	0.00093958	7-102318043-A-G	-979379	243	292	0.358722	1	0.000168898	0.247067	0.0650276	0.817518	0.815568	ENSG00000105819.13	6	0.583796	1.03432e-05
chr7:103317014:103319609:clu_77392_NA:ENSG00000105821.14	7023	0.819147	736.172	231.568	8.96683e-05	7-103902786-A-G	557913	16	16	0.0196078	1	5.35408e-07	-0.790104	0.154895	0.111289	0.111862	ENSG00000105821.14	7	0.20479	1.03071e-05
chr7:104184033:104184123:clu_77403_NA:ENSG00000164815.10	7927	1.05565	4899.76	336.283	3.28945e-05	7-104943007-AT-A	734960	254	300	0.368227	1	1.0401e-05	-0.34973	0.0782604	0.128287	0.130937	ENSG00000164815.10	7	0.228554	5.078e-06
chr7:104941670:104961984:clu_77409_NA:ENSG00000237513.1	7538	1.02682	1171.31	335.12	6.015e-05	7-105528031-A-G	586968	31	33	0.0405405	1	1.97956e-05	0.975558	0.225726	0.0609939	0.0626023	ENSG00000237513.1	2	0.133012	1.88805e-05
chr7:105063580:105066727:clu_77412_NA:ENSG00000005483.20	7515	0.923615	3671.83	282.022	7.9011e-05	7-105894175-G-GA	879996	26	29	0.0357143	1	4.71598e-06	-0.814961	0.175481	0.280572	0.287003	ENSG00000005483.20	11	0.365563	3.74082e-06
chr7:105306571:105388648:clu_77425_NA:ENSG00000135250.16	7232	0.974436	10132.6	317.733	8.64018e-05	7-105745755-G-C	346447	235	291	0.357143	1	1.80055e-05	0.25611	0.0589604	0.593741	0.595056	ENSG00000135250.16	14	0.518283	1.73375e-06
chr7:105508544:105522052:clu_77431_NA:ENSG00000091127.13	7283	1.01679	9818	339.79	1.21423e-10	7-105509451-C-T	-12816	152	173	0.212531	1	1.05096e-11	-0.669465	0.0954072	9.999e-05	9.41303e-07	ENSG00000091127.13	10	4.48014e-06	2.15903e-06
chr7:105532869:105536565:clu_77433_NA:ENSG00000135249.7	7307	0.9461	2833.21	284.328	0.000223187	7-106013285-G-A	481200	10	10	0.0122549	1	2.02065e-05	-1.3072	0.302796	0.483952	0.495451	ENSG00000135249.7	8	0.481759	5.42184e-06
chr7:105788708:105875812:clu_77444_NA:ENSG00000146776.14	7418	0.986507	17283.1	332.994	0.000149125	7-105503612-G-A	-372992	169	193	0.23652	1	5.20115e-05	0.366738	0.0895959	0.924508	0.925892	ENSG00000146776.14	18	0.611874	1.07394e-06
chr7:105877257:105911017:clu_77447_NA:ENSG00000128536.15	7419	1.01247	3307.8	318.583	3.74479e-06	7-105905985-T-C	29189	139	165	0.202206	1	4.5299e-07	0.455623	0.0887356	0.0115988	0.0115924	ENSG00000128536.15	4	0.0316448	6.29072e-06
chr7:106091939:106092949:clu_77452_NA:ENSG00000008282.8	7657	0.957515	1040.03	260.893	4.14362e-27	7-106091983-T-A	-20593	74	78	0.0955882	1	1.21974e-38	-1.40129	0.0959448	9.999e-05	4.31161e-23	ENSG00000008282.8	3	5.83638e-22	1.56043e-05
chr7:106284931:106285541:clu_77453_NA:ENSG00000105835.11	7678	1.01388	1256.11	310.803	0.000161939	7-106793559-T-C	507233	47	52	0.0637255	1	3.10084e-05	0.704256	0.167008	0.179382	0.178859	ENSG00000105835.11	2	0.280222	1.6666e-05
chr7:106865776:106867550:clu_77463_NA:ENSG00000105851.10	7344	0.949742	4681.41	293.074	8.96813e-05	7-106241677-A-T	-623601	40	44	0.0539216	1	8.38402e-06	0.585317	0.129577	0.358364	0.367554	ENSG00000105851.10	10	0.416542	3.33976e-06
chr7:107122004:107128212:clu_77470_NA:ENSG00000005249.12	7151	0.922164	1664.58	285.697	0.000339991	7-106481413-C-T	-563236	284	381	0.468059	1	3.66887e-05	-0.311789	0.0746439	0.459554	0.47149	ENSG00000005249.12	5	0.469522	8.19103e-06
chr7:107169185:107179879:clu_77472_NA:ENSG00000105856.13	6974	0.895391	492.929	236.541	1.80694e-10	7-107193992-A-G	25031	284	359	0.439951	1	6.74341e-16	-0.526453	0.0623674	9.999e-05	5.06817e-07	ENSG00000105856.13	3	2.47617e-06	2.40412e-05
chr7:107573883:107575188:clu_77484_NA:ENSG00000105865.10	6726	0.960298	5767.05	315.675	0.000267945	7-106842073-A-G	-721411	32	32	0.0392157	1	6.50109e-05	0.711973	0.176277	0.79842	0.79897	ENSG00000105865.10	9	0.58007	2.85145e-06
chr7:107412632:107527237:clu_77477_NA:ENSG00000164597.13	6722	0.887676	812.371	231.02	0.00235367	7-107170973-AC-A	-393541	23	23	0.0283951	1	9.72419e-05	-0.692656	0.175828	0.878712	0.878078	ENSG00000164597.13	6	0.600893	1.39889e-05
chr7:107613432:107613654:clu_77489_NA:ENSG00000075790.10	6704	1.01275	5916.99	313.528	2.40311e-05	7-107829317-A-G	249340	223	270	0.332099	1	3.40966e-06	-0.327169	0.069396	0.127787	0.128532	ENSG00000075790.10	11	0.225481	3.52093e-06
chr7:107752617:107753411:clu_77493_NA:ENSG00000105879.11	6675	0.961356	1489.29	267.597	0.000549826	7-107629873-AG-A	-113824	14	14	0.0171569	1	3.90296e-05	1.01069	0.24282	0.571143	0.577285	ENSG00000105879.11	5	0.51202	1.10973e-05
chr7:107743403:107744373:clu_77492_NA:ENSG00000241764.3	6680	0.984478	1698.2	312.421	1.60748e-05	7-108648732-A-T	904151	87	100	0.122549	1	2.01901e-06	-0.497938	0.103169	0.0274973	0.0286655	ENSG00000241764.3	3	0.0697328	1.08301e-05
chr7:107901817:107902325:clu_77495_NA:ENSG00000091140.13	6597	0.875483	352.526	199.41	0.00271996	7-108728985-A-G	838015	25	26	0.0318627	1	3.54649e-05	-0.784877	0.187541	0.657734	0.672184	ENSG00000091140.13	4	0.542439	3.01329e-05
chr7:108176606:108177990:clu_77501_NA:ENSG00000091129.19	7214	1.0384	1585.13	331.509	0.000933887	7-107991336-C-T	-465381	253	318	0.389706	1	0.000401351	-0.293129	0.0820853	0.762924	0.760099	ENSG00000091129.19	2	0.568742	1.4638e-05
chr7:108565105:108569490:clu_77516_NA:ENSG00000135241.16	7367	0.948593	4021.9	274.07	5.38863e-05	7-108549311-G-A	-20355	222	260	0.31941	1	2.03619e-06	0.352829	0.0731309	0.212579	0.215856	ENSG00000135241.16	13	0.313907	3.86588e-06
chr7:108565105:108569490:clu_77516_NA:ENSG00000177683.13	7367	0.977402	2439.25	299.687	2.41147e-05	7-108549311-G-A	-20439	222	260	0.31941	1	2.03619e-06	0.352829	0.0731309	0.0616938	0.0614981	ENSG00000177683.13	5	0.131071	7.30082e-06
chr7:111097133:111099881:clu_77521_NA:ENSG00000173114.12	6073	0.992512	2103.78	295.026	1.64203e-12	7-111097093-T-C	6087	283	373	0.458231	1	1.18891e-15	0.527908	0.0631305	9.999e-05	4.00972e-09	ENSG00000173114.12	5	2.31196e-08	9.06339e-06
chr7:110886695:110963500:clu_77518_NA:ENSG00000184903.9	6030	1.02654	2602.24	337.063	4.20657e-05	7-112558145-T-G	995628	15	15	0.0184275	1	1.40221e-05	-1.19615	0.271784	0.0961904	0.0965942	ENSG00000184903.9	4	0.183734	8.48859e-06
chr7:111732287:111735054:clu_77526_NA:ENSG00000128512.20	6147	1.03258	5661.22	339.62	0.000304982	7-111958999-C-T	-247412	11	12	0.014742	1	0.000136218	-1.14102	0.296028	0.813719	0.813232	ENSG00000128512.20	10	0.582901	4.00141e-06
chr7:112206807:112286873:clu_77549_NA:ENSG00000198839.9	6148	0.934864	1458.33	278.747	0.000500184	7-112208530-C-T	1942	158	175	0.214988	1	4.91655e-05	0.352058	0.0857246	0.540446	0.549558	ENSG00000198839.9	6	0.501665	9.96706e-06
chr7:112462179:112467981:clu_77558_NA:ENSG00000006652.13	6372	0.979004	4401.44	303.506	1.41358e-10	7-112460162-A-G	37194	172	191	0.234644	1	7.55013e-13	-0.603952	0.0813479	9.999e-05	8.47249e-07	ENSG00000006652.13	11	4.05035e-06	4.07584e-06
chr7:112472861:112475430:clu_77559_NA:ENSG00000181016.9	6452	0.947476	1245.3	270.886	1.45836e-06	7-112476925-C-T	-3928	311	400	0.490196	1	1.20466e-08	0.44748	0.0767896	0.00329967	0.00258202	ENSG00000181016.9	5	0.00798317	1.24182e-05
chr7:112784953:112790160:clu_77564_NA:ENSG00000146802.12	6796	1.02664	2568.37	340.85	0.000576064	7-113409891-C-T	619299	11	11	0.0134804	1	0.000282919	1.14082	0.3113	0.767523	0.763697	ENSG00000146802.12	4	0.570791	8.60405e-06
chr7:112895739:112915306:clu_77566_NA:ENSG00000164603.11	6660	1.03273	886.103	330.124	0.000124298	7-112006523-G-A	-933393	27	29	0.0355392	1	3.91959e-05	-0.932323	0.224048	0.0949905	0.0955831	ENSG00000164603.11	2	0.182146	2.55801e-05
chr7:113118161:113118528:clu_77568_NA:ENSG00000214194.8	6525	1.01986	612.61	310.707	0.000516306	7-113250651-A-G	132038	26	27	0.0331695	1	0.000125382	0.831877	0.214652	0.264474	0.262423	ENSG00000214194.8	2	0.350389	3.50557e-05
chr7:115014533:115015688:clu_77571_NA:ENSG00000135272.10	5483	0.983296	2071.8	295.211	3.36446e-05	7-114997576-GA-G	75422	305	402	0.493827	1	2.60164e-06	0.311456	0.0652598	0.0737926	0.0709084	ENSG00000135272.10	6	0.146658	8.8298e-06
chr7:115956793:115984262:clu_77577_NA:ENSG00000105967.15	5710	1.0079	2538.09	318.987	0.00161537	7-116090128-T-G	-69768	43	46	0.0563726	1	0.000587383	0.433779	0.125129	0.983002	0.983194	ENSG00000105967.15	6	0.62756	8.03832e-06
chr7:116210734:116249020:clu_77580_NA:ENSG00000135269.17	5736	1.02718	1785.71	318.544	1.30294e-08	7-116258937-T-C	48444	210	257	0.315725	1	5.55507e-10	0.412607	0.0647965	0.00019998	1.72071e-05	ENSG00000135269.17	5	7.2046e-05	1.24032e-05
chr7:116906342:116910233:clu_77584_NA:ENSG00000198898.13	5271	0.986843	380.022	287.725	0.00291339	7-116875635-C-A	64565	26	29	0.0356265	1	0.000632862	0.647706	0.187963	0.675232	0.675394	ENSG00000198898.13	2	0.543847	4.89157e-05
chr7:117209937:117219084:clu_77587_NA:ENSG00000004866.20	5234	0.968203	5399.28	322.04	7.73236e-05	7-116844222-G-A	-109016	226	275	0.337838	1	1.7999e-05	-0.340073	0.0782885	0.352465	0.356783	ENSG00000004866.20	12	0.410996	3.16095e-06
chr7:116953691:117099762:clu_77585_NA:ENSG00000214188.9	5234	1.04991	1084.21	341.836	0.00199493	7-116395467-G-A	-558432	56	57	0.0698529	1	0.00113429	-0.499522	0.152294	0.873813	0.875409	ENSG00000214188.9	2	0.600089	2.24265e-05
chr7:117189393:117190834:clu_77586_NA:ENSG00000278526.1	5286	0.977366	290.869	270.721	0.000476827	7-116280567-C-T	-909566	28	28	0.0343137	1	3.55672e-05	-0.845016	0.201944	0.137486	0.136842	ENSG00000278526.1	1	0.235536	6.12155e-05
chr7:120955624:120966626:clu_77601_NA:ENSG00000071243.15	6508	1.01962	2130.98	325.965	0.000984245	7-120507251-CT-C	-443498	99	118	0.144963	1	0.000380396	0.38433	0.107189	0.877412	0.873316	ENSG00000071243.15	4	0.599244	1.00674e-05
chr7:121244338:121266227:clu_77614_NA:ENSG00000106034.17	6478	0.98349	3188.53	318.338	2.90857e-09	7-121261641-G-A	272964	250	328	0.401961	1	9.26509e-11	0.506324	0.0759488	0.00029997	1.13071e-05	ENSG00000106034.17	8	4.81706e-05	5.74234e-06
chr7:121351269:121360043:clu_77621_NA:ENSG00000196937.10	6546	0.931581	803.733	265.701	0.00196144	7-121076693-T-G	-319671	46	50	0.0614251	1	0.000216719	-0.509796	0.136498	0.812419	0.813987	ENSG00000196937.10	4	0.583262	1.77911e-05
chr7:122078014:122078862:clu_77625_NA:ENSG00000008311.14	6870	1.03967	644.101	329.468	0.000541187	7-123029078-A-T	884798	12	13	0.0159705	1	0.000206597	-1.13435	0.302712	0.280972	0.276542	ENSG00000008311.14	1	0.359954	3.62117e-05
chr7:123550586:123551368:clu_77635_NA:ENSG00000128609.14	6894	0.930987	900.966	280.138	5.10193e-05	7-122635282-T-A	-922973	11	11	0.0136476	1	2.44238e-06	0.97742	0.204224	0.059694	0.0571685	ENSG00000128609.14	4	0.123693	1.58239e-05
chr7:124829342:124835279:clu_77644_NA:ENSG00000128513.14	8500	0.927565	1753.47	258.087	1.45686e-05	7-125302894-G-A	372911	14	14	0.0171569	1	1.48044e-07	-1.40746	0.262792	0.0377962	0.0338768	ENSG00000128513.14	11	0.0803399	7.99181e-06
chr7:127377329:127386060:clu_77654_NA:ENSG00000048405.9	6291	1.01611	3140.9	309.764	0.00115813	7-127601926-C-T	170002	80	84	0.103194	1	0.000325237	-0.417183	0.115002	0.972403	0.972844	ENSG00000048405.9	8	0.624955	6.72919e-06
chr7:127588565:127589083:clu_77658_NA:ENSG00000004059.10	6463	0.980513	357.493	283.794	0.00457403	7-127240424-C-CAA	-347921	95	100	0.122549	1	0.00104687	-0.349907	0.10593	0.809519	0.811422	ENSG00000004059.10	2	0.582488	5.05287e-05
chr7:127583309:127584151:clu_77655_NA:ENSG00000179562.2	6458	0.911706	140.497	203.602	0.00269862	7-128042708-T-G	449097	11	11	0.0135135	1	4.21115e-05	-1.06497	0.256984	0.347265	0.359389	ENSG00000179562.2	1	0.412176	9.19762e-05
chr7:128007563:128028867:clu_77662_NA:ENSG00000128594.7	6568	0.98567	1404.77	290.441	0.000633664	7-128292299-G-A	260192	13	14	0.0172839	1	9.46697e-05	0.844968	0.214128	0.592941	0.596034	ENSG00000128594.7	4	0.518288	1.3163e-05
chr7:128324694:128325818:clu_77675_NA:ENSG00000106344.8	6698	0.921027	1021.1	257.171	0.000588757	7-128351079-G-A	7171	256	332	0.406863	1	3.00081e-05	0.307371	0.0727566	0.476552	0.491612	ENSG00000106344.8	6	0.479322	1.32758e-05
chr7:128352678:128358681:clu_77680_NA:ENSG00000224940.8	6674	1.01144	818.111	320.563	0.000867062	7-128919874-T-C	558189	195	240	0.29484	1	0.000292621	0.30871	0.084445	0.50335	0.502688	ENSG00000224940.8	2	0.48536	2.53221e-05
chr7:128405865:128409756:clu_77691_NA:ENSG00000106348.16	6616	0.990848	8789.52	336.358	1.00199e-07	7-128406202-G-C	-4050	91	96	0.122762	1	1.56406e-08	0.483034	0.0835741	0.0009999	0.000942464	ENSG00000106348.16	17	0.00313064	2.15329e-06
chr7:128476875:128477082:clu_77695_NA:ENSG00000165055.15	6454	1.02479	1271.99	331.164	3.49199e-31	7-128477173-G-A	444	59	62	0.0759804	1	1.89222e-35	-1.52239	0.110187	9.999e-05	9.2208e-29	ENSG00000165055.15	2	1.54773e-27	1.72389e-05
chr7:128608213:128609487:clu_77698_NA:ENSG00000280828.1	6458	0.981756	5983.83	318.452	2.03675e-73	7-128662074-G-A	128422	91	102	0.125616	1	4.88825e-87	-1.76519	0.0674033	9.999e-05	2.22078e-68	ENSG00000280828.1	11	1.62857e-66	3.03586e-06
chr7:128754722:128758871:clu_77723_NA:ENSG00000128595.16	6684	1.02824	5207.89	339.88	1.80104e-08	7-128775806-C-T	36514	219	259	0.318182	1	2.75207e-09	-0.459651	0.0754602	0.00029997	7.13054e-05	ENSG00000128595.16	7	0.000273815	4.27184e-06
chr7:128812929:128814638:clu_77728_NA:ENSG00000128596.16	6769	0.980928	2654.61	292.186	0.000343618	7-128577661-C-T	-213096	14	15	0.0184729	1	4.54101e-05	0.934388	0.226464	0.60294	0.607	ENSG00000128596.16	6	0.52138	6.81749e-06
chr7:128863062:128865120:clu_77733_NA:ENSG00000128524.4	6925	0.991426	1012.58	281.361	0.000607004	7-129834630-G-A	971804	17	17	0.0208333	1	6.89064e-05	1.02661	0.255078	0.461954	0.463479	ENSG00000128524.4	3	0.465534	1.87394e-05
chr7:128947056:128947278:clu_77746_NA:ENSG00000128604.19	7085	0.975396	2847.58	283.007	1.70148e-05	7-128957750-C-T	20138	307	408	0.5	1	6.41828e-07	0.354377	0.069978	0.0549945	0.0514917	ENSG00000128604.19	10	0.11369	6.19654e-06
chr7:128955385:128957224:clu_77749_NA:ENSG00000064419.13	7372	0.979226	5471.9	313.611	0.000414754	7-128165102-T-C	-890071	136	152	0.186275	1	0.000103732	-0.39042	0.099515	0.89841	0.900353	ENSG00000064419.13	10	0.605911	3.28183e-06
chr7:129164569:129166778:clu_77755_NA:ENSG00000158457.5	7364	0.900437	615.79	230.345	0.000496515	7-128189752-T-C	-955140	34	34	0.0416667	1	7.85445e-06	-0.651305	0.143722	0.30107	0.310704	ENSG00000158457.5	4	0.380636	1.97714e-05
chr7:129225439:129379641:clu_77760_NA:ENSG00000158467.16	7292	0.920163	1828.88	291.179	0.000514643	7-128941157-A-G	-283866	56	61	0.0747549	1	7.39904e-05	0.613085	0.152997	0.635836	0.645539	ENSG00000158467.16	6	0.534117	7.37933e-06
chr7:129502827:129512247:clu_77775_NA:ENSG00000128578.9	7245	1.0292	705.52	323.838	0.000719457	7-128915176-C-T	-519257	17	17	0.0208845	1	0.00025301	-1.07627	0.29134	0.392361	0.384035	ENSG00000128578.9	1	0.425953	3.16588e-05
chr7:129502827:129512247:clu_77775_NA:ENSG00000240204.2	7162	1.02228	725.543	325.329	0.000699316	7-128915176-C-T	-587303	17	17	0.0208845	1	0.00025301	-1.07627	0.29134	0.39566	0.387224	ENSG00000240204.2	1	0.427091	2.99039e-05
chr7:129717376:129727241:clu_77781_NA:ENSG00000106459.14	6716	0.920646	4372.95	297.63	2.99141e-05	7-129815271-C-G	203557	83	90	0.110294	1	2.46358e-06	-0.418418	0.0874588	0.145685	0.149111	ENSG00000106459.14	11	0.24973	3.09383e-06
chr7:129839335:129879568:clu_77784_NA:ENSG00000186591.11	6511	0.811877	411.947	199.061	0.000547553	7-130502824-AT-A	549875	38	39	0.0477941	1	1.82399e-06	0.676941	0.139637	0.277272	0.289333	ENSG00000186591.11	5	0.366946	1.75828e-05
chr7:130041101:130049033:clu_77791_NA:ENSG00000091732.15	6600	0.946073	3440.64	315.337	0.000326203	7-129069735-A-G	-981716	302	398	0.487745	1	8.1428e-05	-0.277158	0.069576	0.691131	0.696334	ENSG00000091732.15	6	0.550837	4.46404e-06
chr7:130116666:130120749:clu_77793_NA:ENSG00000128607.13	6683	0.943608	1197.89	285.831	0.00210679	7-130389947-G-A	319437	14	14	0.0172414	1	0.000398096	-0.937678	0.262418	0.933807	0.927971	ENSG00000128607.13	3	0.612595	1.26687e-05
chr7:130192823:130201850:clu_77797_NA:ENSG00000146842.16	6630	0.851458	973.664	223.226	0.000611554	7-129949804-C-A	-257966	8	9	0.0110294	1	7.9426e-06	-1.08067	0.2386	0.49995	0.524975	ENSG00000146842.16	7	0.494921	9.49897e-06
chr7:130367571:130368410:clu_77799_NA:ENSG00000158525.15	6822	1.00249	1830.64	301.709	3.37074e-05	7-130350922-T-C	6106	242	303	0.371324	1	3.34274e-06	0.342944	0.0726763	0.059994	0.0593625	ENSG00000158525.15	3	0.127093	1.08853e-05
chr7:130399039:130400039:clu_77800_NA:ENSG00000106477.18	6736	0.987823	5761.84	335.253	4.00827e-05	7-129504556-GTTT-G	-937877	238	292	0.358722	1	1.25895e-05	-0.316299	0.07147	0.210379	0.211162	ENSG00000106477.18	6	0.310002	3.24053e-06
chr7:130500532:130500789:clu_77806_NA:ENSG00000106484.14	6696	1.04981	1439.88	332.376	0.000140101	7-129824429-T-C	-661742	9	9	0.0110294	1	4.76869e-05	1.52165	0.369851	0.161284	0.164642	ENSG00000106484.14	2	0.264933	1.688e-05
chr7:130508659:130547674:clu_77808_NA:ENSG00000158623.14	6750	0.943702	756.67	195.805	3.04042e-06	7-130639042-A-C	-29706	128	145	0.178133	1	8.1143e-11	-0.472942	0.0707111	0.00509949	0.00330942	ENSG00000158623.14	5	0.0100795	2.00654e-05
chr7:130872758:130884317:clu_77821_NA:ENSG00000226380.9	7107	0.982535	4818.87	314.942	7.44629e-17	7-130884921-A-G	-28389	108	122	0.14951	1	5.70216e-20	0.801615	0.0827589	9.999e-05	5.96213e-13	ENSG00000226380.9	6	4.48545e-12	3.78315e-06
chr7:131327997:131375424:clu_77830_NA:ENSG00000128585.17	7018	0.950387	9304.65	320.244	3.19759e-05	7-130510178-G-A	-599918	27	27	0.0330882	1	6.04166e-06	-0.801222	0.174565	0.270873	0.279943	ENSG00000128585.17	13	0.361755	1.68556e-06
chr7:131002320:131052425:clu_77823_NA:ENSG00000231721.6	7017	0.969981	12372.9	320.938	3.9248e-25	7-131002229-G-A	-107947	216	253	0.310345	1	2.18052e-29	0.851791	0.0693979	9.999e-05	2.00203e-20	ENSG00000231721.6	15	2.38894e-19	1.39084e-06
chr7:133070229:133081857:clu_77859_NA:ENSG00000106554.11	5954	0.96341	433.833	237.023	0.00335391	7-132207838-A-T	-874250	25	25	0.0306373	1	0.000206724	-0.733609	0.195779	0.776022	0.779116	ENSG00000106554.11	2	0.574307	3.84668e-05
chr7:133480138:133630045:clu_77865_NA:ENSG00000131558.14	5793	0.909129	1082.67	264.584	0.000362451	7-133213046-G-C	-40027	251	329	0.403186	1	1.96192e-05	0.276449	0.0639345	0.359664	0.369754	ENSG00000131558.14	6	0.418098	1.17733e-05
chr7:134295079:134296391:clu_77885_NA:ENSG00000205060.10	6919	1.01155	2166.64	320.046	7.7614e-17	7-134315992-C-CTT	-1059	294	390	0.478856	1	1.17783e-19	0.703576	0.0733394	9.999e-05	1.19135e-13	ENSG00000205060.10	5	9.33473e-13	9.56607e-06
chr7:134451753:134458997:clu_77891_NA:ENSG00000085662.13	7181	1.05035	1429.42	322.356	0.00152576	7-134354537-C-A	-104715	54	55	0.067402	1	0.000587413	-0.539224	0.155546	0.880212	0.877451	ENSG00000085662.13	4	0.60066	1.70403e-05
chr7:134646937:134661447:clu_77895_NA:ENSG00000172331.11	7464	1.01616	1213.83	309.05	0.000332924	7-134783127-T-G	136319	65	71	0.0872236	1	7.06144e-05	-0.534723	0.13306	0.321268	0.32485	ENSG00000172331.11	3	0.390406	1.7416e-05
chr7:134987996:134989250:clu_77901_NA:ENSG00000146856.14	8097	1.03429	754.161	326.941	0.000777734	7-134221661-G-A	-764847	16	16	0.0196078	1	0.00029614	1.06405	0.291314	0.425857	0.42723	ENSG00000146856.14	1	0.448569	3.025e-05
chr7:135148270:135171700:clu_77906_NA:ENSG00000146859.6	8357	0.992668	601.214	268.165	5.65412e-06	7-135134404-C-CT	-13668	131	141	0.172794	1	6.75911e-08	-0.48398	0.0878908	0.00459954	0.00354892	ENSG00000146859.6	2	0.0107483	3.17367e-05
chr7:135094582:135121080:clu_77902_NA:ENSG00000122783.16	8336	0.975649	2839.95	300.567	1.39678e-05	7-135080868-G-GTATATA	-89927	37	39	0.0492424	1	1.0651e-06	0.791435	0.159557	0.0444956	0.0425088	ENSG00000122783.16	6	0.0973569	6.22044e-06
chr7:135204433:135205928:clu_77915_NA:ENSG00000105875.13	8413	0.884959	1427.69	238.208	0.000404955	7-135595209-G-A	383675	19	19	0.0232843	1	8.08277e-06	-1.00515	0.222117	0.481052	0.497753	ENSG00000105875.13	9	0.483065	7.84184e-06
chr7:135364066:135393918:clu_77921_NA:ENSG00000080802.18	8171	0.989214	7105.12	337.489	5.3085e-05	7-134615200-C-CT	-894927	76	84	0.104478	1	1.84134e-05	-0.495304	0.114162	0.320968	0.319304	ENSG00000080802.18	9	0.386323	2.64434e-06
chr7:135645018:135645468:clu_77935_NA:ENSG00000155561.14	8077	0.922224	674.025	229.77	0.000486185	7-135145553-G-A	-412366	28	30	0.0367647	1	7.39664e-06	-0.668563	0.147097	0.306269	0.316482	ENSG00000155561.14	3	0.384385	2.02355e-05
chr7:137916012:137928150:clu_77946_NA:ENSG00000182158.14	7634	0.980039	3710.92	292.603	3.50124e-16	7-137928167-CTGG-C	-73900	215	256	0.313725	1	1.65378e-20	0.721395	0.0732886	9.999e-05	2.26244e-12	ENSG00000182158.14	6	1.64633e-11	4.85717e-06
chr7:138573642:138576373:clu_77951_NA:ENSG00000122779.17	7479	0.884567	2588.77	263.129	0.000788771	7-139390215-G-GTCTC	929881	26	26	0.0320197	1	5.58457e-05	0.863744	0.21191	0.892611	0.89396	ENSG00000122779.17	11	0.604348	4.31534e-06
chr7:139078653:139079470:clu_77965_NA:ENSG00000105939.12	7390	1.03096	3327.74	338.435	2.95847e-08	7-139079487-C-T	-30232	127	140	0.17199	1	4.43263e-09	-0.578238	0.0962594	0.00019998	7.29989e-05	ENSG00000105939.12	4	0.000279749	6.76172e-06
chr7:139161022:139165132:clu_77971_NA:ENSG00000105948.13	7354	1.01583	7617.97	329.31	0.000167486	7-138712189-C-G	-421555	26	26	0.0318627	1	5.39154e-05	0.891789	0.218333	0.719128	0.714988	ENSG00000105948.13	8	0.556642	2.77117e-06
chr7:139279360:139282005:clu_77982_NA:ENSG00000157741.14	7198	1.00933	8424.54	345.785	5.35232e-05	7-138335087-A-AT	-895269	283	356	0.436409	1	2.34186e-05	-0.353788	0.0826065	0.358664	0.358459	ENSG00000157741.14	7	0.411859	2.43678e-06
chr7:139341522:139345501:clu_77983_NA:ENSG00000164898.12	7229	0.956344	393.96	248.304	8.68371e-06	7-139438189-T-C	98732	14	14	0.0172414	1	3.86935e-08	-1.19458	0.212864	0.00509949	0.00445456	ENSG00000164898.12	1	0.0132207	4.09658e-05
chr7:139341522:139345501:clu_77983_NA:ENSG00000146963.17	7238	0.903533	2245.07	257.091	6.01787e-06	7-139438189-T-C	97830	14	14	0.0172414	1	3.86935e-08	-1.19458	0.212864	0.0267973	0.0211151	ENSG00000146963.17	8	0.053628	5.51267e-06
chr7:139540487:139542021:clu_77989_NA:ENSG00000236279.6	7428	1.0336	1025.68	321.678	0.000654949	7-139985896-C-T	462040	260	338	0.414216	1	0.000216112	-0.31471	0.0842473	0.475252	0.473119	ENSG00000236279.6	1	0.470396	2.21791e-05
chr7:140015860:140020025:clu_78005_NA:ENSG00000059377.16	7140	1.00553	14904.4	329.777	4.87988e-40	7-140017859-G-A	240808	60	61	0.0747549	1	9.22628e-46	1.78024	0.109028	9.999e-05	4.6402e-36	ENSG00000059377.16	17	1.01298e-34	1.35481e-06
chr7:139604223:139613202:clu_77993_NA:ENSG00000064393.15	7136	0.963522	3232.38	290.57	0.000101188	7-140286316-C-CT	508538	27	27	0.0340909	1	8.95589e-06	-0.869263	0.193067	0.292571	0.295893	ENSG00000064393.15	7	0.370284	5.16544e-06
chr7:140027406:140028613:clu_78013_NA:ENSG00000059378.12	6723	0.96979	11025.5	329.75	9.19369e-09	7-140059361-TAC-T	-4360	163	191	0.234069	1	7.28968e-10	-0.446923	0.0706996	0.00029997	0.000135502	ENSG00000059378.12	15	0.000498535	1.55942e-06
chr7:140097047:140097545:clu_78020_NA:ENSG00000006459.10	6615	0.8786	1201.47	225.965	0.000300747	7-139918410-T-G	-258625	16	16	0.0196078	1	2.82191e-06	-1.0366	0.217993	0.344666	0.363775	ENSG00000006459.10	8	0.414701	8.99587e-06
chr7:140404217:140407624:clu_78038_NA:ENSG00000146955.10	6782	0.993644	3177.06	340.679	0.000168177	7-141036213-C-A	632170	53	55	0.0682382	1	7.22229e-05	-0.55483	0.138254	0.419658	0.417081	ENSG00000146955.10	3	0.443264	6.03195e-06
chr7:140382596:140398416:clu_78035_NA:ENSG00000157800.17	6786	0.951472	7130.39	308.576	1.92328e-05	7-139476443-CTTTT-C	-927867	120	128	0.158809	1	2.16958e-06	-0.489003	0.101639	0.144986	0.144184	ENSG00000157800.17	13	0.244459	2.21107e-06
chr7:140472011:140474381:clu_78042_NA:ENSG00000133606.10	6656	0.999903	4211.01	322.826	1.18381e-05	7-141142447-A-G	662878	23	26	0.031941	1	2.0652e-06	0.977715	0.202777	0.0491951	0.0486447	ENSG00000133606.10	7	0.108578	4.67865e-06
chr7:140679283:140686990:clu_78046_NA:ENSG00000133597.10	6506	1.00216	4886.71	332.731	0.000171756	7-139889874-A-G	-783279	40	42	0.0517241	1	6.06131e-05	0.598487	0.147554	0.567243	0.56703	ENSG00000133597.10	6	0.508304	4.07179e-06
chr7:140704963:140706563:clu_78049_NA:ENSG00000090266.12	6462	0.928362	1244.25	257.57	0.000701607	7-140403569-T-A	-287208	41	42	0.0514706	1	3.91942e-05	-0.587212	0.141114	0.611139	0.615391	ENSG00000090266.12	5	0.524338	1.13079e-05
chr7:140739946:140749287:clu_78051_NA:ENSG00000157764.12	6413	0.904133	2531.98	274.53	0.000104997	7-140598677-A-G	-326087	226	272	0.334152	1	5.15147e-06	-0.374047	0.0808777	0.260674	0.277068	ENSG00000157764.12	9	0.360391	4.90353e-06
chr7:141010660:141014911:clu_78059_NA:ENSG00000090263.15	6392	0.960516	1900.85	287.309	0.000795421	7-140417403-T-TA	-597825	202	237	0.291045	1	0.000116469	0.29487	0.0757222	0.789321	0.792059	ENSG00000090263.15	5	0.578253	8.6601e-06
chr7:141551434:141555453:clu_78062_NA:ENSG00000006530.15	5337	0.843659	694.291	224.009	0.00323743	7-141334830-T-C	-216359	18	18	0.0220588	1	0.000127411	-0.812098	0.209768	0.930207	0.921192	ENSG00000006530.15	8	0.610662	1.27164e-05
chr7:141652883:141656544:clu_78064_NA:ENSG00000244701.1	5145	1.04998	1048.08	336.284	0.000992675	7-141701350-G-C	44540	27	28	0.0348259	1	0.000472726	-0.630093	0.178675	0.631837	0.625769	ENSG00000244701.1	2	0.527763	2.32057e-05
chr7:141686658:141701886:clu_78075_NA:ENSG00000257093.6	5205	0.929093	1506.2	272.856	4.62502e-05	7-141722353-C-T	20200	282	369	0.452206	1	1.56718e-06	-0.36435	0.0746653	0.0857914	0.0837257	ENSG00000257093.6	7	0.16499	9.37573e-06
chr7:141738575:141739124:clu_78077_NA:ENSG00000106028.10	5246	0.98594	2540.18	319.407	0.000164845	7-141225429-ATT-A	-512892	22	25	0.0307125	1	4.05165e-05	0.771479	0.185749	0.347565	0.348928	ENSG00000106028.10	5	0.405721	7.28835e-06
chr7:141686658:141701886:clu_78075_NA:ENSG00000228775.7	5246	1.00428	596.399	328.182	7.87821e-06	7-141722353-C-T	-15993	282	369	0.452206	1	1.56718e-06	-0.36435	0.0746653	0.00489951	0.00457291	ENSG00000228775.7	1	0.0135401	3.36737e-05
chr7:142084644:142085833:clu_78085_NA:ENSG00000257335.8	5406	0.840343	1581.97	243.842	1.03207e-48	7-142108259-A-G	200446	151	174	0.213235	1	9.40077e-75	-1.40916	0.0607296	9.999e-05	2.44942e-38	ENSG00000257335.8	13	5.92991e-37	5.47006e-06
chr7:141946312:141946807:clu_78080_NA:ENSG00000258227.6	5398	1.00834	3272.86	329.149	0.000205588	7-142898663-A-G	951656	59	62	0.0761671	1	6.78674e-05	0.603731	0.149868	0.487751	0.485743	ENSG00000258227.6	5	0.476387	6.24561e-06
chr7:142167486:142170075:clu_78103_NA:ENSG00000257743.8	5429	0.892472	3232.75	267.922	0.000335786	7-142051651-T-A	-60098	24	26	0.031941	1	1.98805e-05	-0.69537	0.160933	0.694231	0.706632	ENSG00000257743.8	20	0.554166	3.60817e-06
chr7:142301046:142301135:clu_78119_NA:ENSG00000226660.2	5168	1.00122	572.117	326.228	0.000942394	7-142932183-T-G	631259	33	35	0.0431034	1	0.00036381	-0.63956	0.177777	0.423758	0.416313	ENSG00000226660.2	1	0.442874	3.46355e-05
chr7:142587975:142588062:clu_78142_NA:ENSG00000275743.1	5061	0.919166	150.075	206.165	0.00187404	7-141654673-G-A	-933195	19	19	0.0232843	1	2.46106e-05	-0.803794	0.188189	0.278572	0.282309	ENSG00000275743.1	1	0.363081	8.94879e-05
chr7:142796895:142801041:clu_78091_NA:ENSG00000282320.1	4688	0.992579	12157.5	358.262	1.59504e-55	7-142796922-C-G	10042	281	371	0.454657	1	1.22924e-58	-0.936783	0.0483379	9.999e-05	4.62702e-51	ENSG00000282320.1	14	1.81085e-49	1.56885e-06
chr7:142796895:142801041:clu_78091_NA:ENSG00000282420.1	4688	0.992579	12157.5	358.262	1.59504e-55	7-142796922-C-G	9905	281	371	0.454657	1	1.22924e-58	-0.936783	0.0483379	9.999e-05	4.62702e-51	ENSG00000282420.1	14	1.81085e-49	1.56885e-06
chr7:142796895:142801041:clu_78091_NA:ENSG00000282133.1	4687	0.992689	12153.9	358.231	1.61214e-55	7-142796922-C-G	9292	281	371	0.454657	1	1.22924e-58	-0.936783	0.0483379	9.999e-05	4.61512e-51	ENSG00000282133.1	14	1.81085e-49	1.57007e-06
chr7:142796895:142801041:clu_78091_NA:ENSG00000281958.1	4686	0.993294	12146.4	358.156	1.65446e-55	7-142796922-C-G	8697	281	371	0.454657	1	1.22924e-58	-0.936783	0.0483379	9.999e-05	4.4085e-51	ENSG00000281958.1	14	1.75257e-49	1.57528e-06
chr7:142796895:142801041:clu_78091_NA:ENSG00000282173.1	4685	0.993294	12146.4	358.156	1.65446e-55	7-142796922-C-G	8424	281	371	0.454657	1	1.22924e-58	-0.936783	0.0483379	9.999e-05	4.4085e-51	ENSG00000282173.1	14	1.75257e-49	1.57528e-06
chr7:142796895:142801041:clu_78091_NA:ENSG00000282780.1	4685	0.993294	12146.4	358.156	1.65446e-55	7-142796922-C-G	7934	281	371	0.454657	1	1.22924e-58	-0.936783	0.0483379	9.999e-05	4.4085e-51	ENSG00000282780.1	14	1.75257e-49	1.57528e-06
chr7:142796895:142801041:clu_78091_NA:ENSG00000211751.9	4676	0.992895	12441.7	352.331	1.23967e-54	7-142796922-C-G	5228	281	371	0.454657	1	1.22924e-58	-0.936783	0.0483379	9.999e-05	3.49472e-50	ENSG00000211751.9	17	1.27521e-48	1.53516e-06
chr7:142796895:142801041:clu_78091_NA:ENSG00000211764.1	4668	0.991241	12203	358.59	1.42415e-55	7-142796922-C-G	557	281	371	0.454657	1	1.22924e-58	-0.936783	0.0483379	9.999e-05	4.85538e-51	ENSG00000211764.1	14	1.87574e-49	1.55369e-06
chr7:142796895:142801041:clu_78091_NA:ENSG00000211765.1	4667	0.991183	12207.1	358.611	1.41394e-55	7-142796922-C-G	362	281	371	0.454657	1	1.22924e-58	-0.936783	0.0483379	9.999e-05	4.85516e-51	ENSG00000211765.1	14	1.87574e-49	1.55277e-06
chr7:142796895:142801041:clu_78091_NA:ENSG00000211767.1	4666	0.991041	12197.7	358.6	1.41936e-55	7-142796922-C-G	75	281	371	0.454657	1	1.22924e-58	-0.936783	0.0483379	9.999e-05	4.95176e-51	ENSG00000211767.1	14	1.87574e-49	1.55298e-06
chr7:142796895:142801041:clu_78091_NA:ENSG00000211768.1	4666	0.991041	12197.7	358.6	1.41936e-55	7-142796922-C-G	-76	281	371	0.454657	1	1.22924e-58	-0.936783	0.0483379	9.999e-05	4.95176e-51	ENSG00000211768.1	14	1.87574e-49	1.55298e-06
chr7:142796895:142801041:clu_78091_NA:ENSG00000211769.1	4666	0.991041	12197.7	358.6	1.41936e-55	7-142796922-C-G	-197	281	371	0.454657	1	1.22924e-58	-0.936783	0.0483379	9.999e-05	4.95176e-51	ENSG00000211769.1	14	1.87574e-49	1.55298e-06
chr7:142796895:142801041:clu_78091_NA:ENSG00000211770.1	4666	0.991041	12197.7	358.6	1.41936e-55	7-142796922-C-G	-317	281	371	0.454657	1	1.22924e-58	-0.936783	0.0483379	9.999e-05	4.95176e-51	ENSG00000211770.1	14	1.87574e-49	1.55298e-06
chr7:142796895:142801041:clu_78091_NA:ENSG00000211771.1	4665	0.990909	12205.1	358.638	1.40069e-55	7-142796922-C-G	-534	281	371	0.454657	1	1.22924e-58	-0.936783	0.0483379	9.999e-05	4.96666e-51	ENSG00000211771.1	14	1.87574e-49	1.55111e-06
chr7:142801961:142802503:clu_78093_NA:ENSG00000211772.11	4661	0.979997	15332.3	357.469	2.37533e-95	7-142802078-A-G	1037	241	302	0.370098	1	5.51957e-101	1.34283	0.0452098	9.999e-05	2.36594e-89	ENSG00000211772.11	20	3.02893e-87	1.17537e-06
chr7:142862833:142863127:clu_78156_NA:ENSG00000106123.11	4515	0.93527	5162.73	307.647	0.000151708	7-142820299-G-T	-34762	14	15	0.0183824	1	2.60712e-05	-0.917519	0.215495	0.564644	0.573987	ENSG00000106123.11	16	0.510782	2.82108e-06
chr7:142928480:142930369:clu_78173_NA:ENSG00000165131.6	4455	1.02329	1125.74	337.326	6.40508e-07	7-142945011-A-G	5668	52	59	0.0724816	1	1.30893e-07	-0.71923	0.133693	0.00029997	0.000602946	ENSG00000165131.6	2	0.00205702	1.93555e-05
chr7:142943883:142944323:clu_78175_NA:ENSG00000197993.7	4466	1.00242	4008.21	331.985	0.00049323	7-143512884-C-T	550203	10	10	0.0122549	1	0.000196623	1.34615	0.358005	0.860814	0.861034	ENSG00000197993.7	8	0.596521	4.97002e-06
chr7:143268943:143269316:clu_78188_NA:ENSG00000197448.13	4372	1.02422	1201.95	336.687	0.000122744	7-144024636-A-C	780543	20	23	0.0281863	1	4.59927e-05	-0.927499	0.224961	0.128687	0.129488	ENSG00000197448.13	4	0.226719	1.81993e-05
chr7:143288529:143291540:clu_78189_NA:ENSG00000106144.19	4129	1.00298	2212.65	310.035	0.00021352	7-142746799-A-G	-541416	20	23	0.0281863	1	4.23642e-05	-0.742658	0.179271	0.371363	0.375107	ENSG00000106144.19	8	0.421749	9.02509e-06
chr7:143350476:143350568:clu_78197_NA:ENSG00000188037.10	4056	1.02395	433.673	330.982	0.000689566	7-143978108-C-T	661982	16	16	0.0196078	1	0.000281361	-1.08291	0.29538	0.246175	0.24817	ENSG00000188037.10	1	0.338726	5.03811e-05
chr7:143380109:143380266:clu_78199_NA:ENSG00000159784.17	3961	0.969107	244.038	285.658	0.000101768	7-142647527-C-T	-715225	11	12	0.0147059	1	7.55413e-06	-1.28704	0.283467	0.0287971	0.0278538	ENSG00000159784.17	1	0.0680429	7.02323e-05
chr7:143380109:143380266:clu_78199_NA:ENSG00000232533.1	3971	0.969925	244.519	285.434	0.000102408	7-142647527-C-T	-732968	11	12	0.0147059	1	7.55413e-06	-1.28704	0.283467	0.0288971	0.0279803	ENSG00000232533.1	1	0.0682881	7.03615e-05
chr7:143382447:143382593:clu_78201_NA:ENSG00000159840.15	3972	1.03156	526.557	337.65	0.00324643	7-142887541-ATG-A	-493539	21	21	0.0259259	1	0.00181673	-0.517987	0.164918	0.813819	0.81081	ENSG00000159840.15	2	0.582366	4.28367e-05
chr7:143415199:143415537:clu_78213_NA:ENSG00000229153.5	4058	0.980866	713.827	318.398	1.0006e-13	7-143417734-C-G	9921	87	94	0.118687	1	4.69561e-16	0.994055	0.117067	9.999e-05	1.12576e-10	ENSG00000229153.5	2	7.21222e-10	2.5346e-05
chr7:143398448:143398601:clu_78209_NA:ENSG00000146904.8	4060	0.895152	1121.53	291.806	0.00337045	7-142820299-G-T	-588593	14	15	0.0183824	1	0.000832225	0.834237	0.247631	0.987101	0.982019	ENSG00000146904.8	5	0.627062	1.05522e-05
chr7:143723450:143724360:clu_78218_NA:ENSG00000170379.19	4884	0.989241	1102.25	322.281	0.000677235	7-143320714-G-T	-300236	9	9	0.0110294	1	0.000227795	1.1373	0.305578	0.533347	0.531237	ENSG00000170379.19	3	0.497055	1.70474e-05
chr7:143621020:143719683:clu_78217_NA:ENSG00000283537.1	4887	1.03611	605.17	344.327	0.000775326	7-143513859-G-A	-110539	235	300	0.367647	1	0.000420492	-0.305184	0.0857647	0.359664	0.357333	ENSG00000283537.1	1	0.411253	3.79807e-05
chr7:143813779:143833247:clu_78220_NA:ENSG00000283528.2	4866	1.02987	995.6	330.582	0.000131112	7-143787660-C-T	140014	45	46	0.0575	1	4.2171e-05	0.663589	0.160142	0.112189	0.113573	ENSG00000283528.2	2	0.206614	2.24981e-05
chr7:143813779:143833247:clu_78220_NA:ENSG00000253882.6	4962	1.02407	1104.13	333.58	0.00012219	7-143787660-C-T	-49273	45	46	0.0575	1	4.2171e-05	0.663589	0.160142	0.118188	0.118939	ENSG00000253882.6	2	0.213376	1.97995e-05
chr7:143863796:143875989:clu_78224_NA:ENSG00000198420.9	4871	0.998994	1329.95	318.289	0.00144115	7-142929678-C-A	-972520	229	283	0.347291	1	0.000506413	-0.308449	0.0879372	0.856314	0.853341	ENSG00000198420.9	3	0.5945	1.47547e-05
chr7:144252492:144253533:clu_78225_NA:ENSG00000244479.6	5802	1.00871	1471.55	295.492	0.000270845	7-144174943-G-A	-181238	125	144	0.17734	1	3.70621e-05	-0.381735	0.091442	0.323168	0.324635	ENSG00000244479.6	4	0.390334	1.39131e-05
chr7:144648879:144667726:clu_78238_NA:ENSG00000196511.14	7185	0.984537	6155.98	317.468	4.30098e-05	7-144667825-G-T	-168570	108	133	0.163391	1	7.81694e-06	-0.461829	0.101887	0.237976	0.239238	ENSG00000196511.14	12	0.331811	2.98843e-06
chr7:148760496:148766561:clu_78248_NA:ENSG00000055130.15	9100	0.873998	755.527	223.767	0.000357241	7-149191811-C-A	493897	12	12	0.0147059	1	3.35198e-06	1.4068	0.298164	0.288571	0.295433	ENSG00000055130.15	5	0.370251	1.39418e-05
chr7:148847305:148884164:clu_78259_NA:ENSG00000106462.10	8546	0.998237	12033.8	331.103	6.44752e-05	7-149430727-TAATA-T	546406	128	150	0.183824	1	1.90736e-05	0.367431	0.0848482	0.537046	0.540547	ENSG00000106462.10	12	0.499214	1.62525e-06
chr7:149006056:149008159:clu_78264_NA:ENSG00000155660.10	8245	0.93281	1522.44	286.757	0.000644223	7-149996008-G-A	967367	145	153	0.194162	1	8.7188e-05	-0.394441	0.0994411	0.648135	0.654447	ENSG00000155660.10	3	0.537821	9.45015e-06
chr7:149083978:149090623:clu_78268_NA:ENSG00000197362.14	8104	0.967419	4221.27	300.99	6.36753e-11	7-149117250-C-CA	26468	270	361	0.442643	1	2.23074e-13	-0.543377	0.0714256	9.999e-05	4.45987e-07	ENSG00000197362.14	6	2.1903e-06	4.02829e-06
chr7:149083978:149090623:clu_78268_NA:ENSG00000204947.8	8024	0.985064	8368.79	328.39	8.71505e-12	7-149117250-C-CA	-9096	270	361	0.442643	1	2.23074e-13	-0.543377	0.0714256	9.999e-05	9.38082e-08	ENSG00000204947.8	8	4.90017e-07	2.2035e-06
chr7:149147766:149153945:clu_78271_NA:ENSG00000197024.8	8024	0.978598	1553.33	298.066	0.000482689	7-149160303-G-C	33887	203	258	0.316176	1	8.27436e-05	0.313895	0.078877	0.538046	0.537863	ENSG00000197024.8	3	0.498655	1.15277e-05
chr7:149207470:149210585:clu_78275_NA:ENSG00000170265.11	8056	0.915947	1869.81	260.489	5.68327e-06	7-148524313-T-G	-671172	10	10	0.0122549	1	4.36901e-08	-1.58939	0.284372	0.0186981	0.0160139	ENSG00000170265.11	5	0.0421164	7.063e-06
chr7:149250807:149252706:clu_78280_NA:ENSG00000170260.8	8012	0.98931	2863.25	291.919	0.000864384	7-149839414-G-A	599763	126	140	0.171569	1	0.000146728	0.373023	0.0972556	0.918508	0.917523	ENSG00000170260.8	5	0.609852	6.56472e-06
chr7:149293492:149293751:clu_78287_NA:ENSG00000204946.9	8000	0.987391	10894.1	302.231	7.33592e-06	7-149244154-T-TG	-18017	67	70	0.0859951	1	5.11895e-07	-0.704329	0.137834	0.080492	0.0797347	ENSG00000204946.9	18	0.159582	1.71058e-06
chr7:149285696:149287565:clu_78284_NA:ENSG00000244560.6	7885	0.960756	6175.22	301.5	1.11615e-05	7-149373376-G-A	88095	16	16	0.0196078	1	8.36829e-07	1.11179	0.221919	0.0793921	0.0752264	ENSG00000244560.6	9	0.153061	2.66875e-06
chr7:149432932:149436575:clu_78291_NA:ENSG00000196453.7	7628	0.953132	367.823	247.71	0.00283295	7-149431195-C-T	-29928	239	295	0.362408	1	0.000220823	0.272085	0.0729466	0.661334	0.667562	ENSG00000196453.7	1	0.541137	4.32077e-05
chr7:149491953:149492859:clu_78295_NA:ENSG00000181220.15	7556	0.951904	2818.55	290.426	0.000166782	7-149475803-C-A	-22014	174	202	0.248157	1	1.69694e-05	0.243025	0.0557728	0.390561	0.398982	ENSG00000181220.15	7	0.433119	5.60525e-06
chr7:149558839:149563520:clu_78307_NA:ENSG00000133624.13	8005	0.997199	7127.83	304.825	5.5644e-05	7-148753178-ATATAG-A	-871574	12	12	0.0147059	1	6.95714e-06	1.28055	0.280905	0.326567	0.328749	ENSG00000133624.13	13	0.392717	2.73131e-06
chr7:149715066:149719546:clu_78310_NA:ENSG00000133619.17	8117	1.00806	9266.17	338.172	4.0151e-06	7-149731512-G-T	16731	128	144	0.176471	1	1.05345e-06	0.508608	0.102491	0.0344966	0.0354409	ENSG00000133619.17	10	0.0834819	2.20328e-06
chr7:149764678:149769090:clu_78319_NA:ENSG00000181444.12	8195	0.967637	7452.44	316.634	1.4744e-06	7-149775037-G-A	1558	12	12	0.0147059	1	1.37752e-07	-1.31891	0.245616	0.0143986	0.0128163	ENSG00000181444.12	10	0.0345993	2.28406e-06
chr7:149776528:149776935:clu_78327_NA:ENSG00000197558.11	8199	1.02682	875.888	320.879	0.00237835	7-150082766-CTTTG-C	306724	54	58	0.0712531	1	0.000958193	0.511751	0.153741	0.873313	0.870186	ENSG00000197558.11	1	0.598599	2.52491e-05
chr7:149848432:149850161:clu_78362_NA:ENSG00000106479.10	8417	0.968728	11199.4	314.355	0.000108054	7-149220183-C-T	-618184	37	37	0.0453431	1	2.12029e-05	-0.726918	0.168817	0.709729	0.713874	ENSG00000106479.10	14	0.556314	1.52764e-06
chr7:149879225:149879335:clu_78369_NA:ENSG00000171130.17	8499	0.931079	1095.89	252.66	2.38328e-10	7-149871202-A-G	-1766	243	314	0.385185	1	8.45236e-15	0.390048	0.048243	9.999e-05	7.63169e-07	ENSG00000171130.17	4	3.66697e-06	1.30153e-05
chr7:149869858:149870242:clu_78367_NA:ENSG00000204934.10	8525	1.023	2909.67	328.921	0.000270622	7-150339334-G-A	458724	15	15	0.0183824	1	9.23999e-05	1.14672	0.290153	0.535446	0.534226	ENSG00000204934.10	3	0.497589	7.47964e-06
chr7:150326010:150328635:clu_78377_NA:ENSG00000127399.14	8207	1.02674	3491.09	343.895	7.88229e-20	7-150338094-C-T	15455	156	179	0.219902	1	1.07594e-21	-0.784619	0.0770371	9.999e-05	1.0436e-16	ENSG00000127399.14	3	1.00416e-15	6.33266e-06
chr7:150293419:150295252:clu_78375_NA:ENSG00000106526.10	8201	1.0014	1843.3	335.089	0.000332601	7-149997801-G-A	-325924	20	22	0.0276382	1	0.000135246	0.903986	0.234421	0.459354	0.457688	ENSG00000106526.10	2	0.462817	1.07591e-05
chr7:150368941:150371228:clu_78386_NA:ENSG00000214022.11	8111	0.99739	8910.96	325.062	4.83662e-10	7-150373574-T-C	5385	242	301	0.368873	1	1.79686e-11	-0.430355	0.0620839	0.00019998	4.45605e-06	ENSG00000214022.11	9	1.98925e-05	2.18661e-06
chr7:150379392:150388422:clu_78387_NA:ENSG00000196456.11	8061	0.966535	949.486	266.354	0.000314051	7-150335154-CT-C	-44181	23	24	0.0296296	1	1.7112e-05	-0.87297	0.20043	0.269973	0.272953	ENSG00000196456.11	2	0.35781	1.78354e-05
chr7:150409508:150410160:clu_78389_NA:ENSG00000284048.1	8080	0.977814	6194.68	316.827	1.44582e-07	7-150409547-G-A	4258	174	195	0.238971	1	8.76702e-09	-0.478025	0.0812284	0.00069993	0.00105575	ENSG00000284048.1	7	0.00348077	2.88024e-06
chr7:150443160:150447076:clu_78395_NA:ENSG00000242258.1	8100	1.03025	1087.68	331.118	3.75216e-05	7-150421830-AAAAG-A	-11824	30	35	0.0428922	1	1.03062e-05	0.901318	0.201598	0.0359964	0.0358208	ENSG00000242258.1	1	0.0842283	2.06253e-05
chr7:150470874:150477092:clu_78398_NA:ENSG00000171115.3	8122	0.951219	2631.87	280.562	1.10126e-11	7-150476991-G-C	26361	240	294	0.360294	1	2.86577e-15	-0.5737	0.0696353	9.999e-05	6.89404e-08	ENSG00000171115.3	6	3.63892e-07	5.98308e-06
chr7:150514945:150519934:clu_78404_NA:ENSG00000179144.4	8134	0.975799	414.591	254.098	0.00127968	7-150561293-G-A	46463	101	109	0.133578	1	8.33918e-05	0.339661	0.085393	0.417658	0.423898	ENSG00000179144.4	1	0.447372	4.26398e-05
chr7:150567437:150569888:clu_78407_NA:ENSG00000133574.9	8273	1.04275	3934.9	348.432	0.000393305	7-150588208-G-A	20931	200	236	0.289409	1	0.000218194	-0.21288	0.0570257	0.777222	0.773999	ENSG00000133574.9	3	0.573669	6.00288e-06
chr7:150629758:150630058:clu_78408_NA:ENSG00000133561.15	8389	0.929273	1818.8	264.089	2.20257e-12	7-150629474-T-G	-3174	162	180	0.220588	1	3.98557e-17	-0.598165	0.0677565	9.999e-05	1.61769e-08	ENSG00000133561.15	5	8.91892e-08	7.77131e-06
chr7:150687095:150692315:clu_78411_NA:ENSG00000106560.10	8328	1.02958	4397.8	341.831	0.000128289	7-150507001-A-C	-178699	66	71	0.0870098	1	5.51045e-05	0.472389	0.115803	0.422858	0.41681	ENSG00000106560.10	4	0.443173	5.08715e-06
chr7:150687095:150692315:clu_78411_NA:ENSG00000213203.2	8412	1.03399	4328.34	339.731	0.000134579	7-150507001-A-C	-209556	66	71	0.0870098	1	5.51045e-05	0.472389	0.115803	0.431457	0.425014	ENSG00000213203.2	4	0.447616	5.26434e-06
chr7:150737708:150740879:clu_78417_NA:ENSG00000196329.11	8426	0.977475	3269.56	302.055	6.07404e-06	7-150529009-A-T	-193244	216	262	0.321867	1	4.01629e-07	0.343287	0.0665442	0.0230977	0.0216827	ENSG00000196329.11	5	0.0549217	5.44859e-06
chr7:150803456:150803620:clu_78428_NA:ENSG00000002933.7	8397	0.824716	439.396	156.006	1.85043e-11	7-150803641-A-G	3238	116	128	0.157635	1	1.07115e-25	-0.822829	0.0728483	9.999e-05	2.2688e-07	ENSG00000002933.7	9	1.14399e-06	1.78879e-05
chr7:150796574:150800993:clu_78424_NA:ENSG00000106565.17	8398	0.877492	1527.67	245.388	4.68575e-15	7-150801361-A-AG	1	244	296	0.363636	1	2.02208e-22	0.795358	0.0765436	9.999e-05	1.73983e-10	ENSG00000106565.17	6	1.10248e-09	7.03128e-06
chr7:150957502:150958059:clu_78437_NA:ENSG00000055118.14	8578	1.02601	2197.77	321.463	0.000539832	7-151017557-C-T	39242	16	16	0.019656	1	0.000171596	-1.23435	0.325228	0.689431	0.684627	ENSG00000055118.14	2	0.546853	1.00285e-05
chr7:150995314:150996404:clu_78441_NA:ENSG00000164867.10	8591	1.01456	7570.24	345.926	0.000187145	7-151264248-A-G	273253	198	237	0.291155	1	9.20956e-05	0.369808	0.0935522	0.753725	0.752598	ENSG00000164867.10	5	0.566423	2.77355e-06
chr7:151013408:151013730:clu_78453_NA:ENSG00000181652.19	8585	0.999116	4705.61	334.998	0.000331583	7-151658156-C-CATAAATAA	633657	226	274	0.335897	1	0.0001345	-0.285221	0.0739363	0.791921	0.790251	ENSG00000181652.19	4	0.578027	4.17241e-06
chr7:151028610:151033605:clu_78460_NA:ENSG00000197150.12	8578	0.874856	3812.05	267.64	0.000124913	7-151119639-C-T	91217	18	19	0.0232843	1	4.96202e-06	-1.10717	0.238972	0.423358	0.443162	ENSG00000197150.12	12	0.455236	2.77639e-06
chr7:151051319:151051810:clu_78469_NA:ENSG00000213199.7	8597	1.02489	9355.42	344.901	9.25272e-05	7-151436706-G-A	388414	113	127	0.155637	1	4.16089e-05	0.397641	0.0958871	0.569143	0.567854	ENSG00000213199.7	6	0.50868	2.34485e-06
chr7:151071605:151071689:clu_78480_NA:ENSG00000164889.13	8604	0.880537	1435.48	232.88	0.0011979	7-150381272-T-C	-675938	35	35	0.0429975	1	3.56154e-05	-0.693149	0.165663	0.851615	0.852581	ENSG00000164889.13	7	0.594194	7.61092e-06
chr7:151055606:151055753:clu_78473_NA:ENSG00000164885.12	8612	0.884326	754.758	205.52	0.000876499	7-151386305-T-C	327775	159	179	0.219902	1	6.1524e-06	-0.399894	0.0872023	0.527947	0.542019	ENSG00000164885.12	5	0.499645	1.47824e-05
chr7:151079922:151080437:clu_78485_NA:ENSG00000164896.19	8624	0.956211	11437.7	324.113	8.3585e-07	7-151075830-C-T	-5032	113	125	0.153186	1	9.91615e-08	0.521131	0.0959141	0.0130987	0.0118752	ENSG00000164896.19	12	0.0323584	1.41008e-06
chr7:151082458:151083434:clu_78487_NA:ENSG00000164897.12	8619	1.00586	868.937	276.98	0.005485	7-151778133-T-C	694587	36	37	0.0454545	1	0.00115694	0.498948	0.152386	0.992501	0.991483	ENSG00000164897.12	2	0.630281	2.32715e-05
chr7:151120145:151120520:clu_78491_NA:ENSG00000133612.18	8616	0.937182	5257.34	277.756	1.26867e-05	7-150150505-G-T	-935326	26	27	0.0336658	1	3.38607e-07	0.867372	0.16703	0.080392	0.078528	ENSG00000133612.18	12	0.157704	2.79671e-06
chr7:151216029:151218081:clu_78497_NA:ENSG00000033050.7	8458	0.978077	2112.47	284.092	0.000331309	7-151247710-AGCCGG-A	20480	204	240	0.295062	1	3.3706e-05	-0.328638	0.0782998	0.507149	0.514061	ENSG00000033050.7	4	0.490373	8.45628e-06
chr7:151237172:151237374:clu_78500_NA:ENSG00000033100.16	8439	0.944086	2712.98	283.79	6.78536e-22	7-151236172-T-C	3683	277	356	0.437346	1	1.04861e-28	0.715608	0.0591617	9.999e-05	1.84699e-17	ENSG00000033100.16	5	1.88272e-16	5.6068e-06
chr7:151275251:151277077:clu_78511_NA:ENSG00000082014.16	8349	0.973757	3117.8	274.47	0.000244465	7-151201871-G-A	-76025	18	18	0.022113	1	1.62295e-05	-0.952011	0.217969	0.536746	0.545935	ENSG00000082014.16	9	0.501066	5.61691e-06
chr7:151341965:151345348:clu_78512_NA:ENSG00000013374.15	8242	0.967622	13972.5	319.432	2.76666e-15	7-151341872-T-C	173	234	311	0.381127	1	7.48202e-18	-0.692252	0.076475	9.999e-05	8.5148e-11	ENSG00000013374.15	18	5.52535e-10	1.21815e-06
chr7:151412070:151412719:clu_78524_NA:ENSG00000243836.5	8141	0.900508	1584.25	270.026	0.000386194	7-151122586-T-TCTC	-286575	16	16	0.0198511	1	2.5981e-05	-0.924172	0.217017	0.490451	0.507901	ENSG00000243836.5	4	0.487741	7.68762e-06
chr7:151381981:151385088:clu_78519_NA:ENSG00000187260.15	8137	0.982548	4328.95	324.731	0.000178232	7-151611481-T-C	200754	193	224	0.275184	1	5.13142e-05	-0.321619	0.0785104	0.551745	0.546037	ENSG00000187260.15	4	0.501066	4.21154e-06
chr7:151491014:151519460:clu_78527_NA:ENSG00000106615.9	7935	1.01505	712.556	294.937	0.000123059	7-151541110-T-TTTATTATTATTATTA	20990	9	10	0.0123457	1	1.3384e-05	-1.35229	0.306524	0.0809919	0.0803927	ENSG00000106615.9	1	0.160516	2.95267e-05
chr7:151595451:151632069:clu_78529_NA:ENSG00000106617.13	7637	0.986388	8476.74	333.377	0.000108267	7-151832595-T-TG	-44530	275	360	0.441832	1	3.65855e-05	-0.305353	0.0730914	0.60064	0.606717	ENSG00000106617.13	9	0.521298	2.18847e-06
chr7:152113398:152117157:clu_78547_NA:ENSG00000178234.12	8054	0.921473	4259.56	283.346	0.000298847	7-151346242-C-T	-679432	20	20	0.02457	1	2.87281e-05	-0.922909	0.217928	0.741326	0.748898	ENSG00000178234.12	8	0.565463	3.18965e-06
chr7:152159072:152162117:clu_78557_NA:ENSG00000055609.17	8917	0.879766	7809.32	263.762	2.08001e-05	7-153085800-A-C	649795	17	17	0.0208333	1	3.33765e-07	-1.0421	0.200568	0.190781	0.196363	ENSG00000055609.17	29	0.297056	1.39299e-06
chr7:152814645:152816481:clu_78587_NA:ENSG00000133627.17	8953	1.02452	13585.2	334.961	2.64165e-05	7-153196443-G-A	436694	32	33	0.0405405	1	7.80532e-06	-0.849926	0.187493	0.289071	0.290324	ENSG00000133627.17	12	0.367309	1.61229e-06
chr7:154945125:154946360:clu_78598_NA:ENSG00000214106.7	10171	0.967505	9352.4	296.341	0.000231658	7-155053511-G-A	125013	37	37	0.0453431	1	3.12134e-05	0.596188	0.141432	0.894211	0.891669	ENSG00000214106.7	11	0.603934	1.81893e-06
chr7:154993769:154998650:clu_78611_NA:ENSG00000157212.18	10214	0.943341	3473.11	293.112	0.000259323	7-154210836-GA-G	-792248	33	34	0.0416667	1	3.25966e-05	0.794559	0.188951	0.612339	0.61947	ENSG00000157212.18	4	0.525383	4.36376e-06
chr7:155302846:155303825:clu_78622_NA:ENSG00000186480.12	10444	0.96767	12771	332.83	3.40402e-05	7-155389230-G-A	91454	263	354	0.434889	1	9.72752e-06	0.312072	0.0695988	0.364564	0.368388	ENSG00000186480.12	8	0.417049	1.33306e-06
chr7:155685052:155700773:clu_78631_NA:ENSG00000184863.10	10188	0.904123	3836.39	252.75	6.55579e-05	7-155184249-C-T	-460202	15	18	0.0220588	1	1.00936e-06	1.04946	0.211104	0.260774	0.265235	ENSG00000184863.10	11	0.352357	3.2361e-06
chr7:155643604:155644214:clu_78630_NA:ENSG00000216895.9	10177	0.886778	953.315	232.565	0.00215884	7-155119988-T-C	-525217	117	124	0.151961	1	8.94817e-05	-0.428286	0.10815	0.89851	0.895442	ENSG00000216895.9	3	0.6047	1.18621e-05
chr7:156763795:156796389:clu_78651_NA:ENSG00000105983.20	9738	0.972868	16920.2	317.252	9.77819e-06	7-157012480-C-G	119250	14	14	0.0173267	1	1.33915e-06	-1.33537	0.271822	0.159784	0.16211	ENSG00000105983.20	18	0.26226	1.03076e-06
chr7:156954298:156959851:clu_78657_NA:ENSG00000146909.7	9657	1.01573	6989.93	328.564	2.66323e-11	7-156958001-G-A	8278	295	384	0.471744	1	8.18421e-13	0.54314	0.0732777	9.999e-05	1.44901e-07	ENSG00000146909.7	7	7.43537e-07	3.01886e-06
chr7:157201807:157207398:clu_78665_NA:ENSG00000009335.17	9521	0.907952	2093.57	241.675	2.31914e-05	7-156926310-C-T	-212603	23	23	0.0283251	1	1.14984e-07	-0.999186	0.184871	0.0694931	0.0649896	ENSG00000009335.17	9	0.13712	6.05092e-06
chr7:157381986:157382246:clu_78673_NA:ENSG00000105993.14	9655	1.00409	4433.27	312.568	5.39051e-09	7-157369409-A-G	34028	302	400	0.4914	1	1.31244e-10	0.437577	0.0662059	0.00019998	2.28394e-05	ENSG00000105993.14	5	9.43213e-05	4.52641e-06
chr7:157854875:157862545:clu_78689_NA:ENSG00000233038.5	9330	0.990229	3711.51	314.893	3.20027e-18	7-157857274-C-T	2745	159	187	0.22973	1	1.29221e-21	0.807011	0.0794127	9.999e-05	1.63148e-14	ENSG00000233038.5	4	1.35717e-13	5.08527e-06
chr7:157549019:157568902:clu_78684_NA:ENSG00000155093.17	7600	0.933589	207.709	202.925	0.00263379	7-157681772-A-C	-906016	49	56	0.0686275	1	3.91334e-05	-0.451808	0.108565	0.442656	0.455133	ENSG00000155093.17	1	0.46157	6.95436e-05
chr7:158646563:158652293:clu_78699_NA:ENSG00000146918.19	7163	0.919194	7483.58	300.5	1.56087e-11	7-158648519-T-C	-56310	279	360	0.442211	1	3.64713e-14	-0.495348	0.0629074	9.999e-05	4.38095e-07	ENSG00000146918.19	17	2.15435e-06	1.79445e-06
chr7:158739121:158739975:clu_78713_NA:ENSG00000117868.15	6518	0.938639	2782.31	269.902	1.1811e-06	7-158740015-C-T	-90238	246	316	0.387654	1	8.45363e-09	0.430135	0.0730094	0.00629937	0.00477649	ENSG00000117868.15	12	0.0141207	5.32278e-06
chr7:158902595:158905989:clu_78724_NA:ENSG00000126870.15	6374	0.962275	7207.71	321.274	5.41646e-05	7-158614421-T-C	-242157	15	16	0.0196078	1	1.1593e-05	-1.18185	0.265925	0.333567	0.341426	ENSG00000126870.15	14	0.401568	2.30293e-06
chr8:243805:244619:clu_72103_NA:ENSG00000172748.13	5956	1.06348	800.51	313.659	0.000427529	8-781418-A-AT	549281	21	22	0.0272277	1	0.000107695	1.01808	0.260124	0.266273	0.261898	ENSG00000172748.13	2	0.350111	3.20585e-05
chr8:230907:232129:clu_72096_NA:ENSG00000223508.5	5956	1.00195	938.713	298.981	2.67443e-06	8-729814-GT-G	497583	215	260	0.319307	1	1.24825e-07	0.397168	0.0737011	0.00289971	0.0024763	ENSG00000223508.5	2	0.00769093	2.1177e-05
chr8:413213:431341:clu_72107_NA:ENSG00000147364.16	7013	0.971217	4017.52	299.711	1.40485e-07	8-431344-C-G	24916	118	127	0.155637	1	3.19593e-09	-0.517989	0.0854066	0.00229977	0.000708166	ENSG00000147364.16	9	0.00239115	4.30807e-06
chr8:664676:668598:clu_72113_NA:ENSG00000104714.13	8776	0.995408	15127	319.075	4.47688e-51	8-643434-T-C	-94672	253	310	0.379902	1	2.42153e-60	1.0998	0.055595	9.999e-05	1.10558e-46	ENSG00000104714.13	17	3.47952e-45	1.27683e-06
chr8:1763885:1770932:clu_72134_NA:ENSG00000182372.9	11020	0.987119	2473.51	309.866	0.000131922	8-1760666-C-G	4888	56	60	0.0735294	1	2.35292e-05	-0.597714	0.139597	0.278772	0.284312	ENSG00000182372.9	2	0.364415	7.52466e-06
chr8:1762928:1763023:clu_72138_NA:ENSG00000253982.1	11031	0.992537	1250.36	286.074	0.00249503	8-2017083-A-G	252581	167	183	0.224265	1	0.000498905	0.34438	0.0980662	0.956304	0.956645	ENSG00000253982.1	2	0.620725	1.52512e-05
chr8:1926463:1928427:clu_72153_NA:ENSG00000104728.15	11152	1.01421	7384.53	329.911	9.93344e-06	8-2302169-T-A	478193	21	21	0.0261194	1	2.17526e-06	1.22679	0.255016	0.0691931	0.0677209	ENSG00000104728.15	5	0.141616	2.83896e-06
chr8:2127881:2129127:clu_72169_NA:ENSG00000036448.9	11879	0.943192	4059.54	263.672	8.53122e-27	8-2134028-G-C	88988	243	297	0.364198	1	8.43182e-38	-0.968466	0.0672603	9.999e-05	6.68967e-22	ENSG00000036448.9	8	8.52062e-21	3.73065e-06
chr8:6431586:6436048:clu_72203_NA:ENSG00000147316.12	14724	1.04305	10717.3	343.882	0.000105115	8-6533462-T-G	126870	20	24	0.0294118	1	4.66168e-05	0.799323	0.194025	0.663534	0.658468	ENSG00000147316.12	6	0.538738	2.20668e-06
chr8:6688982:6708141:clu_72209_NA:ENSG00000249898.7	12399	1.04129	1934.43	346.778	0.000503615	8-6308742-T-C	-399467	163	189	0.232187	1	0.000275745	0.36463	0.0993134	0.60444	0.604602	ENSG00000249898.7	1	0.520882	1.21378e-05
chr8:6724939:6730711:clu_72212_NA:ENSG00000155189.11	12396	1.0452	2439.37	332.594	0.00066863	8-6137149-G-A	-571208	273	346	0.42402	1	0.000281166	0.272929	0.0744417	0.79602	0.791095	ENSG00000155189.11	2	0.578138	9.77983e-06
chr8:6936141:6936728:clu_72216_NA:ENSG00000164821.4	10430	0.917462	328.594	172.553	0.000921542	8-7093598-A-G	155260	11	11	0.0135135	1	8.90088e-07	-0.9647	0.193047	0.290071	0.299964	ENSG00000164821.4	2	0.372898	4.05095e-05
chr8:6997763:6999123:clu_72219_NA:ENSG00000240247.7	9681	0.910403	194.472	176.764	0.000107591	8-6397208-T-C	-601987	11	11	0.0135135	1	1.38609e-08	-1.20987	0.208534	0.0342966	0.0303398	ENSG00000240247.7	1	0.0731461	6.59936e-05
chr8:8234584:8235816:clu_72237_NA:ENSG00000173295.7	5738	1.02684	1197.5	322.175	7.10851e-06	8-8234503-G-A	5908	272	371	0.454657	1	1.11083e-06	0.402553	0.0812992	0.00779922	0.00737218	ENSG00000173295.7	2	0.0210926	1.84695e-05
chr8:8239554:8240429:clu_72233_NA:ENSG00000253981.5	5857	0.959742	3760.65	295.12	1.1036e-10	8-8238482-G-A	-6185	259	348	0.4275	1	2.61194e-13	0.553104	0.0729299	9.999e-05	7.6236e-07	ENSG00000253981.5	10	3.66541e-06	4.36126e-06
chr8:8339635:8347156:clu_72243_NA:ENSG00000275342.4	6756	1.04141	852.946	313.598	7.84833e-09	8-8384155-G-A	-2343	241	292	0.358722	1	2.21104e-10	-0.486096	0.0745229	9.999e-05	4.01426e-06	ENSG00000275342.4	2	1.80375e-05	2.75408e-05
chr8:8790434:8797365:clu_72247_NA:ENSG00000147324.10	9436	0.970395	1787.74	284.891	2.93282e-05	8-9619354-G-C	725709	11	11	0.0134804	1	1.43076e-06	1.50181	0.306564	0.0580942	0.0564479	ENSG00000147324.10	4	0.122403	9.64452e-06
chr8:8962543:8963218:clu_72251_NA:ENSG00000233609.3	9707	1.03132	1020.34	334.297	1.93854e-10	8-8963808-T-C	2608	264	350	0.428922	1	1.20994e-11	0.520728	0.0744466	9.999e-05	1.20333e-07	ENSG00000233609.3	1	6.22117e-07	2.20849e-05
chr8:8962543:8963218:clu_72251_NA:ENSG00000104626.14	9850	0.969449	2016.4	266.324	1.33829e-08	8-8963808-T-C	-38339	264	350	0.428922	1	1.20994e-11	0.520728	0.0744466	0.00019998	3.76861e-05	ENSG00000104626.14	5	0.000148413	8.51331e-06
chr8:9020464:9029792:clu_72255_NA:ENSG00000254340.1	10492	1.00701	811.723	312.365	0.000106648	8-9050170-CAA-C	-91254	279	357	0.438424	1	1.96449e-05	0.307934	0.0712212	0.080392	0.0812675	ENSG00000254340.1	1	0.161665	2.50364e-05
chr8:9141668:9150563:clu_72260_NA:ENSG00000173281.4	10539	0.919823	227.932	209.485	1.41945e-05	8-9141677-G-C	-9897	267	351	0.430147	1	5.16407e-09	-0.385906	0.064534	0.00839916	0.00528005	ENSG00000173281.4	1	0.0154701	5.91148e-05
chr8:9733444:9734865:clu_72269_NA:ENSG00000173273.15	10985	0.89294	2546.9	239.983	0.00049124	8-9872429-G-A	316515	125	133	0.16299	1	1.17674e-05	-0.437664	0.0985523	0.744626	0.753665	ENSG00000173273.15	13	0.566755	4.59145e-06
chr8:10149264:10207833:clu_72276_NA:ENSG00000175806.14	10531	0.967009	3002.24	292.68	0.000264127	8-10832999-C-T	778731	65	67	0.0823096	1	3.29259e-05	-0.557435	0.132637	0.559844	0.563162	ENSG00000175806.14	6	0.506706	5.6531e-06
chr8:10477898:10480139:clu_72282_NA:ENSG00000253641.5	10158	1.04005	1007.27	326.883	0.000511969	8-10550201-C-G	75636	205	252	0.308824	1	0.000182896	0.335167	0.0886945	0.388461	0.383668	ENSG00000253641.5	1	0.425874	2.31922e-05
chr8:10832984:10834666:clu_72288_NA:ENSG00000254093.8	10390	0.888903	1002.71	236.516	0.000840275	8-11215107-C-T	375231	21	24	0.0294118	1	2.3511e-05	-0.680515	0.158929	0.607139	0.621562	ENSG00000254093.8	4	0.526153	1.14095e-05
chr8:11195221:11200163:clu_72290_NA:ENSG00000171044.10	10140	1.03669	3601.28	319.315	0.00016108	8-11633058-C-A	431692	127	140	0.171569	1	3.9329e-05	0.415455	0.0998581	0.424958	0.422378	ENSG00000171044.10	4	0.446516	6.39794e-06
chr8:11295302:11300023:clu_72294_NA:ENSG00000104643.9	9603	0.993719	1009.92	269.926	0.000785527	8-10794275-T-C	-490141	26	27	0.0330882	1	6.89406e-05	-0.839605	0.20862	0.549645	0.550758	ENSG00000104643.9	2	0.502301	1.89819e-05
chr8:11424636:11444031:clu_72304_NA:ENSG00000154319.14	8749	1.02545	878.27	320.976	0.00178533	8-11418839-G-C	-55876	178	217	0.266585	1	0.000686711	0.359357	0.10498	0.785721	0.784053	ENSG00000154319.14	1	0.576037	2.50359e-05
chr8:11556837:11557962:clu_72315_NA:ENSG00000136573.12	8649	0.933157	1910.11	226.209	5.87183e-05	8-11556931-CA-C	62930	198	228	0.279412	1	1.96064e-07	-0.294085	0.0554778	0.124688	0.126388	ENSG00000136573.12	11	0.223153	7.5452e-06
chr8:11769791:11771446:clu_72319_NA:ENSG00000154328.15	8185	0.995546	3196.36	316.28	0.00117113	8-11679368-G-A	-90271	217	256	0.313725	1	0.000380042	0.274666	0.0765989	0.976402	0.976599	ENSG00000154328.15	4	0.626165	6.04638e-06
chr8:11803518:11808794:clu_72322_NA:ENSG00000079459.12	8228	0.947699	2676.07	270.46	3.51836e-05	8-11798457-C-CTTT	2884	36	37	0.0453431	1	9.65289e-07	0.563505	0.113142	0.10199	0.10399	ENSG00000079459.12	9	0.193897	5.78496e-06
chr8:11853479:11868001:clu_72333_NA:ENSG00000164733.20	8286	0.982084	3758.61	292.338	1.37972e-22	8-11856855-GA-G	-12593	243	289	0.355198	1	8.27421e-29	-0.690196	0.0569339	9.999e-05	1.11088e-18	ENSG00000164733.20	8	1.22316e-17	4.84039e-06
chr8:12731857:12735286:clu_72355_NA:ENSG00000154359.12	10195	0.907576	1725.38	260.175	0.000165288	8-12685736-G-T	-70337	31	32	0.039312	1	5.42096e-06	-0.824952	0.178806	0.279972	0.290963	ENSG00000154359.12	6	0.367699	7.32774e-06
chr8:16164251:16168458:clu_72367_NA:ENSG00000038945.14	11756	1.04906	5385.94	325.153	3.69659e-05	8-15679295-G-A	-888195	241	296	0.362745	1	8.40157e-06	-0.34294	0.0759274	0.162284	0.162847	ENSG00000038945.14	5	0.26311	4.49921e-06
chr8:17114201:17116443:clu_72375_NA:ENSG00000155970.11	12263	1.04955	3753.3	330.533	0.000259297	8-17078015-T-G	50777	14	14	0.0171569	1	9.156e-05	-1.21377	0.306941	0.605339	0.600581	ENSG00000155970.11	3	0.519448	6.46911e-06
chr8:17205775:17209932:clu_72380_NA:ENSG00000104219.12	12256	0.952864	5141.73	272.209	0.000175561	8-16675866-T-C	-480163	9	10	0.0122549	1	9.50503e-06	1.11635	0.248681	0.610339	0.615922	ENSG00000104219.12	10	0.524464	3.08684e-06
chr8:17298158:17299855:clu_72390_NA:ENSG00000155975.9	12422	1.02235	12967.5	332.679	3.85543e-06	8-17021988-G-T	-224583	18	19	0.0232843	1	8.19905e-07	-1.46385	0.291947	0.0439956	0.0451595	ENSG00000155975.9	9	0.102619	1.67366e-06
chr8:17245247:17245857:clu_72383_NA:ENSG00000198791.11	12421	0.960206	1794.38	273.372	0.00142488	8-16564255-A-G	-682623	49	56	0.0686275	1	0.000172301	0.442864	0.116719	0.929107	0.92807	ENSG00000198791.11	3	0.612595	9.16045e-06
chr8:17675252:17684328:clu_72394_NA:ENSG00000129422.14	13123	1.04301	5615.36	339.413	0.00055991	8-17862215-A-G	61298	39	41	0.0502451	1	0.000266076	-0.699586	0.190056	0.949905	0.953182	ENSG00000129422.14	4	0.619446	4.21092e-06
chr8:17937379:17938740:clu_72400_NA:ENSG00000078674.17	12962	0.976574	27341.7	310.278	2.1227e-06	8-18364091-G-A	441251	10	11	0.0134804	1	1.59736e-07	-1.36056	0.254739	0.0616938	0.0608845	ENSG00000078674.17	30	0.129983	6.48863e-07
chr8:18075587:18083981:clu_72403_NA:ENSG00000104763.18	13016	1.01086	1056.53	292.946	0.00069163	8-17560956-A-G	-524042	33	34	0.0416667	1	0.000113428	-0.622707	0.159637	0.507649	0.513367	ENSG00000104763.18	2	0.490219	1.95591e-05
chr8:18210180:18219411:clu_72418_NA:ENSG00000171428.13	13155	0.938375	724.887	228.379	0.000338388	8-17412469-G-C	-758008	12	13	0.0159314	1	3.85624e-06	-1.35003	0.28798	0.236576	0.244149	ENSG00000171428.13	2	0.335849	2.04041e-05
chr8:19439931:19458426:clu_72431_NA:ENSG00000147408.14	10678	0.929004	6533.86	274.172	1.33261e-37	8-19457523-G-T	-300506	261	332	0.406863	1	2.47974e-51	-1.03628	0.0586991	9.999e-05	1.99221e-31	ENSG00000147408.14	13	3.66127e-30	2.16031e-06
chr8:19844238:19845704:clu_72442_NA:ENSG00000104613.11	10522	0.945531	6497.79	289.348	7.21253e-51	8-19844490-G-C	27350	117	134	0.165025	1	4.31294e-66	-1.40825	0.0666121	9.999e-05	1.59923e-44	ENSG00000104613.11	12	4.79346e-43	2.35752e-06
chr8:20224880:20225282:clu_72453_NA:ENSG00000147416.10	9977	1.04635	1591.59	327.286	0.000535846	8-20272317-G-A	74950	163	178	0.218673	1	0.0001945	0.393702	0.104626	0.558044	0.55268	ENSG00000147416.10	2	0.50284	1.5059e-05
chr8:21910857:21912229:clu_72464_NA:ENSG00000147443.12	8020	1.03974	10141.9	350.84	6.05205e-06	8-21978117-A-G	64257	241	304	0.373464	1	2.56511e-06	-0.331859	0.069491	0.0511949	0.0523397	ENSG00000147443.12	6	0.115192	2.30048e-06
chr8:21987857:21989003:clu_72470_NA:ENSG00000130227.16	8017	0.954314	7248.66	295.164	7.33565e-05	8-21075357-G-T	-844314	127	140	0.171569	1	6.99223e-06	-0.46526	0.102086	0.422958	0.435247	ENSG00000130227.16	12	0.452326	2.20488e-06
chr8:22004030:22004995:clu_72474_NA:ENSG00000158806.13	7935	0.987855	663.591	282.683	0.0072542	8-21426065-C-G	-598060	22	22	0.027027	1	0.0018735	-0.613239	0.195822	0.992301	0.992247	ENSG00000158806.13	1	0.630396	2.81407e-05
chr8:22066893:22067527:clu_72483_NA:ENSG00000158856.17	7908	0.973463	10943.8	318.875	0.000100437	8-21852414-G-A	-196581	9	9	0.0110837	1	2.22601e-05	1.17216	0.272938	0.676832	0.677742	ENSG00000158856.17	12	0.544249	1.59804e-06
chr8:22094518:22096337:clu_72486_NA:ENSG00000158863.21	7887	0.944256	11524.4	313.63	8.44144e-07	8-22094715-T-C	5531	274	355	0.435049	1	6.14304e-08	-0.412927	0.0747411	0.0158984	0.0128214	ENSG00000158863.21	16	0.0345993	1.32099e-06
chr8:22140697:22141451:clu_72499_NA:ENSG00000168476.11	7907	1.0506	6752.15	347.375	0.000250236	8-23034004-G-A	892053	96	107	0.131127	1	0.000130606	-0.404285	0.104598	0.80182	0.801161	ENSG00000168476.11	5	0.580529	3.61112e-06
chr8:22194919:22195462:clu_72510_NA:ENSG00000168487.17	7912	1.01858	23939.5	361.957	4.90859e-05	8-22450897-G-A	286161	20	20	0.0246305	1	3.25928e-05	1.07623	0.255932	0.684332	0.683913	ENSG00000168487.17	13	0.546763	8.92224e-07
chr8:22249309:22250075:clu_72517_NA:ENSG00000168495.12	7662	1.02634	3526.99	337.964	0.000278288	8-23171616-A-G	926512	26	26	0.031941	1	0.000118422	0.787174	0.202363	0.612839	0.613852	ENSG00000168495.12	4	0.523794	6.2578e-06
chr8:22416280:22417651:clu_72527_NA:ENSG00000104635.13	7779	1.05198	4100.99	343.753	0.000172515	8-23309143-C-A	941894	183	217	0.26601	1	8.00212e-05	-0.359698	0.0901988	0.485951	0.48237	ENSG00000104635.13	4	0.475342	5.97883e-06
chr8:22475624:22477647:clu_72524_NA:ENSG00000120910.14	7835	0.899895	3907.07	253.635	3.10605e-23	8-22477156-T-G	36337	260	346	0.425061	1	6.37462e-34	0.527137	0.0392395	9.999e-05	9.87605e-18	ENSG00000120910.14	14	1.02188e-16	3.10698e-06
chr8:22556908:22558129:clu_72535_NA:ENSG00000120896.13	7851	0.935781	2302.91	223.509	0.000541687	8-23379547-A-G	834561	28	30	0.0367647	1	6.58648e-06	-0.725002	0.158617	0.727327	0.736877	ENSG00000120896.13	12	0.562597	6.34051e-06
chr8:22585162:22585321:clu_72547_NA:ENSG00000120913.23	7957	0.97928	15823.8	332.209	1.39963e-20	8-22585148-A-G	6869	275	348	0.42734	1	2.94167e-23	-0.635648	0.0598215	9.999e-05	4.71444e-16	ENSG00000120913.23	14	4.32157e-15	1.13514e-06
chr8:22602312:22603195:clu_72552_NA:ENSG00000241852.9	8037	1.03799	5877.29	342.843	9.10806e-06	8-22618114-G-A	18513	235	289	0.354167	1	3.0745e-06	0.363327	0.0767033	0.0453955	0.0458495	ENSG00000241852.9	4	0.103812	3.94147e-06
chr8:22604842:22605736:clu_72549_NA:ENSG00000158941.16	8055	0.910233	1866.33	236.615	0.000770432	8-23521521-G-GA	916889	30	31	0.0379902	1	2.06106e-05	-0.669901	0.155339	0.787321	0.79212	ENSG00000158941.16	9	0.578253	6.86926e-06
chr8:22630578:22634413:clu_72562_NA:ENSG00000147439.12	8192	0.916869	3610.79	264.409	4.82238e-34	8-22634414-C-T	-34734	16	16	0.0199501	1	4.52677e-48	2.90224	0.171938	9.999e-05	5.35869e-28	ENSG00000147439.12	11	8.79912e-27	3.6749e-06
chr8:23008117:23019128:clu_72579_NA:ENSG00000245025.2	8340	0.972307	550.876	267.068	3.77287e-05	8-22979526-A-T	-39809	9	9	0.0110294	1	9.08375e-07	-1.59785	0.320014	0.0247975	0.0231656	ENSG00000245025.2	1	0.0581128	3.15781e-05
chr8:23043243:23068751:clu_72564_NA:ENSG00000120889.12	8386	0.976879	3713.16	300.847	2.73775e-28	8-23084305-A-T	15126	130	142	0.17402	1	3.26544e-35	0.809462	0.0588389	9.999e-05	3.68167e-24	ENSG00000120889.12	6	5.17856e-23	4.78456e-06
chr8:23043243:23068751:clu_72564_NA:ENSG00000253616.5	8380	1.00543	7122.74	336.856	1.7621e-31	8-23084305-A-T	9817	130	142	0.17402	1	3.26544e-35	0.809462	0.0588389	9.999e-05	8.94588e-28	ENSG00000253616.5	6	1.45314e-26	2.83376e-06
chr8:23111825:23114657:clu_72583_NA:ENSG00000173535.13	8399	1.01335	1108.7	315.261	0.000703777	8-22117478-T-C	-966877	109	118	0.14532	1	0.000202928	-0.179599	0.0478682	0.534647	0.535553	ENSG00000173535.13	2	0.497905	1.88392e-05
chr8:23243844:23246256:clu_72604_NA:ENSG00000246582.2	8206	1.02971	2745.09	318.383	0.000370887	8-22286982-G-A	-937489	16	16	0.0196078	1	0.000102498	0.941428	0.23978	0.630237	0.626096	ENSG00000246582.2	3	0.527862	8.15436e-06
chr8:23200760:23201808:clu_72601_NA:ENSG00000104689.9	8206	0.797932	560.279	214.054	0.00133859	8-22639861-C-CT	-585265	216	264	0.32419	1	1.95247e-05	-0.29739	0.0687598	0.60064	0.627404	ENSG00000104689.9	5	0.528139	1.17963e-05
chr8:23246994:23247987:clu_72605_NA:ENSG00000147457.13	8200	0.983354	6569.37	309.703	3.51462e-21	8-23247954-T-G	4317	141	162	0.2	1	1.44717e-25	-0.830508	0.073759	9.999e-05	4.39895e-17	ENSG00000147457.13	9	4.31516e-16	2.78541e-06
chr8:23290469:23291361:clu_72612_NA:ENSG00000104679.10	8221	0.922271	1900.81	266.516	1.21118e-06	8-23291417-A-G	21297	291	384	0.470588	1	7.049e-09	-0.450575	0.0760565	0.00539946	0.00380283	ENSG00000104679.10	5	0.0114302	7.177e-06
chr8:23404073:23434317:clu_72622_NA:ENSG00000134013.15	8258	0.969166	6830.82	311.411	2.11101e-05	8-23543953-C-T	118625	10	10	0.0122549	1	2.70074e-06	1.17326	0.246246	0.142486	0.144539	ENSG00000134013.15	10	0.244802	2.50975e-06
chr8:23434478:23435392:clu_72623_NA:ENSG00000197217.12	8276	0.940536	5371.6	287.309	3.96974e-11	8-23434531-G-GCA	-23164	30	32	0.039801	1	3.25142e-14	-1.23771	0.156852	9.999e-05	5.44463e-07	ENSG00000197217.12	12	2.65666e-06	2.78291e-06
chr8:23493328:23493804:clu_72629_NA:ENSG00000253986.1	8261	1.04694	2219.32	334.521	0.000147484	8-23695481-C-T	201283	16	16	0.0196078	1	5.34364e-05	1.22245	0.299128	0.260174	0.25853	ENSG00000253986.1	2	0.347838	1.08256e-05
chr8:23544003:23566108:clu_72585_NA:ENSG00000147454.13	8318	1.01441	3344.6	308.33	2.01635e-25	8-23543102-C-T	14297	220	267	0.32801	1	7.0519e-31	-0.744795	0.058832	9.999e-05	3.31993e-22	ENSG00000147454.13	6	4.30129e-21	6.27356e-06
chr8:23681639:23682604:clu_72632_NA:ENSG00000167034.9	8367	0.922425	253.493	211.789	0.00112971	8-23328464-G-A	-354463	12	12	0.014742	1	1.31267e-05	-1.0825	0.245125	0.278972	0.284728	ENSG00000167034.9	1	0.364516	5.38646e-05
chr8:24352052:24353770:clu_72639_NA:ENSG00000042980.12	8463	0.956355	5336.09	279.209	5.26959e-30	8-24351136-C-T	57096	24	26	0.0318627	1	3.87545e-40	-2.24155	0.149723	9.999e-05	3.73184e-25	ENSG00000042980.12	17	5.45219e-24	3.02453e-06
chr8:25382778:25384485:clu_72655_NA:ENSG00000147459.17	8087	0.818027	2595.4	220.046	2.45009e-16	8-25384470-T-A	199747	272	326	0.399749	1	5.11332e-27	0.789444	0.067765	9.999e-05	1.12569e-10	ENSG00000147459.17	31	7.21222e-10	2.90254e-06
chr8:25432637:25433330:clu_72674_NA:ENSG00000104756.15	8067	0.860089	1201.23	230.103	0.000843221	8-25170966-C-T	-287510	23	24	0.0294118	1	1.81888e-05	-0.634799	0.146219	0.681332	0.697054	ENSG00000104756.15	8	0.550837	8.09851e-06
chr8:26339973:26354468:clu_72685_NA:ENSG00000221914.9	9512	0.981575	3769.42	307.581	0.00120414	8-26108472-G-C	-183019	127	139	0.171182	1	0.000324696	0.341228	0.094053	0.989901	0.989784	ENSG00000221914.9	6	0.629469	4.81536e-06
chr8:26383230:26391243:clu_72690_NA:ENSG00000104765.15	9426	1.04306	1094.09	327.082	0.00118865	8-26527804-C-CT	144906	24	24	0.03	1	0.000483468	-0.498892	0.141718	0.716028	0.71208	ENSG00000104765.15	2	0.555486	2.16159e-05
chr8:26643595:26643950:clu_72696_NA:ENSG00000092964.17	9539	1.03813	1280.1	330.641	0.000797425	8-26724234-A-G	210212	44	50	0.0612745	1	0.000329517	-0.612745	0.169075	0.630137	0.623572	ENSG00000092964.17	2	0.52674	1.81063e-05
chr8:27289280:27294080:clu_72699_NA:ENSG00000104228.12	9393	0.923696	2264.97	291.623	1.13957e-06	8-27605872-C-CA	294553	22	23	0.0284653	1	2.88579e-08	0.938985	0.165703	0.00679932	0.00418726	ENSG00000104228.12	5	0.0124666	6.06692e-06
chr8:27450895:27451485:clu_72706_NA:ENSG00000120899.17	9396	0.970423	13376.5	331.235	2.76516e-88	8-27442223-T-C	130741	89	102	0.125	1	9.35826e-101	1.64341	0.0554398	9.999e-05	1.09914e-81	ENSG00000120899.17	16	1.20321e-79	1.28914e-06
chr8:27511910:27515718:clu_72716_NA:ENSG00000120915.13	9309	1.00347	4270.2	318.104	0.000134241	8-28121321-A-T	630542	69	74	0.0951157	1	3.0651e-05	-0.52361	0.124088	0.438656	0.434621	ENSG00000120915.13	7	0.451808	4.68645e-06
chr8:27610600:27611146:clu_72723_NA:ENSG00000120885.21	9029	0.94625	1592.3	267.544	0.000326089	8-27478381-T-A	-136650	196	227	0.278186	1	1.88292e-05	0.265991	0.061381	0.422358	0.431986	ENSG00000120885.21	5	0.450598	9.6543e-06
chr8:27740517:27748077:clu_72724_NA:ENSG00000147419.17	8664	1.02344	9975.69	339.459	9.89383e-06	8-27053199-A-T	-719454	166	187	0.22973	1	3.00992e-06	0.414356	0.0873921	0.0851915	0.0880749	ENSG00000147419.17	9	0.171732	2.18565e-06
chr8:28047612:28055965:clu_72734_NA:ENSG00000189233.11	7316	1.01463	7117.08	338.736	0.000362214	8-28512645-G-T	428774	9	9	0.0110294	1	0.000161635	1.52891	0.401212	0.920708	0.922067	ENSG00000189233.11	8	0.61081	2.951e-06
chr8:28162078:28189649:clu_72742_NA:ENSG00000134014.16	7294	0.975174	3596.81	312.898	5.17371e-57	8-28183195-G-A	93522	86	96	0.117647	1	1.09447e-68	-1.68947	0.0776533	9.999e-05	3.8306e-52	ENSG00000134014.16	6	1.61641e-50	4.90078e-06
chr8:28339491:28342942:clu_72746_NA:ENSG00000168081.8	7111	0.954135	1116.62	281.308	0.000528064	8-28482004-C-T	165018	205	248	0.304668	1	5.7193e-05	0.328249	0.0806469	0.457654	0.468413	ENSG00000168081.8	3	0.467821	1.43011e-05
chr8:28359824:28360885:clu_72750_NA:ENSG00000186918.13	7142	0.859996	931.969	219.741	0.00193378	8-27462288-A-G	-940413	62	64	0.0784314	1	4.63198e-05	-0.52523	0.127445	0.871613	0.869765	ENSG00000186918.13	6	0.598599	1.04328e-05
chr8:28353408:28356670:clu_72749_NA:ENSG00000214050.7	7172	0.861997	946.626	219.233	0.00215226	8-28425441-T-G	-64877	11	11	0.0134804	1	5.43005e-05	-0.838038	0.20526	0.90221	0.897987	ENSG00000214050.7	6	0.605195	1.0391e-05
chr8:28701659:28715585:clu_72759_NA:ENSG00000012232.8	7172	1.00569	6759.01	331.653	6.46339e-05	8-28658560-C-T	58091	50	50	0.0612745	1	1.94342e-05	0.637086	0.147265	0.347265	0.351212	ENSG00000012232.8	8	0.407012	2.98963e-06
chr8:28775926:28777829:clu_72769_NA:ENSG00000104299.14	6816	0.85434	1484.38	220.469	0.000162972	8-29301866-C-T	411624	18	18	0.0220588	1	7.5816e-07	-0.867402	0.172441	0.271573	0.281722	ENSG00000104299.14	13	0.362882	6.33736e-06
chr8:29047453:29048960:clu_72781_NA:ENSG00000147421.17	6815	0.876249	4751.95	272.663	1.37232e-05	8-29830730-C-T	940336	9	9	0.0110294	1	2.93138e-07	1.48188	0.283798	0.0970903	0.0929876	ENSG00000147421.17	15	0.178885	2.24472e-06
chr8:29108192:29109434:clu_72792_NA:ENSG00000197892.12	6879	0.92043	6037.57	284.677	0.000712828	8-28451384-T-G	-811740	8	9	0.0110837	1	9.37911e-05	-1.17836	0.29844	0.991001	0.988758	ENSG00000197892.12	19	0.62918	2.23836e-06
chr8:30070059:30073877:clu_72810_NA:ENSG00000133872.13	7243	1.04063	3748.84	339.297	0.000261819	8-30258317-C-G	175109	44	52	0.0637255	1	0.000114142	-0.208713	0.0535273	0.616838	0.60765	ENSG00000133872.13	5	0.521625	6.24637e-06
chr8:30104486:30137272:clu_72812_NA:ENSG00000104660.17	7235	0.965387	2244.5	301.659	0.000408607	8-30137852-T-C	42454	93	104	0.127451	1	7.42014e-05	-0.382143	0.0953814	0.611739	0.615976	ENSG00000104660.17	5	0.524464	7.50438e-06
chr8:30580396:30607057:clu_72817_NA:ENSG00000197265.8	7352	0.966503	932.663	262.445	0.00045402	8-30687520-C-T	29269	128	147	0.18059	1	2.49724e-05	-0.377007	0.0883375	0.360764	0.361618	ENSG00000197265.8	3	0.413515	1.81544e-05
chr8:30744277:30751396:clu_72820_NA:ENSG00000104691.14	7323	1.01707	6366.73	343.543	0.000129607	8-31509111-C-T	776864	59	64	0.0784314	1	5.81654e-05	0.522181	0.128423	0.557144	0.553938	ENSG00000104691.14	7	0.503295	3.33331e-06
chr8:30774930:30786211:clu_72821_NA:ENSG00000104695.12	7313	0.969555	574.06	275.405	0.000436873	8-29881025-T-C	-933289	65	71	0.0870098	1	3.6832e-05	0.506689	0.121331	0.235076	0.23478	ENSG00000104695.12	2	0.328768	2.99183e-05
chr8:31068327:31076173:clu_72826_NA:ENSG00000165392.9	7313	1.01578	6913.17	344.44	0.000153005	8-30039738-T-G	-994063	10	10	0.0123153	1	7.13297e-05	1.40474	0.349769	0.650735	0.646178	ENSG00000165392.9	10	0.534279	3.05298e-06
chr8:32760406:32763748:clu_72846_NA:ENSG00000157168.18	8004	0.986598	3341.97	299.911	0.000164363	8-31060050-C-T	-579336	15	17	0.0208333	1	2.26669e-05	-1.02317	0.238478	0.425757	0.429287	ENSG00000157168.18	7	0.448982	5.55621e-06
chr8:33041771:33044367:clu_72847_NA:ENSG00000247134.6	7566	1.01575	1838.18	324.109	0.000135118	8-32724733-T-C	-271445	58	59	0.0723039	1	3.65963e-05	0.718694	0.172034	0.213179	0.213518	ENSG00000247134.6	3	0.311913	1.14803e-05
chr8:33453510:33461372:clu_72850_NA:ENSG00000172728.15	7270	1.04828	1996.52	330.365	0.000241287	8-32658536-T-G	-814886	312	406	0.497549	1	8.40032e-05	-0.330074	0.0830204	0.359764	0.359264	ENSG00000172728.15	4	0.412156	1.20988e-05
chr8:33490339:33495542:clu_72853_NA:ENSG00000198042.10	7270	1.08183	645.183	309.731	0.00340299	8-32900022-C-G	-584728	13	13	0.0159314	1	0.00119429	0.937607	0.28717	0.876912	0.873219	ENSG00000198042.10	2	0.599244	4.27061e-05
chr8:33503935:33507229:clu_72856_NA:ENSG00000129696.12	7261	1.05517	2027.91	329.2	0.000582315	8-34134006-A-C	620405	244	302	0.370098	1	0.000223284	0.283224	0.0759921	0.675032	0.671457	ENSG00000129696.12	5	0.542374	1.22456e-05
chr8:33549492:33551044:clu_72858_NA:ENSG00000133874.1	7253	0.989807	435.231	255.186	0.000112609	8-33742158-A-G	175033	32	35	0.0429975	1	2.50571e-06	-0.894736	0.187161	0.0521948	0.0495422	ENSG00000133874.1	2	0.110193	4.32833e-05
chr8:37741818:37744355:clu_72867_NA:ENSG00000147475.14	5351	0.982714	3942.2	313.685	3.2876e-05	8-38522677-G-A	786078	66	74	0.0906863	1	4.99287e-06	0.547291	0.118162	0.129287	0.126912	ENSG00000147475.14	8	0.223556	4.62822e-06
chr8:37766355:37766482:clu_72871_NA:ENSG00000147471.11	5382	0.942323	679.905	253.696	0.000160805	8-38165409-A-G	402816	99	110	0.135135	1	3.94992e-06	0.459284	0.0980807	0.124188	0.120645	ENSG00000147471.11	3	0.215481	2.21807e-05
chr8:37835398:37835554:clu_72876_NA:ENSG00000020181.17	5407	1.0147	12146.2	348.534	1.16369e-05	8-37149414-C-T	-634777	122	133	0.16299	1	4.82746e-06	0.485721	0.104702	0.123288	0.127205	ENSG00000020181.17	13	0.223864	1.72963e-06
chr8:37873179:37874515:clu_72879_NA:ENSG00000156675.15	5445	1.00864	2732.92	350.076	1.3244e-06	8-37870501-T-G	-28966	175	199	0.244472	1	4.85018e-07	0.397673	0.0776576	0.00309969	0.00342902	ENSG00000156675.15	3	0.0104228	7.48919e-06
chr8:38030718:38057081:clu_72883_NA:ENSG00000187840.4	5566	0.905842	179.633	200.108	0.00667211	8-37519993-C-T	-510348	34	34	0.0416667	1	0.000187289	-0.514685	0.136422	0.731527	0.735627	ENSG00000187840.4	1	0.562371	6.97578e-05
chr8:38117469:38119270:clu_72887_NA:ENSG00000129691.15	5457	0.976573	3078.01	312.166	9.21047e-05	8-37686512-G-A	-418730	13	13	0.0159314	1	1.63671e-05	1.09063	0.249817	0.255574	0.257187	ENSG00000129691.15	8	0.346649	5.76377e-06
chr8:38177139:38207512:clu_72892_NA:ENSG00000156735.10	5451	1.01471	1925.05	324.916	4.77265e-05	8-37806101-G-C	-370432	81	90	0.110294	1	1.12108e-05	0.432117	0.0970637	0.0845915	0.0841955	ENSG00000156735.10	3	0.165786	1.09135e-05
chr8:38172033:38176275:clu_72891_NA:ENSG00000175324.9	5452	0.990103	3324.59	329.651	7.03749e-05	8-38900215-T-C	723485	115	131	0.160934	1	2.0207e-05	-0.408498	0.0946234	0.215278	0.212645	ENSG00000175324.9	5	0.311215	5.67389e-06
chr8:38260147:38260600:clu_72902_NA:ENSG00000085788.13	5448	0.96977	5591.93	306.885	0.000137791	8-37918741-T-G	-306477	12	12	0.0147059	1	2.26481e-05	1.32554	0.308941	0.542646	0.551661	ENSG00000085788.13	13	0.502457	3.07441e-06
chr8:38268407:38268882:clu_72906_NA:ENSG00000147535.16	5419	0.960619	3480.17	288.545	0.000171221	8-38913379-A-AG	644136	19	19	0.0232843	1	1.6479e-05	0.868149	0.198928	0.464554	0.468521	ENSG00000147535.16	10	0.467821	4.73238e-06
chr8:38281583:38288487:clu_72910_NA:ENSG00000147548.16	5401	0.855404	1756.9	260.586	0.00102299	8-39189437-T-G	807165	11	11	0.0134804	1	7.43829e-05	-0.850206	0.21224	0.874213	0.870061	ENSG00000147548.16	10	0.598599	5.3878e-06
chr8:38407463:38408212:clu_72922_NA:ENSG00000165046.12	5385	0.906595	2152.61	268.191	0.000333506	8-37716719-G-C	-669488	37	39	0.0477941	1	1.98832e-05	-0.602237	0.13938	0.547645	0.55809	ENSG00000165046.12	9	0.50442	5.84316e-06
chr8:38428093:38428346:clu_72932_NA:ENSG00000077782.19	5153	0.97114	2992.23	308.872	0.000758677	8-38493792-G-A	24958	230	280	0.34398	1	0.00019091	0.328673	0.0872323	0.90481	0.901867	ENSG00000077782.19	7	0.60632	5.78218e-06
chr8:38820635:38825308:clu_72936_NA:ENSG00000147526.19	5060	0.95068	2769.86	292.537	5.70669e-05	8-38983976-T-A	255790	235	279	0.342365	1	4.60937e-06	0.338014	0.0727044	0.163384	0.163711	ENSG00000147526.19	10	0.263998	5.67024e-06
chr8:38901445:38917907:clu_72942_NA:ENSG00000169499.14	5339	0.965031	1835.62	271.302	3.46986e-41	8-38901439-C-CG	204	72	79	0.0970516	1	7.37513e-57	1.52156	0.0802498	9.999e-05	1.2913e-36	ENSG00000169499.14	8	2.91153e-35	9.16068e-06
chr8:38995405:38996213:clu_72949_NA:ENSG00000169490.16	5591	1.00911	2365.96	327.655	1.05705e-09	8-38997543-G-T	719	250	309	0.37931	1	5.31548e-11	-0.509303	0.0753703	9.999e-05	2.2151e-06	ENSG00000169490.16	4	1.02208e-05	8.66836e-06
chr8:39042117:39054481:clu_72956_NA:ENSG00000168615.11	5590	0.880045	2485.89	286.608	0.000394049	8-38286327-A-G	-710542	15	15	0.0183824	1	4.57586e-05	-1.0631	0.257774	0.664834	0.677081	ENSG00000168615.11	12	0.543996	4.38286e-06
chr8:39925371:39927830:clu_72961_NA:ENSG00000131203.12	7655	1.05094	831.866	316.4	0.000844865	8-39883296-G-A	-18979	142	159	0.195332	1	0.000258765	0.334378	0.0906593	0.486051	0.480659	ENSG00000131203.12	2	0.474275	2.93508e-05
chr8:41506012:41507054:clu_72971_NA:ENSG00000147533.16	7552	1.03978	930.398	330.014	0.000663925	8-40909541-T-C	-580855	16	16	0.0196078	1	0.000263963	-1.03752	0.281701	0.446255	0.441683	ENSG00000147533.16	2	0.454583	2.50805e-05
chr8:41540004:41541809:clu_72977_NA:ENSG00000147536.11	7332	1.04771	1148.98	330.277	0.000172122	8-40755997-T-C	-773209	22	23	0.0281863	1	5.704e-05	1.07657	0.264458	0.161884	0.16229	ENSG00000147536.11	2	0.262435	2.09748e-05
chr8:41619351:41620893:clu_72984_NA:ENSG00000158669.11	7373	0.956436	2952.08	288.567	3.76592e-05	8-40781556-T-A	-795631	171	198	0.246269	1	2.31013e-06	0.362244	0.0755011	0.119188	0.11801	ENSG00000158669.11	9	0.212322	5.46918e-06
chr8:41789297:41797512:clu_72992_NA:ENSG00000029534.19	7085	0.938471	3138.4	260.572	8.68289e-12	8-41789165-A-C	-107597	263	328	0.401961	1	1.78486e-16	0.676554	0.0784463	9.999e-05	8.15776e-08	ENSG00000029534.19	15	4.27904e-07	4.71493e-06
chr8:41955411:41974704:clu_73005_NA:ENSG00000083168.9	6700	1.0034	4658.82	313.171	9.08307e-26	8-42052726-G-C	736	204	238	0.292383	1	7.61778e-31	-0.917954	0.0725593	9.999e-05	3.57497e-22	ENSG00000083168.9	10	4.62379e-21	4.29422e-06
chr8:42167810:42168961:clu_73014_NA:ENSG00000070718.11	6378	0.958126	1349.26	274.085	9.24265e-05	8-41593593-G-C	-559353	13	13	0.0159314	1	4.2535e-06	-1.23881	0.265461	0.132187	0.130313	ENSG00000070718.11	6	0.227899	1.20629e-05
chr8:42306432:42314322:clu_73021_NA:ENSG00000104365.13	6316	0.930222	4482.95	294.895	0.000404521	8-42843526-C-T	572224	19	19	0.0232843	1	6.05466e-05	0.753063	0.185652	0.854915	0.854374	ENSG00000104365.13	18	0.595	3.16798e-06
chr8:42352568:42355516:clu_73024_NA:ENSG00000070501.11	6380	1.03239	6047.94	343.055	0.000109013	8-41698222-A-G	-640232	217	268	0.328818	1	4.7508e-05	0.336122	0.0816798	0.470853	0.467162	ENSG00000070501.11	9	0.467121	3.74264e-06
chr8:42395133:42398712:clu_73026_NA:ENSG00000078668.13	6362	1.03647	1061.26	309.372	0.000197126	8-42425080-G-A	33456	64	71	0.0872236	1	3.77306e-05	-0.557409	0.13366	0.172683	0.175183	ENSG00000078668.13	5	0.276108	2.16912e-05
chr8:42542373:42546469:clu_73041_NA:ENSG00000176209.11	5912	0.922885	1261.9	285.035	4.81234e-05	8-42587065-T-C	45910	223	277	0.339461	1	2.76031e-06	-0.334108	0.0701922	0.0768923	0.0754958	ENSG00000176209.11	5	0.153333	1.08447e-05
chr8:42535335:42541538:clu_73039_NA:ENSG00000168575.9	5910	0.975091	5482.81	325.64	1.16911e-05	8-42952153-T-C	410227	40	42	0.0514706	1	2.25313e-06	0.717122	0.149302	0.0687931	0.0672043	ENSG00000168575.9	12	0.140766	3.21376e-06
chr8:42839381:42843024:clu_73050_NA:ENSG00000131931.8	5440	1.02929	889.9	317.178	0.00402949	8-42327124-A-C	-516201	19	19	0.0232843	1	0.00166627	-0.769043	0.242848	0.970603	0.970779	ENSG00000131931.8	3	0.624337	2.51086e-05
chr8:42968214:42973289:clu_73058_NA:ENSG00000168172.8	5469	1.03892	3304	328.221	6.19004e-05	8-42180112-C-T	-716820	94	107	0.13145	1	1.67297e-05	0.426866	0.0978899	0.176582	0.170631	ENSG00000168172.8	9	0.271219	7.03781e-06
chr8:42887871:42889303:clu_73053_NA:ENSG00000120925.15	5468	0.971625	1793.09	304.043	4.12583e-05	8-42794738-C-T	-102552	22	25	0.0306373	1	4.67936e-06	0.731276	0.157404	0.0779922	0.0777271	ENSG00000120925.15	7	0.156727	9.67074e-06
chr8:43056546:43069555:clu_73063_NA:ENSG00000168522.12	5387	0.964052	2296.71	299.773	0.000105053	8-43349787-G-A	315593	12	13	0.0159314	1	1.28942e-05	1.01832	0.230379	0.224278	0.229498	ENSG00000168522.12	9	0.324074	7.28799e-06
chr8:43102600:43103528:clu_73066_NA:ENSG00000185900.9	5255	1.00918	766.027	303.296	0.00193051	8-43672734-C-CT	579228	296	379	0.465517	1	0.000526832	0.283378	0.081041	0.769423	0.769446	ENSG00000185900.9	3	0.572767	2.6781e-05
chr8:43173743:43178074:clu_73068_NA:ENSG00000165102.14	5061	0.969994	2475.82	301.776	0.000305399	8-43080024-C-T	-60431	12	12	0.0147059	1	5.18668e-05	1.00387	0.245209	0.535746	0.544934	ENSG00000165102.14	11	0.500744	6.95114e-06
chr8:47396626:47407861:clu_73076_NA:ENSG00000164808.16	4654	0.955784	2413.18	278.653	0.000625982	8-47393835-C-CTCCCTT	133260	20	20	0.0248139	1	6.61842e-05	-0.886504	0.219727	0.792121	0.793217	ENSG00000164808.16	24	0.578602	6.66976e-06
chr8:47779093:47782162:clu_73089_NA:ENSG00000253729.7	3841	0.812247	1396.52	250.796	0.000474097	8-47263883-T-G	-696300	29	32	0.0392157	1	1.72472e-05	-0.773245	0.177608	0.546645	0.579796	ENSG00000253729.7	23	0.51293	5.19821e-06
chr8:48043181:48049853:clu_73116_NA:ENSG00000169139.11	3883	1.0397	874.409	326.466	0.00117933	8-48677146-A-G	668746	156	190	0.232843	1	0.000473233	-0.300761	0.0852936	0.629037	0.626806	ENSG00000169139.11	3	0.52793	2.66771e-05
chr8:51820718:51831444:clu_73127_NA:ENSG00000168300.13	8084	0.937506	1900.59	291.168	5.42721e-05	8-51863027-C-CTT	-36159	220	275	0.337037	1	4.10349e-06	0.413375	0.0884329	0.116988	0.116028	ENSG00000168300.13	6	0.209561	7.74861e-06
chr8:51913180:51946436:clu_73129_NA:ENSG00000228801.5	8085	1.03259	700.058	333.776	0.000312851	8-52842363-T-A	943038	29	29	0.0356265	1	0.000122439	0.876412	0.225793	0.187681	0.184271	ENSG00000228801.5	1	0.285468	3.23591e-05
chr8:51913180:51946436:clu_73129_NA:ENSG00000253844.1	8220	1.03151	713.764	334.105	0.000310719	8-52842363-T-A	880905	29	29	0.0356265	1	0.000122439	0.876412	0.225793	0.190481	0.186826	ENSG00000253844.1	1	0.287874	3.15952e-05
chr8:52685520:52686853:clu_73137_NA:ENSG00000023287.12	8280	0.89098	1708.51	232.135	0.00041624	8-53679411-G-A	933568	16	16	0.0196078	1	6.42765e-06	1.17612	0.257009	0.548545	0.562726	ENSG00000023287.12	14	0.506559	6.77221e-06
chr8:54000050:54022063:clu_73147_NA:ENSG00000187735.13	7593	0.990056	1359.38	318.291	1.89332e-05	8-55000700-A-G	978171	14	15	0.0183824	1	3.04438e-06	1.14385	0.241375	0.0265973	0.0264628	ENSG00000187735.13	3	0.0652358	1.38735e-05
chr8:54051146:54052655:clu_73148_NA:ENSG00000120992.17	7517	0.970847	1958.93	292.487	0.000305407	8-54258422-C-CT	156405	277	365	0.44802	1	3.94094e-05	-0.294942	0.0709002	0.458354	0.464727	ENSG00000120992.17	6	0.466088	8.8202e-06
chr8:55805036:55813055:clu_73163_NA:ENSG00000137574.10	8107	0.958498	1876.28	288.337	0.000295596	8-55590476-T-A	-182666	75	84	0.103194	1	3.32269e-05	0.394848	0.0939989	0.437656	0.446451	ENSG00000137574.10	6	0.456751	8.68995e-06
chr8:55763980:55773227:clu_73158_NA:ENSG00000167904.14	8108	0.996798	3912.09	325.997	0.000106943	8-56679494-C-T	906087	9	9	0.0110294	1	2.94318e-05	1.37799	0.325825	0.339766	0.343433	ENSG00000167904.14	7	0.402486	4.96764e-06
chr8:55941928:55946448:clu_73160_NA:ENSG00000254087.7	8274	1.02282	905.503	333.231	0.000297639	8-56216910-C-T	337097	21	22	0.0269608	1	0.00011426	-0.834623	0.214065	0.232377	0.226728	ENSG00000254087.7	2	0.322056	2.40155e-05
chr8:56216754:56217331:clu_73176_NA:ENSG00000170791.17	8392	1.02136	5672.09	333.213	0.000137508	8-57202577-C-T	990891	187	241	0.295567	1	4.77256e-05	0.340038	0.0826534	0.532847	0.531541	ENSG00000170791.17	8	0.497055	3.81031e-06
chr8:56967218:56978050:clu_73182_NA:ENSG00000104331.8	8656	0.999286	1539.92	309.537	0.000361868	8-57946177-T-C	952333	197	221	0.27204	1	7.91523e-05	0.329179	0.0824899	0.429257	0.427626	ENSG00000104331.8	3	0.448659	1.27593e-05
chr8:58413371:58416850:clu_73191_NA:ENSG00000215114.8	7631	1.03765	3733.37	339.099	5.8324e-06	8-58680181-C-T	268917	23	26	0.0318627	1	1.65135e-06	-0.88787	0.182359	0.0171983	0.0183426	ENSG00000215114.8	5	0.0474803	6.19608e-06
chr8:58572314:58575903:clu_73194_NA:ENSG00000137575.11	7401	1.0272	2021.09	332.659	0.000466917	8-58763777-C-T	210853	9	9	0.0110294	1	0.000187591	-1.23892	0.328424	0.60254	0.598859	ENSG00000137575.11	4	0.518874	1.09598e-05
chr8:58607840:58609604:clu_73205_NA:ENSG00000035681.7	7368	0.949971	3400.53	252.24	0.000241974	8-58871484-C-T	211640	259	344	0.421569	1	6.76829e-06	-0.272968	0.0597992	0.575442	0.584328	ENSG00000035681.7	18	0.514528	4.60285e-06
chr8:59119285:59120336:clu_73214_NA:ENSG00000167912.5	7479	1.02937	1475.26	339.413	0.000363521	8-60064716-C-A	945676	26	26	0.0318627	1	0.000164749	0.868889	0.228305	0.405359	0.400877	ENSG00000167912.5	2	0.433625	1.51514e-05
chr8:58939544:58959943:clu_73213_NA:ENSG00000198846.5	7479	1.0363	980.846	331.421	0.0013578	8-59547005-G-A	427797	32	33	0.0404412	1	0.000612456	-0.727839	0.21066	0.727027	0.72324	ENSG00000198846.5	2	0.558818	2.34524e-05
chr8:60226935:60232284:clu_73217_NA:ENSG00000178538.9	7314	1.03068	555.548	315.582	0.000634022	8-60331440-C-T	50028	207	241	0.296069	1	0.000180599	0.317937	0.0840625	0.285771	0.283053	ENSG00000178538.9	1	0.363728	4.04536e-05
chr8:60572113:60584208:clu_73223_NA:ENSG00000104388.14	7151	0.990705	697.546	273.65	3.03009e-14	8-60500902-A-ATTAATT	-15955	288	386	0.474074	1	3.79405e-19	-0.691055	0.0731835	9.999e-05	2.66652e-11	ENSG00000104388.14	3	1.80153e-10	2.71153e-05
chr8:60853500:60854363:clu_73238_NA:ENSG00000171316.11	7183	0.890688	965.562	233.304	0.0013472	8-61077441-GTATTAT-G	398663	226	284	0.34875	1	4.3594e-05	-0.32354	0.078229	0.763224	0.767161	ENSG00000171316.11	8	0.572139	1.19643e-05
chr8:60964823:60966170:clu_73244_NA:ENSG00000254777.5	7076	0.971442	436.282	289.648	0.000958545	8-60964826-A-G	54773	116	125	0.153186	1	0.000157858	-0.385491	0.100999	0.350665	0.355766	ENSG00000254777.5	1	0.4102	3.97129e-05
chr8:60964823:60966170:clu_73244_NA:ENSG00000177182.10	7286	0.976065	442.879	289.82	0.000955198	8-60964826-A-G	-92332	116	125	0.153186	1	0.000157858	-0.385491	0.100999	0.350665	0.356694	ENSG00000177182.10	1	0.410996	3.9965e-05
chr8:61681036:61684039:clu_73256_NA:ENSG00000198363.17	7592	0.957831	5987.05	284.815	1.06147e-05	8-61648959-T-C	-65681	139	151	0.185504	1	3.7417e-07	0.504363	0.0974999	0.0716928	0.0704135	ENSG00000198363.17	21	0.145874	2.71471e-06
chr8:63168814:63169387:clu_73262_NA:ENSG00000185728.16	6903	1.00828	2254.01	300.736	0.000247702	8-63589858-G-A	421305	15	16	0.0196078	1	3.87799e-05	0.893069	0.214484	0.422058	0.423816	ENSG00000185728.16	7	0.447372	9.06619e-06
chr8:64801526:64802368:clu_73269_NA:ENSG00000254006.5	6092	1.045	624.981	329.672	0.00331008	8-65445060-C-T	627487	27	29	0.0355392	1	0.00163393	0.739549	0.233103	0.867213	0.864557	ENSG00000254006.5	1	0.597246	3.81402e-05
chr8:65605538:65613244:clu_73272_NA:ENSG00000104442.9	6795	0.926617	635.832	269.083	0.00214161	8-65008244-G-C	-625973	35	38	0.0465686	1	0.000268145	0.583046	0.158484	0.766623	0.769542	ENSG00000104442.9	3	0.572767	2.19349e-05
chr8:65708011:65708976:clu_73279_NA:ENSG00000066855.15	6780	1.05642	2122.46	328.377	0.000802881	8-66308168-TCTTCAGTATTTCTTCAGAATTCTGAAGAATACAA-T	663434	35	38	0.0465686	1	0.000316671	-0.657999	0.181031	0.80322	0.802401	ENSG00000066855.15	4	0.58087	1.17587e-05
chr8:65788978:65841371:clu_73283_NA:ENSG00000205268.10	6642	0.949635	1824.07	259.743	0.000484399	8-65829377-AAAGT-A	-12945	10	10	0.0122549	1	2.48579e-05	1.24527	0.291709	0.60234	0.609817	ENSG00000205268.10	9	0.522448	8.567e-06
chr8:66460465:66468269:clu_73302_NA:ENSG00000147576.15	5736	0.983294	4563.95	306.045	4.65212e-11	8-66450629-A-G	20444	295	387	0.474265	1	2.38218e-13	-0.516268	0.0679497	9.999e-05	2.76373e-07	ENSG00000147576.15	14	1.38707e-06	4.00824e-06
chr8:66460465:66468269:clu_73302_NA:ENSG00000169085.11	5738	0.961032	236.15	269.865	6.42132e-10	8-66450629-A-G	-9374	295	387	0.474265	1	2.38218e-13	-0.516268	0.0679497	9.999e-05	2.84087e-07	ENSG00000169085.11	1	1.42389e-06	6.98809e-05
chr8:66573506:66576007:clu_73308_NA:ENSG00000185697.16	5747	0.918563	1079.03	249.902	0.000680194	8-66202503-G-T	-410791	207	255	0.3125	1	2.84703e-05	-0.351445	0.0829457	0.549245	0.559741	ENSG00000185697.16	8	0.505159	1.24054e-05
chr8:66651544:66664249:clu_73315_NA:ENSG00000175073.7	5664	0.985906	381.965	303.182	0.00479611	8-66499681-G-A	-167536	29	29	0.0355392	1	0.00161084	-0.657957	0.207109	0.842316	0.844111	ENSG00000175073.7	1	0.592441	4.84618e-05
chr8:66712833:66793616:clu_73319_NA:ENSG00000213865.7	5662	1.0226	2661.18	330.133	0.00120011	8-66875277-T-C	207662	32	34	0.0416667	1	0.000519235	0.637409	0.182079	0.955604	0.957197	ENSG00000213865.7	5	0.620858	8.16402e-06
chr8:66831311:66835763:clu_73321_NA:ENSG00000104205.12	5687	1.03683	4155.33	332.5	0.000407688	8-65986489-A-G	-725929	147	173	0.212531	1	0.000160325	-0.315205	0.08267	0.807819	0.805961	ENSG00000104205.12	9	0.581275	5.54808e-06
chr8:66922114:66922324:clu_73327_NA:ENSG00000245910.8	5800	0.996319	2691.52	332.702	2.65951e-06	8-66930148-T-A	3750	69	79	0.0972906	1	5.38597e-07	-0.430514	0.0844197	0.0069993	0.00727477	ENSG00000245910.8	5	0.0208297	7.20512e-06
chr8:67045960:67051230:clu_73329_NA:ENSG00000178125.14	5845	1.00952	2142.42	329.634	5.19915e-05	8-67610021-C-CAACAA	553417	75	78	0.0962963	1	1.42905e-05	-0.527734	0.120028	0.10049	0.102786	ENSG00000178125.14	4	0.192124	9.58993e-06
chr8:67168519:67172416:clu_73344_NA:ENSG00000104218.14	5881	0.875095	5412.14	287.092	1.82489e-06	8-66100264-AT-A	-962162	49	54	0.0663391	1	4.15974e-08	0.787653	0.140694	0.0250975	0.0183559	ENSG00000104218.14	23	0.0474984	1.95817e-06
chr8:67059445:67061846:clu_73330_NA:ENSG00000121022.13	5903	1.0019	4515.74	330.647	3.57151e-05	8-66153539-G-C	-930244	12	12	0.0147059	1	9.60229e-06	1.25801	0.280383	0.148885	0.148303	ENSG00000121022.13	8	0.249206	4.40131e-06
chr8:67257816:67258085:clu_73354_NA:ENSG00000066777.8	5795	0.893436	1938.34	239.505	0.000384478	8-67477768-C-T	134091	12	12	0.0147059	1	7.89308e-06	-1.01196	0.223362	0.562544	0.577344	ENSG00000066777.8	17	0.51202	6.0492e-06
chr8:70216764:70296744:clu_73376_NA:ENSG00000140396.12	6659	0.836763	1596.18	228.146	7.58211e-06	8-70088857-T-G	-314948	15	18	0.0220588	1	7.81591e-09	-1.28652	0.217846	0.0330967	0.0262734	ENSG00000140396.12	14	0.0648536	5.30459e-06
chr8:70600082:70606877:clu_73384_NA:ENSG00000067167.7	6555	0.968502	2385.6	304.701	1.02849e-05	8-70638919-T-C	30532	54	54	0.0663391	1	8.63754e-07	0.494932	0.0989191	0.0307969	0.0276011	ENSG00000067167.7	6	0.0675348	7.1641e-06
chr8:70641050:70644065:clu_73385_NA:ENSG00000147592.8	6641	1.03897	940.653	333.467	0.00259413	8-71036641-G-A	367467	23	23	0.0281863	1	0.00132046	-0.620812	0.191868	0.910009	0.907006	ENSG00000147592.8	2	0.607528	2.47248e-05
chr8:71844422:71962923:clu_73387_NA:ENSG00000235531.9	7705	1.02849	907.317	332.759	0.00244283	8-71190230-TAC-T	-637937	200	247	0.30273	1	0.00121926	-0.308427	0.0946396	0.882612	0.885953	ENSG00000235531.9	1	0.60267	2.45446e-05
chr8:73027052:73030336:clu_73393_NA:ENSG00000147601.13	7766	0.883461	1110.24	229.495	0.00103085	8-73202284-TA-T	193420	215	256	0.313725	1	2.44925e-05	-0.340065	0.0795969	0.720228	0.728076	ENSG00000147601.13	8	0.56057	1.00012e-05
chr8:73297429:73319096:clu_73400_NA:ENSG00000121039.9	7556	1.0354	2512.01	334.066	0.000397067	8-73547547-A-C	252935	48	51	0.0625	1	0.000161258	0.693046	0.181839	0.620238	0.615976	ENSG00000121039.9	3	0.524464	9.12372e-06
chr8:73292797:73293599:clu_73398_NA:ENSG00000147604.13	7555	0.730646	27.2091	59.3433	0.0522378	8-73486664-T-A	190875	24	24	0.029484	1	8.52167e-07	-0.341333	0.0681824	0.80152	0.850049	ENSG00000147604.13	1	0.593646	0.000149853
chr8:73738349:73746783:clu_73405_NA:ENSG00000040341.17	7579	0.979113	7184.38	304.791	8.84902e-07	8-74262976-A-G	515268	14	14	0.0171569	1	4.19672e-08	1.30359	0.232922	0.00769923	0.00710518	ENSG00000040341.17	14	0.020406	2.49827e-06
chr8:73794115:73805651:clu_73406_NA:ENSG00000104343.19	7452	0.931717	2328.89	282.984	0.000198197	8-73839347-T-TA	-39563	229	270	0.331234	1	1.6507e-05	0.33269	0.0762395	0.389961	0.403933	ENSG00000104343.19	7	0.435169	6.14401e-06
chr8:73956054:73959765:clu_73413_NA:ENSG00000154582.16	7345	0.9903	4683.67	316.695	0.00019531	8-73256605-G-A	-715682	15	15	0.0185185	1	4.59136e-05	-0.97851	0.23731	0.606339	0.603785	ENSG00000154582.16	8	0.520483	4.03103e-06
chr8:73976491:73978756:clu_73414_NA:ENSG00000175606.10	7345	1.04422	3705.84	339.6	0.000266463	8-73246226-A-T	-726211	202	244	0.299754	1	0.000117213	0.300723	0.077257	0.612539	0.60837	ENSG00000175606.10	4	0.521992	6.41214e-06
chr8:73991554:74010001:clu_73415_NA:ENSG00000154589.6	7378	0.939348	4104.9	285.584	5.97004e-21	8-74004849-A-G	13497	34	34	0.0416667	1	2.76254e-27	1.69776	0.144849	9.999e-05	2.5549e-16	ENSG00000154589.6	10	2.39727e-15	3.62041e-06
chr8:74027150:74028956:clu_73416_NA:ENSG00000254288.1	7433	0.954218	2617.64	278.548	5.88209e-05	8-73851440-G-A	-200900	13	14	0.0171569	1	2.76761e-06	0.955861	0.200839	0.158284	0.158688	ENSG00000254288.1	7	0.25877	6.10291e-06
chr8:74350578:74351274:clu_73418_NA:ENSG00000104381.12	7528	0.98283	2653.73	318.931	2.03871e-05	8-74407833-C-CT	86703	153	183	0.227047	1	3.39884e-06	0.381538	0.0809165	0.0557944	0.0557806	ENSG00000104381.12	4	0.121281	6.87896e-06
chr8:76986296:76988307:clu_73423_NA:ENSG00000164751.14	7356	0.940734	1592.39	283.363	0.00106228	8-76360501-G-A	-640543	15	15	0.0183824	1	0.000152692	-1.05179	0.274956	0.829817	0.832192	ENSG00000164751.14	6	0.58872	9.39677e-06
chr8:78516468:78598358:clu_73430_NA:ENSG00000171033.12	7641	1.01233	1089.81	304.391	5.74639e-06	8-78569218-G-A	53079	109	119	0.145833	1	4.15455e-07	0.495539	0.096184	0.00589941	0.00583365	ENSG00000171033.12	3	0.0169683	1.90816e-05
chr8:78686608:78689222:clu_73433_NA:ENSG00000104427.11	7308	1.02558	2364.69	336.497	0.000644363	8-79393541-A-G	727494	126	148	0.181373	1	0.000292775	0.383342	0.104864	0.775322	0.774137	ENSG00000104427.11	5	0.573669	9.30397e-06
chr8:78736527:78738504:clu_73432_NA:ENSG00000104432.13	7228	1.03589	1060.41	319.381	0.00188245	8-79141651-CA-C	336128	18	19	0.0233415	1	0.000708439	0.867111	0.253961	0.861114	0.856373	ENSG00000104432.13	2	0.595733	2.16569e-05
chr8:79958435:80002999:clu_73445_NA:ENSG00000147586.9	6608	0.909609	1538.12	250.319	0.00080004	8-79653148-C-T	-377141	29	30	0.036855	1	3.67681e-05	0.668132	0.159974	0.729727	0.742087	ENSG00000147586.9	8	0.563937	8.30794e-06
chr8:80042668:80051527:clu_73447_NA:ENSG00000076554.15	6617	0.928316	403.009	192.478	0.000821349	8-80361680-A-AG	130448	12	12	0.0147059	1	2.6338e-06	-0.920489	0.192978	0.305769	0.31595	ENSG00000076554.15	3	0.384036	3.49057e-05
chr8:80500382:80513910:clu_73453_NA:ENSG00000205189.11	6599	1.05755	1122.17	331.703	0.000901986	8-81337313-G-A	851694	203	249	0.305147	1	0.000387368	0.331651	0.0926238	0.612939	0.612118	ENSG00000205189.11	2	0.52326	2.23401e-05
chr8:81030089:81070112:clu_73462_NA:ENSG00000076641.4	7102	1.0159	2145.17	329.156	0.000122243	8-81891419-A-G	779351	158	173	0.21201	1	3.74608e-05	-0.352413	0.0844698	0.225777	0.224057	ENSG00000076641.4	3	0.320222	9.84382e-06
chr8:81154406:81158582:clu_73463_NA:ENSG00000253214.1	7018	1.03876	786.163	335.937	0.0022874	8-80692862-C-T	-461417	38	43	0.0526961	1	0.00119526	0.696928	0.213471	0.825117	0.824686	ENSG00000253214.1	1	0.586768	2.95585e-05
chr8:81681584:81686252:clu_73472_NA:ENSG00000133731.9	7288	0.977409	1961.74	291	0.000320412	8-81706566-T-C	19873	82	88	0.108108	1	4.00482e-05	-0.476309	0.114604	0.473653	0.477823	ENSG00000133731.9	6	0.472712	9.07821e-06
chr8:81715114:81718182:clu_73477_NA:ENSG00000104231.10	7384	0.931707	2006.2	258.809	5.40211e-06	8-81701455-C-CA	-31426	188	228	0.279557	1	3.67151e-08	-0.421218	0.0749264	0.0208979	0.0150917	ENSG00000104231.10	10	0.0400116	7.13195e-06
chr8:81840082:81842122:clu_73482_NA:ENSG00000104497.13	7799	1.00588	3038.66	323.376	6.9743e-05	8-81793008-GA-G	-49858	124	142	0.17402	1	1.66129e-05	-0.465993	0.106823	0.189481	0.188714	ENSG00000104497.13	5	0.289838	6.65556e-06
chr8:85113099:85115100:clu_73485_NA:ENSG00000133739.15	5374	0.967552	2477.17	307.869	0.00176785	8-84684277-G-A	-422870	16	16	0.0196078	1	0.000521106	0.84004	0.240029	0.990301	0.988401	ENSG00000133739.15	9	0.62918	6.86875e-06
chr8:85177654:85202147:clu_73490_NA:ENSG00000133740.10	5604	1.04833	1605.45	326.531	0.000327907	8-86145090-C-T	967865	8	10	0.0123153	1	0.00010863	1.47081	0.376008	0.392961	0.386071	ENSG00000133740.10	6	0.426612	1.5049e-05
chr8:85217502:85220306:clu_73496_NA:ENSG00000176731.11	5660	1.00462	1649.91	312.764	1.05842e-18	8-85209076-G-T	-11345	172	205	0.251225	1	2.47578e-22	-0.802512	0.0774171	9.999e-05	1.48969e-15	ENSG00000176731.11	6	1.32023e-14	1.21903e-05
chr8:85250937:85259421:clu_73499_NA:ENSG00000185015.7	5658	1.04599	855.827	324.986	0.0018858	8-84963267-A-G	-257320	13	13	0.0159314	1	0.000789794	-1.17238	0.346477	0.791621	0.787529	ENSG00000185015.7	3	0.577218	2.79647e-05
chr8:85341659:85378046:clu_73505_NA:ENSG00000133742.13	5451	0.95534	873.54	253.834	0.000146839	8-85182766-T-C	-196248	28	28	0.0343137	1	3.47799e-06	-1.02346	0.217283	0.134887	0.134579	ENSG00000133742.13	7	0.233147	1.83865e-05
chr8:85462801:85462932:clu_73508_NA:ENSG00000253549.5	5339	1.0233	355.199	324.794	0.00286291	8-85898197-G-T	433282	14	14	0.0171569	1	0.00127437	-1.07084	0.32989	0.629337	0.628863	ENSG00000253549.5	1	0.528589	6.13448e-05
chr8:86342930:86374030:clu_73512_NA:ENSG00000123124.13	6126	0.926929	2435.68	275.545	1.24287e-05	8-86345636-T-TAC	2898	108	116	0.142506	1	2.95481e-07	0.49842	0.0954825	0.0446955	0.039663	ENSG00000123124.13	14	0.09187	5.73489e-06
chr8:86474358:86474820:clu_73519_NA:ENSG00000176623.11	6440	0.974362	2386.36	282.549	2.45774e-69	8-86434560-A-C	-79797	178	222	0.272727	1	2.13193e-92	-1.37898	0.0501067	9.999e-05	2.78782e-64	ENSG00000176623.11	11	1.78452e-62	7.35908e-06
chr8:86514541:86515462:clu_73515_NA:ENSG00000085719.12	6440	1.05226	727.966	309.476	0.00293261	8-87133696-T-TAA	619269	146	163	0.20529	1	0.000993289	0.269975	0.0813589	0.873413	0.871565	ENSG00000085719.12	2	0.598754	3.37175e-05
chr8:89721374:89722015:clu_73532_NA:ENSG00000251136.8	7505	1.03536	859.08	307.879	0.00144486	8-89863288-T-C	105561	191	225	0.275735	1	0.000407914	0.293599	0.0823183	0.70003	0.697862	ENSG00000251136.8	2	0.550918	2.66729e-05
chr8:89780160:89784050:clu_73539_NA:ENSG00000104312.7	7505	0.90957	1454.53	275.49	0.000176845	8-90409718-G-A	651971	51	59	0.0724816	1	1.08498e-05	0.647754	0.14526	0.257474	0.267371	ENSG00000104312.7	7	0.353638	8.78356e-06
chr8:89914746:89921080:clu_73544_NA:ENSG00000164823.9	7311	0.91748	825.449	269.616	0.00196515	8-90182508-G-A	280649	19	20	0.0245098	1	0.000241588	-0.682308	0.18409	0.824918	0.826513	ENSG00000164823.9	5	0.587625	1.61265e-05
chr8:90006277:90017124:clu_73551_NA:ENSG00000104325.6	7131	0.984767	3261.31	309.382	3.15743e-08	8-89993257-C-A	-8148	45	46	0.0563726	1	9.10926e-10	-0.785855	0.125071	0.00029997	0.00011918	ENSG00000104325.6	9	0.000443452	5.64677e-06
chr8:89981523:89981953:clu_73548_NA:ENSG00000104320.13	7116	0.962726	2409.64	294.245	2.46119e-06	8-90094132-G-A	90904	292	396	0.486453	1	8.89411e-08	0.378903	0.06947	0.00789921	0.00726921	ENSG00000104320.13	9	0.0208217	6.90317e-06
chr8:90625862:90631552:clu_73558_NA:ENSG00000180694.13	5971	1.05795	617.346	317.221	0.000216662	8-91350002-T-A	558370	31	31	0.0379902	1	5.26766e-05	-0.730419	0.178579	0.108089	0.108418	ENSG00000180694.13	2	0.200519	4.06712e-05
chr8:90960848:90971066:clu_73563_NA:ENSG00000253250.2	5887	1.0173	944.091	308.956	0.00230892	8-90165777-C-G	-819480	22	22	0.027027	1	0.000736485	-0.794968	0.233578	0.884712	0.883896	ENSG00000253250.2	3	0.602071	2.25009e-05
chr8:90996744:91018390:clu_73566_NA:ENSG00000155099.7	5840	0.960899	1785.23	284.114	3.91181e-07	8-91008808-C-T	-32256	224	279	0.341912	1	4.60887e-09	-0.430938	0.0718212	0.00139986	0.000942508	ENSG00000155099.7	10	0.00313064	9.23763e-06
chr8:91080730:91084008:clu_73573_NA:ENSG00000155100.10	5805	0.857668	655.026	237.842	4.83358e-05	8-90126009-C-T	-944187	41	41	0.0502451	1	2.87374e-07	-0.615202	0.11773	0.0590941	0.053802	ENSG00000155100.10	6	0.117793	1.46446e-05
chr8:92886735:92891989:clu_73578_NA:ENSG00000205133.11	5345	0.984519	2719.45	304.122	0.00038412	8-92947795-G-A	-69878	16	17	0.0208333	1	7.35521e-05	-0.98682	0.246173	0.653635	0.654772	ENSG00000205133.11	7	0.537821	6.76428e-06
chr8:93737355:93740881:clu_73582_NA:ENSG00000246662.6	6337	0.992306	2320.44	318.701	0.00101021	8-94597679-T-TAG	897246	50	53	0.067602	1	0.000336217	0.50397	0.139268	0.907409	0.905467	ENSG00000246662.6	4	0.607275	8.20965e-06
chr8:93737355:93740881:clu_73582_NA:ENSG00000183808.11	6471	0.986441	2468.54	320.702	0.000973799	8-94597679-T-TAG	856662	50	53	0.067602	1	0.000336217	0.50397	0.139268	0.913109	0.911887	ENSG00000183808.11	4	0.608408	7.51681e-06
chr8:93786346:93787844:clu_73588_NA:ENSG00000164953.15	6529	1.03502	3444.78	337.738	0.000103206	8-94457164-G-A	702320	25	28	0.034398	1	3.89506e-05	-0.826729	0.198601	0.289671	0.283328	ENSG00000164953.15	5	0.363765	6.64283e-06
chr8:93917945:93922016:clu_73597_NA:ENSG00000164951.15	6764	0.997873	1444.68	312.642	0.000259856	8-94098696-T-C	240889	96	106	0.130221	1	5.77371e-05	0.443795	0.109097	0.313869	0.314024	ENSG00000164951.15	3	0.382754	1.3516e-05
chr8:94387159:94391609:clu_73603_NA:ENSG00000265817.2	7274	1.03566	3997.56	338.621	0.000233546	8-93463235-G-A	-973717	93	101	0.123775	1	9.89396e-05	0.497106	0.126327	0.593841	0.591077	ENSG00000265817.2	6	0.516775	5.73943e-06
chr8:94378380:94378568:clu_73602_NA:ENSG00000197275.13	7516	1.03021	4230.57	340.577	0.000309365	8-95176949-CT-C	701840	16	16	0.0196078	1	0.000141427	-1.09622	0.285111	0.720228	0.718933	ENSG00000197275.13	6	0.557614	5.30212e-06
chr8:94527363:94529070:clu_73614_NA:ENSG00000164944.11	7730	0.900816	4110.83	275.312	3.24895e-07	8-94501167-A-G	-52362	201	225	0.276675	1	2.03313e-09	0.418403	0.0680958	0.00609939	0.00267476	ENSG00000164944.11	17	0.00825302	2.96751e-06
chr8:94761834:94765183:clu_73621_NA:ENSG00000156162.16	8031	1.00833	8081.3	328.845	7.20455e-05	8-94010189-C-CATATATATAT	-709514	11	11	0.0136816	1	2.02768e-05	1.28771	0.298337	0.436956	0.437273	ENSG00000156162.16	10	0.452944	2.52934e-06
chr8:94874602:94876074:clu_73631_NA:ENSG00000164941.13	8301	0.995273	8731.48	304.738	2.08549e-09	8-94876079-C-T	62768	276	347	0.42629	1	2.35245e-11	-0.467053	0.067799	0.00019998	1.92115e-05	ENSG00000164941.13	19	8.01274e-05	2.21074e-06
chr8:95034122:95035454:clu_73646_NA:ENSG00000156170.12	8357	1.00483	12683.4	321.113	8.12965e-08	8-94984937-C-T	89170	92	97	0.119458	1	5.5962e-09	-0.673177	0.112844	0.00159984	0.000994863	ENSG00000156170.12	17	0.00329296	1.58724e-06
chr8:94885558:94887927:clu_73634_NA:ENSG00000175305.17	8357	1.02999	1291.7	330.09	0.000298129	8-95824539-A-C	927861	16	17	0.0208333	1	0.000106184	-1.1276	0.287845	0.311469	0.305745	ENSG00000175305.17	2	0.376806	1.73495e-05
chr8:94932107:94939860:clu_73641_NA:ENSG00000164938.13	8403	0.85619	707.253	212.114	0.00219418	8-95351708-T-G	402297	32	32	0.0411311	1	4.20504e-05	-0.73051	0.176262	0.825517	0.831326	ENSG00000164938.13	5	0.58872	1.34464e-05
chr8:95252283:95259840:clu_73659_NA:ENSG00000156172.5	8070	1.03971	1323.23	324.807	9.11766e-05	8-96018882-T-C	749681	15	15	0.0183824	1	2.3656e-05	-1.3207	0.308542	0.10099	0.102591	ENSG00000156172.5	2	0.191903	1.76301e-05
chr8:96231132:96231774:clu_73665_NA:ENSG00000156467.9	6937	0.94711	540.624	250.708	7.71061e-12	8-96231406-G-A	-4228	29	29	0.0355392	1	3.84873e-17	-1.54409	0.174812	9.999e-05	1.18167e-08	ENSG00000156467.9	2	6.58227e-08	2.85545e-05
chr8:96258700:96261501:clu_73669_NA:ENSG00000156469.8	6881	1.04205	5823.85	347.642	8.27483e-06	8-96182443-T-C	-79167	85	96	0.117647	1	3.24074e-06	0.51749	0.109511	0.0380962	0.040643	ENSG00000156469.8	6	0.0937661	4.04427e-06
chr8:96287146:96295098:clu_73670_NA:ENSG00000156471.12	6881	1.05134	1012.96	323.194	0.000179938	8-96054232-A-T	-207483	219	260	0.31941	1	4.97914e-05	-0.248863	0.0606421	0.146685	0.148948	ENSG00000156471.12	2	0.249675	2.41426e-05
chr8:97029494:97066009:clu_73674_NA:ENSG00000104324.15	6715	1.0143	6578.56	298.94	2.85629e-08	8-97063414-T-C	418187	72	84	0.102941	1	4.09757e-10	0.829201	0.129174	0.00019998	0.000165177	ENSG00000104324.15	13	0.00060214	3.18805e-06
chr8:97691188:97696204:clu_73680_NA:ENSG00000147649.9	6492	0.923157	2749.43	277.221	0.000210836	8-97120010-T-C	-524169	30	31	0.0379902	1	1.46502e-05	0.680631	0.155003	0.462054	0.478654	ENSG00000147649.9	10	0.473031	4.98419e-06
chr8:97819238:97825058:clu_73684_NA:ENSG00000104341.16	6458	1.0281	1057.77	332.864	0.00234484	8-98076390-C-CT	301333	173	193	0.242462	1	0.0011663	0.301132	0.092036	0.908109	0.912271	ENSG00000104341.16	2	0.608503	2.10196e-05
chr8:98045088:98045347:clu_73690_NA:ENSG00000156482.10	6380	1.03746	1001.8	333.52	0.000777428	8-98467548-A-ATG	421079	55	65	0.0816583	1	0.000339865	-0.321227	0.0888393	0.531247	0.523605	ENSG00000156482.10	2	0.494584	2.30721e-05
chr8:98104544:98105938:clu_73693_NA:ENSG00000132541.10	6389	1.01842	2565.51	334.59	0.000266097	8-97787379-A-G	-329862	293	377	0.462312	1	0.000104014	0.307311	0.0783449	0.493351	0.48589	ENSG00000132541.10	4	0.476387	8.31972e-06
chr8:98134659:98136482:clu_73696_NA:ENSG00000104356.10	6389	1.04318	3868.78	343.365	0.000296169	8-98583117-CT-C	465820	19	19	0.0236908	1	0.000143516	1.01527	0.264316	0.667233	0.664818	ENSG00000104356.10	6	0.540639	6.11621e-06
chr8:98222600:98236155:clu_73704_NA:ENSG00000104361.9	6092	0.998496	3956.57	328.874	3.76549e-07	8-98231689-A-AAT	-62704	284	382	0.468137	1	4.91278e-08	0.406041	0.0729365	0.00139986	0.00150433	ENSG00000104361.9	6	0.00484138	4.94877e-06
chr8:98456000:98526742:clu_73709_NA:ENSG00000104375.15	4724	0.950771	862.319	262.443	0.00251605	8-99906220-G-A	963393	210	247	0.303218	1	0.00028131	-0.274237	0.0748012	0.89771	0.895395	ENSG00000104375.15	5	0.6047	1.82217e-05
chr8:99275254:99384208:clu_73724_NA:ENSG00000132549.18	4611	0.90487	5016.52	280.659	3.07998e-05	8-98838863-G-A	-174403	9	9	0.0115385	1	1.27261e-06	-1.48385	0.301396	0.175382	0.178176	ENSG00000132549.18	32	0.279487	2.4846e-06
chr8:99892047:99893639:clu_73744_NA:ENSG00000164919.10	5677	0.889787	1083.22	270.652	2.33959e-09	8-99885580-C-T	-8482	166	191	0.234644	1	1.55874e-12	-0.616981	0.0843584	0.00049995	1.09421e-05	ENSG00000164919.10	5	4.66683e-05	1.06125e-05
chr8:100240771:100240891:clu_73757_NA:ENSG00000104450.12	6058	0.952459	5440.24	318.026	1.63572e-05	8-99815559-GAAT-G	-342347	127	135	0.165441	1	2.53629e-06	-0.456545	0.095552	0.0960904	0.0974945	ENSG00000104450.12	9	0.184842	2.9118e-06
chr8:100288267:100300528:clu_73756_NA:ENSG00000034677.12	6278	0.964006	5593.77	315.364	1.02615e-16	8-100300637-A-C	-35581	33	41	0.0503685	1	8.86599e-20	1.29883	0.134876	9.999e-05	1.60675e-12	ENSG00000034677.12	10	1.18173e-11	2.99166e-06
chr8:100713181:100715462:clu_73763_NA:ENSG00000070756.15	7053	1.03353	1155.11	331.543	0.00124069	8-100751532-A-T	28723	210	249	0.305147	1	0.000554231	-0.277128	0.0795717	0.750925	0.750405	ENSG00000070756.15	2	0.565858	1.96884e-05
chr8:100952125:100952850:clu_73764_NA:ENSG00000164924.17	7438	1.02418	9582.26	342.079	1.16465e-08	8-100950660-G-T	-2728	54	55	0.067734	1	1.91071e-09	0.796593	0.129419	0.00019998	8.86206e-05	ENSG00000164924.17	8	0.000335529	2.28254e-06
chr8:101201743:101202333:clu_73776_NA:ENSG00000120963.11	7732	0.976952	4575.91	296.127	6.78882e-05	8-100974100-T-C	-232093	269	339	0.415441	1	6.56062e-06	0.315546	0.0690225	0.276172	0.277478	ENSG00000120963.11	8	0.360508	3.88378e-06
chr8:101887227:101915809:clu_73778_NA:ENSG00000104490.17	7732	0.942463	2822.79	289.407	1.02586e-49	8-101887222-T-C	-237685	243	311	0.382064	1	1.43428e-64	1.13987	0.054852	9.999e-05	1.23595e-43	ENSG00000104490.17	6	3.59059e-42	5.34604e-06
chr8:102232304:102238559:clu_73786_NA:ENSG00000048392.11	7838	0.975487	3519.36	308.035	9.76182e-05	8-102195420-G-A	-43698	64	68	0.085213	1	1.54146e-05	-0.516937	0.118037	0.293471	0.302186	ENSG00000048392.11	6	0.374243	5.01585e-06
chr8:102239700:102244005:clu_73787_NA:ENSG00000246263.2	7836	0.902264	493.687	226.153	9.46132e-05	8-102239769-G-A	375	208	251	0.307598	1	4.27765e-07	-0.404619	0.0786258	0.070193	0.0640368	ENSG00000246263.2	2	0.135593	2.49027e-05
chr8:102269108:102270039:clu_73794_NA:ENSG00000104517.12	7849	0.927256	5569.93	262.999	0.000740562	8-101463116-G-A	-949725	111	128	0.157635	1	5.08671e-05	-0.319252	0.0778924	0.989401	0.986302	ENSG00000104517.12	26	0.628257	2.51195e-06
chr8:102652397:102655566:clu_73819_NA:ENSG00000155090.14	8040	0.912803	190.079	202.537	0.00619556	8-102745409-C-T	89507	29	29	0.0356265	1	0.000179293	-0.510102	0.134804	0.723828	0.726986	ENSG00000155090.14	1	0.55998	6.83684e-05
chr8:102850144:102858013:clu_73829_NA:ENSG00000155096.13	8045	1.01384	6024.86	337.287	0.000213177	8-102786866-A-G	-106998	40	41	0.0502451	1	8.65566e-05	0.578371	0.145745	0.721928	0.718115	ENSG00000155096.13	8	0.557614	3.47414e-06
chr8:103040968:103042340:clu_73832_NA:ENSG00000254281.1	8059	1.04085	1167.51	328.323	0.000679829	8-103353395-C-T	374610	282	355	0.435049	1	0.00026146	0.259387	0.0703793	0.535046	0.52887	ENSG00000254281.1	2	0.496365	2.00747e-05
chr8:103040968:103042340:clu_73832_NA:ENSG00000155097.11	8080	0.980339	1303.08	301.676	0.00112763	8-103353395-C-T	332332	282	355	0.435049	1	0.00026146	0.259387	0.0703793	0.778722	0.776507	ENSG00000155097.11	3	0.573888	1.38513e-05
chr8:103213085:103227989:clu_73837_NA:ENSG00000164929.16	7965	1.05878	774.842	336.109	0.000119466	8-103358505-G-GT	217795	22	22	0.0274314	1	4.39511e-05	1.03435	0.250216	0.0712929	0.0748102	ENSG00000164929.16	1	0.152391	3.25114e-05
chr8:103325498:103328268:clu_73842_NA:ENSG00000164930.11	8193	1.06067	1093.42	325.086	0.000371182	8-102832643-A-AT	-465790	10	10	0.0123153	1	0.000121018	-1.44977	0.373225	0.308869	0.30566	ENSG00000164930.11	2	0.376806	2.32129e-05
chr8:103415516:103420264:clu_73845_NA:ENSG00000164934.13	8346	1.05764	776.59	320.615	0.00136008	8-103913147-T-TTTG	498433	25	26	0.031941	1	0.000496098	-0.730739	0.207995	0.638636	0.628346	ENSG00000164934.13	2	0.528402	3.22926e-05
chr8:103400546:103401516:clu_73838_NA:ENSG00000164933.11	8345	0.986746	2658.1	314.963	0.000173105	8-103782433-C-CGTGTGT	367244	13	13	0.0161692	1	3.78867e-05	-1.24067	0.297569	0.371563	0.375299	ENSG00000164933.11	6	0.421802	6.99033e-06
chr8:106658085:106679210:clu_73853_NA:ENSG00000164830.18	6947	1.00368	4636.2	329.781	4.5269e-05	8-105902923-G-C	-456553	53	54	0.0663391	1	1.22539e-05	0.564664	0.127413	0.186281	0.187905	ENSG00000164830.18	9	0.288888	4.32052e-06
chr8:107264351:107284682:clu_73861_NA:ENSG00000154188.9	7727	1.02397	2907.79	326.725	0.00033164	8-108379146-C-CA	881091	218	246	0.301508	1	0.000110574	-0.368605	0.0943404	0.613839	0.608316	ENSG00000154188.9	5	0.521992	7.51512e-06
chr8:108233672:108234998:clu_73868_NA:ENSG00000104408.9	7691	0.999947	1066.85	311.569	1.26387e-18	8-108240325-T-C	-195008	264	328	0.402948	1	2.55616e-22	-0.645684	0.0623117	9.999e-05	1.35083e-15	ENSG00000104408.9	4	1.19897e-14	1.84708e-05
chr8:108470121:108475882:clu_73875_NA:ENSG00000104412.7	7667	0.849805	1113.58	246.094	0.00128545	8-107889988-G-C	-553613	20	20	0.0247525	1	6.43049e-05	0.841041	0.208095	0.80292	0.810108	ENSG00000104412.7	8	0.582265	8.22447e-06
chr8:109339390:109340489:clu_73882_NA:ENSG00000120533.12	6392	1.01069	1530.14	309.688	3.91495e-05	8-108351754-C-T	-982570	114	134	0.165025	1	5.36195e-06	0.497862	0.107854	0.0557944	0.0561571	ENSG00000120533.12	5	0.121911	1.34952e-05
chr8:109296569:109322309:clu_73880_NA:ENSG00000120526.10	6391	1.05716	655.981	327.298	0.000796376	8-108971507-G-T	-362878	8	9	0.0110837	1	0.000306634	-1.16662	0.320208	0.385061	0.379621	ENSG00000120526.10	2	0.423977	3.81565e-05
chr8:109523386:109526784:clu_73888_NA:ENSG00000205038.11	6295	1.03631	530.201	331.549	3.96187e-08	8-109524552-C-T	162075	148	171	0.210591	1	4.27984e-09	0.597366	0.0993406	9.999e-05	1.39845e-05	ENSG00000205038.11	1	5.9143e-05	4.33877e-05
chr8:109553943:109554729:clu_73890_NA:ENSG00000147654.14	5987	0.912569	469.169	213.274	0.00114847	8-109594399-C-T	54688	16	16	0.0196078	1	1.44765e-05	-0.853391	0.194225	0.446355	0.461042	ENSG00000147654.14	4	0.464321	2.76619e-05
chr8:115587604:115603873:clu_73899_NA:ENSG00000104447.12	6207	1.00274	1031.43	319.109	0.00168658	8-116139631-G-C	329958	13	13	0.0159314	1	0.000619411	-1.09503	0.317226	0.820218	0.823928	ENSG00000104447.12	2	0.586394	1.93404e-05
chr8:116770366:116771456:clu_73905_NA:ENSG00000147679.11	6135	1.02332	1084.59	336.02	0.00136278	8-117308306-C-A	541803	154	196	0.241379	1	0.000670522	-0.296167	0.0863518	0.767523	0.764568	ENSG00000147679.11	2	0.570973	2.00928e-05
chr8:116658980:116755666:clu_73901_NA:ENSG00000147677.10	6136	1.05217	2085.43	344.976	0.000549796	8-116595078-G-A	-171847	15	16	0.0196078	1	0.000292486	-0.907178	0.248142	0.667033	0.661518	ENSG00000147677.10	3	0.539782	1.17658e-05
chr8:116866761:116874611:clu_73906_NA:ENSG00000164754.14	6215	0.964865	293.553	249.289	0.00132483	8-116876020-A-G	1154	32	33	0.0404412	1	7.49495e-05	-0.574711	0.143534	0.335566	0.339282	ENSG00000164754.14	1	0.399612	5.72396e-05
chr8:117528809:117530723:clu_73909_NA:ENSG00000164758.7	7246	1.06244	2750.4	338.685	0.000107665	8-118174158-T-C	653445	108	120	0.147783	1	4.18598e-05	0.431491	0.104086	0.228677	0.230037	ENSG00000164758.7	3	0.324714	9.29306e-06
chr8:117812961:117818435:clu_73919_NA:ENSG00000182197.10	7521	0.861043	415.393	220.36	0.00104715	8-118459931-G-A	348078	19	20	0.0245098	1	1.70503e-05	0.987683	0.226725	0.407859	0.424307	ENSG00000182197.10	3	0.447491	2.35514e-05
chr8:119593860:119600678:clu_73935_NA:ENSG00000136960.12	7675	1.03867	906.833	318.038	0.000471499	8-120634690-T-C	961237	9	9	0.0110565	1	0.000134894	-1.53952	0.399157	0.336266	0.329749	ENSG00000136960.12	2	0.393352	2.56152e-05
chr8:119789746:119791324:clu_73946_NA:ENSG00000064313.11	7739	0.93228	4128.5	280.674	0.000156826	8-120569043-G-A	736180	105	110	0.135135	1	1.1154e-05	-0.469816	0.105505	0.49745	0.510302	ENSG00000064313.11	17	0.488713	3.4756e-06
chr8:119842828:119843609:clu_73952_NA:ENSG00000136982.5	7737	1.01041	751.848	338.455	0.00226375	8-120290137-T-G	434127	11	11	0.0135468	1	0.00123264	1.12364	0.345124	0.814219	0.815151	ENSG00000136982.5	1	0.583796	2.74314e-05
chr8:120443308:120445068:clu_73962_NA:ENSG00000172172.7	7873	0.852882	607.051	238.59	0.000149574	8-121267874-C-CAATGT	822472	17	18	0.0220588	1	1.7457e-06	-0.780782	0.16075	0.130987	0.13099	ENSG00000172172.7	5	0.228554	1.53649e-05
chr8:120510029:120515925:clu_73969_NA:ENSG00000172167.7	7873	1.04893	1220.94	336.894	0.00315243	8-120943444-C-G	498022	21	22	0.0269608	1	0.00173737	-0.834087	0.264431	0.975302	0.976536	ENSG00000172167.7	2	0.626165	1.98367e-05
chr8:120548958:120575086:clu_73973_NA:ENSG00000172164.13	8134	0.922284	443.434	231.46	0.00104369	8-120594386-C-T	-218887	161	175	0.214461	1	2.70516e-05	0.369774	0.0870248	0.394761	0.409701	ENSG00000172164.13	2	0.438827	3.07683e-05
chr8:122863539:122951292:clu_73987_NA:ENSG00000178764.7	6743	0.978642	3648	317.582	0.000106512	8-122668759-A-G	-112635	248	317	0.38848	1	2.29603e-05	-0.296096	0.0690616	0.329567	0.332184	ENSG00000178764.7	5	0.394885	4.90952e-06
chr8:122781946:122863477:clu_73985_NA:ENSG00000253372.5	6683	0.980783	500.974	279.174	0.000415353	8-122615063-A-G	-192683	15	17	0.0208333	1	3.88685e-05	-0.931182	0.223666	0.190981	0.1954	ENSG00000253372.5	1	0.296073	3.61013e-05
chr8:123140901:123144717:clu_74003_NA:ENSG00000156787.16	6674	0.9568	9781.2	316.949	3.27e-93	8-123144213-T-G	102245	157	175	0.214461	1	4.17215e-111	1.51795	0.04691	9.999e-05	2.16588e-85	ENSG00000156787.16	16	2.55619e-83	1.65352e-06
chr8:123019305:123021447:clu_73990_NA:ENSG00000136986.9	6673	0.978915	1301.69	294.948	0.000383471	8-123057314-T-G	14891	101	112	0.137255	1	5.66666e-05	-0.381428	0.0936606	0.39846	0.403424	ENSG00000136986.9	3	0.434844	1.37762e-05
chr8:123256171:123267273:clu_74008_NA:ENSG00000189376.11	6852	1.01575	5906.68	336.839	0.000392132	8-124203574-C-T	962176	17	17	0.0208333	1	0.000169256	0.802092	0.211139	0.89891	0.898679	ENSG00000189376.11	6	0.605439	3.57269e-06
chr8:123256171:123267273:clu_74008_NA:ENSG00000165156.14	6940	1.01158	4964.71	344.198	0.000338504	8-124203574-C-T	928033	17	17	0.0208333	1	0.000169256	0.802092	0.211139	0.808819	0.810524	ENSG00000165156.14	5	0.582286	4.1753e-06
chr8:123347406:123348183:clu_74017_NA:ENSG00000156802.12	7092	0.888344	2219.68	283.549	0.000299599	8-123945724-A-C	529374	167	199	0.243873	1	2.90141e-05	-0.367421	0.0868075	0.525647	0.541611	ENSG00000156802.12	7	0.49958	5.13826e-06
chr8:123436601:123437210:clu_74023_NA:ENSG00000156795.6	7098	0.919273	3888.96	300.297	5.57297e-05	8-123875120-G-A	458395	127	136	0.166667	1	5.94306e-06	-0.485683	0.105734	0.221978	0.228674	ENSG00000156795.6	7	0.323335	3.45448e-06
chr8:123513382:123514240:clu_74028_NA:ENSG00000156804.7	6985	0.908098	2597.35	282.437	0.000202899	8-122610424-A-C	-930782	17	17	0.0208333	1	1.67086e-05	-0.98947	0.226892	0.441556	0.456334	ENSG00000156804.7	7	0.462229	4.88102e-06
chr8:123768774:123774080:clu_74030_NA:ENSG00000176853.15	7380	0.911085	4310.94	275.958	5.8416e-05	8-123015600-C-T	-752856	10	10	0.012285	1	2.46209e-06	-1.33366	0.278757	0.253675	0.262178	ENSG00000176853.15	14	0.350251	2.98711e-06
chr8:124323375:124327354:clu_74049_NA:ENSG00000164983.7	7891	1.01212	2247.33	320.811	0.000191694	8-124710686-CTGTG-C	337994	141	157	0.192402	1	5.02711e-05	0.368003	0.0897246	0.347965	0.344239	ENSG00000164983.7	3	0.402754	9.2454e-06
chr8:124539287:124543120:clu_74040_NA:ENSG00000147684.7	7951	0.975673	1348.37	279.838	0.000972545	8-124695335-T-TAA	156232	216	260	0.319202	1	0.000123332	0.252286	0.0650281	0.740726	0.739485	ENSG00000147684.7	3	0.563068	1.3103e-05
chr8:124523002:124539025:clu_74057_NA:ENSG00000147687.18	7951	0.906256	2571.98	273.871	9.65793e-05	8-125425461-C-CTTTT	886003	10	10	0.0125313	1	4.47754e-06	-1.21457	0.260891	0.252975	0.261626	ENSG00000147687.18	7	0.35007	4.88166e-06
chr8:124562992:124564744:clu_74060_NA:ENSG00000170873.18	7762	0.961817	6961.25	295.249	1.68536e-16	8-124564869-C-T	-163560	247	298	0.365196	1	9.59209e-21	0.672102	0.0678079	9.999e-05	3.40199e-12	ENSG00000170873.18	14	2.44727e-11	2.37931e-06
chr8:124975719:124976348:clu_74069_NA:ENSG00000180938.5	7731	1.05969	1345.66	332.025	0.0003473	8-125564528-T-C	591230	25	27	0.0330882	1	0.000132247	0.859424	0.222536	0.346765	0.345134	ENSG00000180938.5	2	0.402978	1.87888e-05
chr8:124999694:125003176:clu_74070_NA:ENSG00000104549.11	7743	0.948335	306.813	234.723	0.000846741	8-125834575-A-G	836078	34	37	0.0453431	1	2.21454e-05	-0.780967	0.181796	0.246475	0.251433	ENSG00000104549.11	1	0.341882	5.06158e-05
chr8:125091958:125102317:clu_74082_NA:ENSG00000156831.7	7790	0.964757	4819.89	306.419	0.000104912	8-125609300-G-C	517621	11	12	0.0147059	1	1.59875e-05	1.05912	0.242301	0.407459	0.414418	ENSG00000156831.7	8	0.441875	3.48428e-06
chr8:125083258:125091615:clu_74079_NA:ENSG00000164961.15	7789	0.98077	9661.65	322.758	2.83655e-06	8-125084592-A-G	-7248	76	86	0.105392	1	3.8857e-07	-0.637638	0.123444	0.0312969	0.0292067	ENSG00000164961.15	14	0.0708212	1.8718e-06
chr8:125946182:125951186:clu_74098_NA:ENSG00000245164.6	7754	0.944954	5253.11	307.295	2.37205e-25	8-125954155-G-A	2906	198	242	0.296569	1	6.86567e-31	0.806009	0.0636522	9.999e-05	1.80266e-20	ENSG00000245164.6	9	2.15444e-19	2.90793e-06
chr8:126557931:126589192:clu_74102_NA:ENSG00000254286.5	8272	1.03357	1473.25	353.371	0.000288062	8-125899592-T-C	-658283	25	25	0.0307125	1	0.000173224	-0.901728	0.23774	0.335266	0.330024	ENSG00000254286.5	1	0.393494	1.54394e-05
chr8:126557485:126558034:clu_74101_NA:ENSG00000168672.3	8271	1.04472	1621.61	330.84	0.000530886	8-125572207-G-A	-986186	134	156	0.191176	1	0.000208383	-0.34891	0.0931659	0.565043	0.556895	ENSG00000168672.3	2	0.504201	1.46829e-05
chr8:127739019:127740396:clu_74115_NA:ENSG00000136997.16	8523	0.980834	1677.21	295.785	0.000595526	8-127831155-C-CTA	95721	98	103	0.126536	1	0.000101294	-0.409031	0.104101	0.638436	0.640078	ENSG00000136997.16	3	0.532459	1.07858e-05
chr8:128082848:128096518:clu_74118_NA:ENSG00000249859.9	8615	0.985273	14785.1	304.981	7.76551e-16	8-128082732-C-T	288199	196	224	0.27451	1	2.61096e-19	0.646482	0.0681149	9.999e-05	1.67409e-11	ENSG00000249859.9	20	1.15374e-10	1.24842e-06
chr8:127794734:127890589:clu_74116_NA:ENSG00000276443.1	8615	1.03548	1523.22	348.795	0.000738433	8-127739886-G-A	-54655	21	21	0.0257985	1	0.000434491	-1.01991	0.28734	0.666733	0.66107	ENSG00000276443.1	1	0.539733	1.50513e-05
chr8:129903350:129970943:clu_74141_NA:ENSG00000153310.19	8067	1.01029	8432.86	341.221	1.86399e-24	8-129869905-G-A	-147224	300	393	0.482188	1	5.49753e-27	0.715207	0.0614368	9.999e-05	9.78701e-21	ENSG00000153310.19	9	1.18279e-19	2.44453e-06
chr8:130115735:130116678:clu_74146_NA:ENSG00000153317.14	8046	0.978133	2290.55	312.638	1.21237e-05	8-130267122-AC-A	-176538	124	138	0.173804	1	1.44963e-06	-0.474421	0.0968979	0.0307969	0.0298957	ENSG00000153317.14	4	0.0722368	7.80085e-06
chr8:131940575:131944745:clu_74160_NA:ENSG00000132294.14	7850	0.880092	642.428	249.536	0.00105005	8-131524712-G-A	-379376	9	9	0.0110294	1	5.35261e-05	-1.11105	0.271898	0.529947	0.550685	ENSG00000132294.14	3	0.502295	1.69651e-05
chr8:132632963:132637935:clu_74171_NA:ENSG00000129295.8	8203	0.928282	1493.79	265.728	0.000206651	8-132764819-C-T	89202	32	34	0.0416667	1	9.29932e-06	0.930753	0.207112	0.289071	0.299105	ENSG00000129295.8	4	0.372873	9.41504e-06
chr8:132747057:132751785:clu_74168_NA:ENSG00000165071.14	8183	1.01173	14046	351.098	7.77816e-10	8-132747072-A-G	-13558	67	70	0.0857843	1	1.66534e-10	-0.863089	0.13137	9.999e-05	9.50716e-06	ENSG00000165071.14	11	4.10113e-05	1.47675e-06
chr8:132804740:132811046:clu_74176_NA:ENSG00000129292.20	8211	0.925274	7034.15	288.152	9.19939e-05	8-132906524-A-G	131166	180	199	0.243873	1	7.25594e-06	-0.337638	0.0742172	0.50015	0.513654	ENSG00000129292.20	17	0.490307	1.96922e-06
chr8:132963074:132966560:clu_74191_NA:ENSG00000042832.11	8454	1.02079	1315.42	341.158	0.00129474	8-132552290-T-C	-314668	11	11	0.0134804	1	0.000696059	1.21705	0.355937	0.810419	0.812318	ENSG00000042832.11	1	0.582591	1.63907e-05
chr8:133047933:133048038:clu_74198_NA:ENSG00000155926.13	8717	0.983789	888.722	282.308	0.00232611	8-132676785-T-A	-426269	51	54	0.0661765	1	0.000417079	0.454295	0.127589	0.877612	0.877141	ENSG00000155926.13	2	0.60066	2.06302e-05
chr8:133246663:133247875:clu_74205_NA:ENSG00000104419.14	8921	0.898473	2032.46	263.109	0.000176239	8-132711454-C-T	-590568	24	24	0.0294118	1	6.69846e-06	-0.68592	0.150189	0.340566	0.351028	ENSG00000104419.14	6	0.406974	5.92751e-06
chr8:133562678:133571693:clu_74210_NA:ENSG00000008513.14	8944	0.923035	6008.32	273.824	4.68655e-14	8-133562373-A-C	-9567	169	187	0.22973	1	7.10238e-19	0.482249	0.0515145	9.999e-05	1.5774e-09	ENSG00000008513.14	15	9.35215e-09	2.27935e-06
chr8:134610655:134637461:clu_74222_NA:ENSG00000066827.15	8313	0.962021	3328.86	294.217	0.000580426	8-135202787-G-A	489738	8	9	0.0110294	1	9.39429e-05	1.25182	0.317077	0.864414	0.863972	ENSG00000066827.15	7	0.597239	4.98038e-06
chr8:139731228:139731979:clu_74235_NA:ENSG00000167632.14	7438	0.821928	1456.04	211.91	0.000361455	8-139460480-A-C	-998099	8	9	0.0113924	1	1.82019e-06	-0.884623	0.18246	0.474353	0.502442	ENSG00000167632.14	14	0.48521	5.30351e-06
chr8:140511646:140514369:clu_74251_NA:ENSG00000104472.9	7488	1.02953	2758.37	335.336	0.000222232	8-141247442-G-A	736144	41	44	0.0540541	1	8.64867e-05	-0.457794	0.115354	0.444656	0.443968	ENSG00000104472.9	3	0.455816	8.10883e-06
chr8:140585311:140605797:clu_74253_NA:ENSG00000123908.11	7597	0.952235	6555.13	316.94	0.000161281	8-141139800-T-C	504181	50	59	0.0723039	1	3.68412e-05	0.525536	0.125846	0.667933	0.672639	ENSG00000123908.11	10	0.542477	2.41396e-06
chr8:140668424:140674298:clu_74258_NA:ENSG00000169398.19	7623	0.998589	23827.6	337.576	1.93113e-12	8-140655911-T-C	-346305	301	376	0.461728	1	8.69389e-14	0.638642	0.0824359	9.999e-05	4.71519e-08	ENSG00000169398.19	25	2.52413e-07	8.22084e-07
chr8:141180854:141185139:clu_74266_NA:ENSG00000105339.10	7962	1.00041	28948.5	335.38	1.63619e-132	8-141182443-G-A	65165	241	306	0.375	1	1.65616e-149	-1.46597	0.0336826	9.999e-05	4.19906e-128	ENSG00000105339.10	28	1.8657e-125	6.82103e-07
chr8:141126471:141128067:clu_74279_NA:ENSG00000253210.1	7998	1.02555	1378.28	346.425	0.00206304	8-141570777-C-T	440816	32	32	0.0392157	1	0.00126941	0.704145	0.216848	0.939406	0.939096	ENSG00000253210.1	1	0.615835	1.596e-05
chr8:141221765:141253989:clu_74293_NA:ENSG00000022567.9	8085	0.988353	10705.3	322.568	3.08841e-05	8-141253792-T-C	-54513	243	302	0.37069	1	6.26706e-06	0.3131	0.0683363	0.280672	0.286858	ENSG00000022567.9	12	0.365563	1.74828e-06
chr8:141427069:141430927:clu_74290_NA:ENSG00000184489.11	8117	1.00016	9237.47	299.892	9.87295e-06	8-141432104-G-A	40111	275	347	0.426108	1	6.70627e-07	-0.39323	0.0777875	0.0857914	0.0871265	ENSG00000184489.11	15	0.170465	2.13524e-06
chr8:142271691:142273057:clu_74315_NA:ENSG00000171045.14	9427	0.950726	14629.8	318.303	3.35406e-09	8-142272151-T-TCATC	-131089	277	346	0.42402	1	1.09456e-10	-0.439955	0.0662657	0.00019998	8.16263e-05	ENSG00000171045.14	16	0.000310918	1.07379e-06
chr8:142522115:142522641:clu_74332_NA:ENSG00000181790.10	9417	1.00757	13323.6	341.962	2.18606e-05	8-141570777-C-T	-878653	32	32	0.0392157	1	7.8482e-06	0.900975	0.198808	0.247475	0.249389	ENSG00000181790.10	11	0.339776	1.5291e-06
chr8:142658944:142664478:clu_74339_NA:ENSG00000234616.8	9079	0.993485	3028.82	324.823	0.0004404	8-143564549-A-AT	882581	13	13	0.0159705	1	0.000146559	1.18927	0.310045	0.739126	0.738948	ENSG00000234616.8	3	0.563068	6.3227e-06
chr8:142727859:142735326:clu_74345_NA:ENSG00000130193.7	9046	1.01476	764.263	303.076	0.00211048	8-141763123-G-C	-964080	10	10	0.012285	1	0.000585246	-1.14141	0.329157	0.79672	0.796681	ENSG00000130193.7	1	0.579246	2.74957e-05
chr8:142751170:142752394:clu_74346_NA:ENSG00000197353.3	9082	1.04949	1310.85	319.464	0.00167317	8-142025788-G-A	-726746	125	146	0.178922	1	0.000617954	0.351603	0.101839	0.875912	0.879114	ENSG00000197353.3	2	0.60109	1.8518e-05
chr8:142775694:142775906:clu_74347_NA:ENSG00000180155.19	9082	1.03896	1135.88	333.497	0.000331515	8-143431944-G-A	654134	9	9	0.0110565	1	0.00012986	1.48769	0.384757	0.30127	0.295949	ENSG00000180155.19	1	0.370284	2.04743e-05
chr8:143020991:143021349:clu_74352_NA:ENSG00000160932.10	8894	0.972187	5543.7	294.329	1.05973e-07	8-143018261-G-A	279	34	35	0.0428922	1	1.60243e-09	0.982776	0.158876	0.00049995	0.000730684	ENSG00000160932.10	10	0.00246388	3.13614e-06
chr8:143044817:143047679:clu_74362_NA:ENSG00000177335.10	8738	1.02529	2171.79	330.251	0.000277837	8-143049919-CAA-C	10710	158	176	0.216216	1	9.83709e-05	0.384475	0.0976691	0.445855	0.440788	ENSG00000177335.10	2	0.454024	1.01179e-05
chr8:143269520:143274704:clu_74368_NA:ENSG00000181638.17	8027	0.972601	7806.42	313.017	3.11814e-13	8-143248686-GCC-G	1865	248	319	0.390931	1	1.04167e-15	-0.560007	0.0668216	9.999e-05	4.23912e-09	ENSG00000181638.17	11	2.43124e-08	2.23138e-06
chr8:143269520:143274704:clu_74368_NA:ENSG00000250571.6	7944	0.957911	5535.36	310.177	3.98729e-13	8-143248686-GCC-G	-18747	248	319	0.390931	1	1.04167e-15	-0.560007	0.0668216	9.999e-05	5.19552e-09	ENSG00000250571.6	8	2.95731e-08	2.93734e-06
chr8:143291767:143292972:clu_74370_NA:ENSG00000185730.7	7896	0.938389	816.236	268.172	9.95207e-05	8-143060964-A-G	-228712	19	20	0.0252525	1	3.69537e-06	-1.1725	0.249621	0.0973903	0.0934809	ENSG00000185730.7	2	0.179447	1.81218e-05
chr8:143331339:143334740:clu_74385_NA:ENSG00000184428.12	7742	0.919588	1055.01	207.037	1.67146e-05	8-143334731-A-C	-25248	115	144	0.176471	1	5.62571e-09	0.634703	0.106411	0.0289971	0.0249767	ENSG00000184428.12	8	0.0621401	1.27548e-05
chr8:143379985:143380065:clu_74393_NA:ENSG00000158106.13	7734	0.987524	10130.8	327.801	8.17816e-05	8-143561915-G-A	193028	25	25	0.0306373	1	2.27515e-05	0.911391	0.212468	0.570643	0.569127	ENSG00000158106.13	12	0.508976	1.84055e-06
chr8:143441120:143442262:clu_74400_NA:ENSG00000014164.6	7574	0.889676	2138.93	226.775	1.77007e-32	8-143452641-C-T	-88812	244	302	0.37037	1	3.71335e-53	0.896362	0.0495611	9.999e-05	5.39895e-26	ENSG00000014164.6	14	8.22179e-25	5.37115e-06
chr8:143542396:143549656:clu_74388_NA:ENSG00000254859.1	7562	0.974235	1176.47	297.912	0.000760783	8-143542473-C-T	-7256	112	116	0.142157	1	0.000145867	0.43892	0.114392	0.59934	0.60324	ENSG00000254859.1	2	0.52022	1.49185e-05
chr8:143560375:143560603:clu_74408_NA:ENSG00000104518.10	7564	0.991161	1242.09	293.648	2.08692e-09	8-143561645-G-C	8438	146	160	0.196078	1	9.93917e-12	-0.554863	0.0789758	9.999e-05	2.91506e-06	ENSG00000104518.10	4	1.32561e-05	1.52588e-05
chr8:143567465:143567611:clu_74416_NA:ENSG00000204839.8	7539	0.981134	5263.51	299.636	4.90552e-06	8-143647157-T-G	74186	155	189	0.231618	1	2.75845e-07	0.458543	0.0876144	0.0316968	0.0275292	ENSG00000204839.8	10	0.0674245	3.44157e-06
chr8:143575525:143576078:clu_74429_NA:ENSG00000147813.15	7528	0.797756	441.073	174.302	4.44384e-33	8-143575631-G-A	-2982	121	132	0.161765	1	5.94106e-70	1.35144	0.0612692	9.999e-05	2.14566e-24	ENSG00000147813.15	10	3.04069e-23	1.49674e-05
chr8:143581328:143586729:clu_74412_NA:ENSG00000104529.17	7513	1.04009	9561.04	330.198	4.26726e-10	8-143575430-G-A	-24111	65	68	0.0835381	1	2.23028e-11	0.728732	0.105654	9.999e-05	2.43796e-06	ENSG00000104529.17	13	1.1208e-05	2.44377e-06
chr8:143616723:143617428:clu_74442_NA:ENSG00000104522.15	7459	0.989927	1990.4	297.351	1.65079e-07	8-143614871-A-G	-3177	295	408	0.5	1	3.39763e-09	0.427926	0.0706827	0.00039996	0.000357671	ENSG00000104522.15	5	0.0012554	9.46968e-06
chr8:143636415:143649898:clu_74446_NA:ENSG00000183309.11	7467	1.00313	1296.49	310.393	4.91196e-07	8-143636398-G-C	385	276	390	0.479115	1	2.71846e-08	-0.411029	0.0723926	0.00089991	0.00062132	ENSG00000183309.11	2	0.00211589	1.54126e-05
chr8:143691713:143692245:clu_74450_NA:ENSG00000181135.15	7321	0.993205	7295.02	315.658	1.70127e-08	8-143690674-C-T	6222	171	211	0.258578	1	6.3796e-10	0.517162	0.0815174	9.999e-05	0.000132299	ENSG00000181135.15	11	0.000487701	2.62185e-06
chr8:143793962:143795038:clu_74460_NA:ENSG00000180900.18	7302	0.910543	1591.43	201.196	0.000548446	8-144810365-G-A	994986	14	14	0.0171569	1	2.07518e-06	-0.978299	0.202941	0.612939	0.623567	ENSG00000180900.18	18	0.52674	8.06889e-06
chr8:143818534:143821597:clu_74478_NA:ENSG00000179950.13	7229	1.03752	7681.97	346.77	0.000126724	8-143326611-G-A	-503248	62	66	0.0810811	1	6.1458e-05	-0.478446	0.118057	0.608139	0.605891	ENSG00000179950.13	7	0.521063	3.0097e-06
chr8:143837509:143837623:clu_74486_NA:ENSG00000185189.17	7224	0.921413	1599.94	281.189	0.000255273	8-143976946-G-T	135972	50	52	0.0638821	1	2.1711e-05	-0.644049	0.149764	0.360264	0.374348	ENSG00000185189.17	5	0.421334	8.48937e-06
chr8:143938692:143950184:clu_74494_NA:ENSG00000178209.14	7096	0.867513	1852.11	213.81	0.000515295	8-143225144-G-A	-751590	17	17	0.0208845	1	3.73097e-06	0.830331	0.176852	0.655534	0.673815	ENSG00000178209.14	20	0.543001	5.48168e-06
chr8:143990311:143991200:clu_74521_NA:ENSG00000178719.16	7028	0.994657	2551.23	319.874	0.000189377	8-143453615-T-A	-536443	162	183	0.225926	1	4.83135e-05	0.343882	0.0836479	0.389461	0.385801	ENSG00000178719.16	4	0.426535	7.54552e-06
chr8:143983065:143983312:clu_74517_NA:ENSG00000178685.13	6989	1.05562	2112.15	323.044	0.000550931	8-143892313-C-T	-120459	22	22	0.0269608	1	0.00018229	-0.830132	0.219626	0.669833	0.665728	ENSG00000178685.13	4	0.540742	1.17784e-05
chr8:144055184:144055788:clu_74532_NA:ENSG00000178814.16	6972	0.929616	1854.77	277.294	0.000732196	8-144913678-AACAC-A	849713	31	36	0.045	1	7.83965e-05	-0.693353	0.173646	0.765923	0.767422	ENSG00000178814.16	7	0.572277	7.6337e-06
chr8:144083861:144083939:clu_74545_NA:ENSG00000197858.10	6976	0.973809	3400.12	286.021	0.000102062	8-143438498-C-T	-644092	47	48	0.0588235	1	7.6844e-06	-0.712806	0.157124	0.30057	0.305466	ENSG00000197858.10	9	0.376806	5.15175e-06
chr8:144095228:144095833:clu_74549_NA:ENSG00000179091.4	6913	1.03568	1025.09	331.816	0.000798944	8-143931061-G-A	-163966	43	47	0.057598	1	0.000338394	0.468585	0.129551	0.550945	0.542718	ENSG00000179091.4	2	0.499842	2.23832e-05
chr8:144106241:144106343:clu_74555_NA:ENSG00000179632.9	6877	1.00656	1957.15	299.86	0.000209369	8-144447145-C-G	342646	292	391	0.480296	1	3.06235e-05	-0.245744	0.0582351	0.335666	0.333102	ENSG00000179632.9	6	0.395602	1.03639e-05
chr8:144112144:144112224:clu_74559_NA:ENSG00000179698.13	6871	1.02152	1557.49	324.171	0.000485267	8-143374930-A-G	-732796	41	49	0.060049	1	0.000161493	0.69368	0.182023	0.517048	0.520245	ENSG00000179698.13	2	0.492985	1.38861e-05
chr8:144103225:144103847:clu_74552_NA:ENSG00000179526.16	6868	0.988851	8522.57	316.938	2.78408e-05	8-143772904-C-T	-335220	24	25	0.0306373	1	4.58386e-06	0.952957	0.204921	0.217478	0.215793	ENSG00000179526.16	13	0.313876	2.20096e-06
chr8:144138813:144139009:clu_74568_NA:ENSG00000235173.6	6673	0.925058	734.241	256.736	0.000106646	8-144735399-A-G	597630	18	19	0.023399	1	2.48275e-06	-0.976713	0.204225	0.0968903	0.0940634	ENSG00000235173.6	3	0.180054	1.88455e-05
chr8:144200541:144220600:clu_74571_NA:ENSG00000179832.17	6623	0.895721	6910.98	263.851	0.000110797	8-144497487-A-AG	349451	43	44	0.0539216	1	3.58112e-06	-0.772261	0.164173	0.567343	0.585405	ENSG00000179832.17	35	0.515057	1.71765e-06
chr8:144289304:144291272:clu_74594_NA:ENSG00000261236.7	5920	0.895185	1189.51	249.444	0.000370586	8-145021287-C-T	729917	18	18	0.0220588	1	1.13405e-05	1.08098	0.242955	0.391661	0.409678	ENSG00000261236.7	8	0.438827	9.95099e-06
chr8:144312711:144313511:clu_74602_NA:ENSG00000185122.10	5918	0.987741	5887.43	308.333	0.000112124	8-144329973-C-T	38382	28	30	0.0367647	1	1.84211e-05	-0.867126	0.199868	0.488451	0.489223	ENSG00000185122.10	13	0.478081	3.17022e-06
chr8:144317109:144317187:clu_74600_NA:ENSG00000185000.11	5710	0.8251	716.556	211.438	0.000677339	8-144830782-G-A	503872	54	56	0.0691358	1	5.30052e-06	-0.592561	0.128299	0.450855	0.47625	ENSG00000185000.11	9	0.471898	1.09945e-05
chr8:144358900:144359184:clu_74615_NA:ENSG00000185803.8	5571	1.0496	2301.11	327.043	0.000191722	8-144933048-C-CT	578913	16	16	0.0196078	1	5.93323e-05	1.01867	0.250826	0.330467	0.333365	ENSG00000185803.8	4	0.395673	1.05535e-05
chr8:144356214:144356300:clu_74611_NA:ENSG00000182325.10	5553	1.01524	2679.19	325.091	0.000360963	8-143705094-A-T	-653418	173	197	0.241422	1	0.000117187	0.333873	0.0857723	0.612839	0.613198	ENSG00000182325.10	5	0.523627	7.85966e-06
chr8:144374107:144379387:clu_74619_NA:ENSG00000173137.11	5491	0.958359	2623.08	278.046	7.11008e-05	8-143403619-A-G	-969482	293	373	0.458231	1	3.4988e-06	0.351043	0.074548	0.180182	0.18598	ENSG00000173137.11	10	0.287098	6.21175e-06
chr8:144400817:144400924:clu_74596_NA:ENSG00000071894.16	5301	0.905707	1967.25	214.427	0.0003059	8-143791305-G-A	-618044	13	13	0.0159705	1	1.56966e-06	-1.01761	0.208551	0.487451	0.499805	ENSG00000071894.16	22	0.484	6.36388e-06
chr8:144412946:144413513:clu_74644_NA:ENSG00000147804.9	5269	1.00727	2135.99	319.275	4.30808e-05	8-144798593-C-T	381698	15	15	0.0184275	1	8.30999e-06	1.10578	0.244688	0.0858914	0.0861218	ENSG00000147804.9	4	0.168831	9.52552e-06
chr8:144425772:144425875:clu_74648_NA:ENSG00000160948.13	5194	1.03434	1914.85	312.414	8.9588e-08	8-144425879-T-C	-2684	283	377	0.46201	1	3.86733e-09	0.360774	0.0598172	9.999e-05	0.000125484	ENSG00000160948.13	5	0.000464847	1.19164e-05
chr8:144430537:144431078:clu_74652_NA:ENSG00000160949.16	5122	1.04788	8225.87	351.931	0.000153314	8-143474168-AG-A	-970276	97	104	0.127451	1	8.53959e-05	-0.439495	0.110656	0.70043	0.698765	ENSG00000160949.16	12	0.551262	2.93191e-06
chr8:144453460:144462283:clu_74667_NA:ENSG00000187954.12	5038	0.924368	554.1	240.334	0.00188457	8-144946362-G-A	480685	193	230	0.281863	1	9.45239e-05	0.288353	0.0730662	0.668133	0.680286	ENSG00000187954.12	3	0.545416	2.48854e-05
chr8:144466838:144466959:clu_74672_NA:ENSG00000167702.11	5038	0.93476	1243.32	215.262	0.000879191	8-144990243-G-A	524200	11	11	0.0134804	1	1.00442e-05	-1.18185	0.264001	0.687731	0.69178	ENSG00000167702.11	10	0.549563	1.16847e-05
chr8:144498840:144498916:clu_74688_NA:ENSG00000160972.9	4988	0.887082	704.798	231.209	0.00284133	8-144825648-C-T	347665	15	15	0.0183824	1	0.000132062	-0.85322	0.220909	0.891511	0.889232	ENSG00000160972.9	6	0.603528	1.60719e-05
chr8:144499196:144499438:clu_74689_NA:ENSG00000255182.2	4907	1.05332	699.341	338.405	0.00126563	8-144553534-C-G	48090	21	21	0.0257353	1	0.000645336	0.925827	0.269099	0.570843	0.563475	ENSG00000255182.2	1	0.506741	3.52465e-05
chr8:144510903:144510991:clu_74698_NA:ENSG00000167700.8	4894	0.919901	886.354	262.54	0.00142821	8-144471319-A-AT	-37755	275	363	0.444862	1	0.000126823	0.244631	0.0631701	0.740426	0.7478	ENSG00000167700.8	4	0.56518	1.52062e-05
chr8:144511789:144511911:clu_74700_NA:ENSG00000160957.12	4871	1.02456	3470.3	321.87	9.54585e-05	8-144385345-G-A	-132500	12	12	0.014742	1	2.29072e-05	1.38237	0.322384	0.271173	0.271008	ENSG00000160957.12	7	0.356291	6.31263e-06
chr8:144518815:144519701:clu_74699_NA:ENSG00000160959.7	4871	1.00596	2189.71	306.992	3.98589e-05	8-144720652-T-C	202660	254	322	0.395577	1	4.98403e-06	-0.34456	0.0743855	0.0821918	0.0821566	ENSG00000160959.7	5	0.162876	9.23884e-06
chr8:144527787:144528024:clu_74716_NA:ENSG00000254402.6	4843	1.02042	727.17	315.427	0.000259067	8-143675429-C-T	-851603	15	16	0.0196078	1	6.20426e-05	0.982738	0.242629	0.165583	0.164367	ENSG00000254402.6	2	0.264669	2.96026e-05
chr8:144528072:144528761:clu_74717_NA:ENSG00000213563.6	4836	0.935687	190.97	225.608	0.00153038	8-144843995-G-C	314863	11	12	0.0147059	1	3.97317e-05	-1.01387	0.243836	0.278972	0.28299	ENSG00000213563.6	1	0.363728	7.64338e-05
chr8:144754803:144755405:clu_74728_NA:ENSG00000198169.8	3899	1.0202	1713.19	332.351	0.000361192	8-144125348-G-A	-630257	74	79	0.0968137	1	0.00013931	-0.5369	0.139501	0.458654	0.45163	ENSG00000198169.8	4	0.459466	1.25533e-05
chr8:144780280:144787279:clu_74734_NA:ENSG00000196378.11	3766	1.05958	2033.43	340.849	9.40542e-05	8-143949955-T-G	-837390	29	30	0.0367647	1	3.81326e-05	-0.965622	0.231685	0.150385	0.15322	ENSG00000196378.11	4	0.253687	1.24286e-05
chr8:144802947:144804125:clu_74740_NA:ENSG00000197363.9	3725	0.992517	2004.36	308.572	9.01574e-05	8-144533118-C-T	-265758	17	18	0.0220588	1	1.42344e-05	0.858707	0.195264	0.164684	0.168043	ENSG00000197363.9	6	0.268517	9.51321e-06
chr8:144829090:144829445:clu_74747_NA:ENSG00000147789.15	3662	0.977219	1578.12	292.247	0.000635425	8-144124185-C-T	-703279	22	22	0.0269608	1	9.98712e-05	0.807583	0.20535	0.636836	0.643082	ENSG00000147789.15	6	0.533718	1.12752e-05
chr8:144851395:144852839:clu_74750_NA:ENSG00000170619.9	3614	1.02329	1937.17	340.505	6.35291e-05	8-144595917-C-T	-257819	23	25	0.0307125	1	2.44699e-05	-0.806054	0.188659	0.107789	0.109107	ENSG00000170619.9	4	0.2013	1.12482e-05
chr8:144890059:144890308:clu_74754_NA:ENSG00000196150.13	3471	1.03186	2265.85	337.096	0.000827432	8-144969528-C-T	67360	40	40	0.0490196	1	0.00039192	-0.682024	0.190645	0.840616	0.838925	ENSG00000196150.13	6	0.59113	9.96773e-06
chr8:144932590:144946011:clu_74756_NA:ENSG00000170631.14	3266	0.973463	168.19	254.323	0.00153115	8-144868420-G-C	-82468	21	21	0.0258621	1	0.000109081	-0.87935	0.224863	0.236076	0.238518	ENSG00000170631.14	1	0.33145	0.000103984
chr8:144999769:145002817:clu_74760_NA:ENSG00000196922.10	3109	1.01428	1159.89	313.685	1.6697e-05	8-144695121-C-G	-307774	34	36	0.044226	1	2.21575e-06	-0.967368	0.201253	0.0184982	0.0180185	ENSG00000196922.10	4	0.0467375	1.80799e-05
chr8:145053146:145053297:clu_74764_NA:ENSG00000182307.12	3032	1.04796	460.508	329.463	0.000828291	8-144532459-T-G	-519919	27	29	0.0356265	1	0.000335717	0.637879	0.176253	0.29787	0.295268	ENSG00000182307.12	2	0.370219	5.23852e-05
chr9:17166:17344:clu_26232_NA:ENSG00000181404.15	6277	0.87823	849.139	208.894	4.10343e-21	9-40997-A-T	11258	274	356	0.437192	1	5.31243e-37	-0.93556	0.0658772	9.999e-05	4.87716e-16	ENSG00000181404.15	10	4.46531e-15	1.27025e-05
chr9:175784:177723:clu_26239_NA:ENSG00000172785.18	7191	0.985314	6664.35	303.082	2.71993e-06	9-174812-C-A	-4335	273	357	0.4375	1	1.55037e-07	0.354611	0.0663218	0.0205979	0.0191716	ENSG00000172785.18	13	0.0493389	2.77018e-06
chr9:339099:340159:clu_26248_NA:ENSG00000107099.15	7448	0.833504	736.632	207.961	0.000151008	9-789932-G-A	575078	11	11	0.0134804	1	3.08133e-07	-0.998361	0.191562	0.158084	0.162126	ENSG00000107099.15	9	0.26226	1.12677e-05
chr9:730248:731158:clu_26260_NA:ENSG00000107104.18	8714	0.966045	5268.09	313.552	8.18028e-05	9-949378-C-A	479087	65	71	0.0872236	1	1.48242e-05	-0.597924	0.136251	0.356364	0.366729	ENSG00000107104.18	7	0.416233	3.20715e-06
chr9:2186228:2192704:clu_26274_NA:ENSG00000080503.22	11553	0.859472	7551.38	278.523	6.07046e-07	9-2191309-C-G	211019	116	132	0.161765	1	5.84763e-09	0.52685	0.0884319	0.0174983	0.0102787	ENSG00000080503.22	17	0.0284389	1.2836e-06
chr9:2639981:2641377:clu_26277_NA:ENSG00000147852.15	10311	1.0039	3988.07	348.534	0.000588499	9-2075783-G-A	-546051	71	75	0.0921376	1	0.0003382	-0.535027	0.147914	0.90461	0.903755	ENSG00000147852.15	2	0.606906	5.02739e-06
chr9:2639981:2641377:clu_26277_NA:ENSG00000236404.8	10232	1.05306	1543.95	333.239	0.000778027	9-2075783-G-A	-567576	71	75	0.0921376	1	0.0003382	-0.535027	0.147914	0.684032	0.678743	ENSG00000236404.8	1	0.544756	1.59494e-05
chr9:2824815:2827073:clu_26275_NA:ENSG00000080608.9	9649	1.05362	4786.43	338.404	0.000199995	9-1966150-T-C	-878091	172	192	0.235294	1	8.28207e-05	-0.307774	0.0773433	0.59744	0.59256	ENSG00000080608.9	3	0.51721	5.15626e-06
chr9:3330517:3346667:clu_26295_NA:ENSG00000080298.15	9531	1.01941	26748.3	349.44	3.05455e-05	9-2906650-G-C	-619354	42	48	0.0588235	1	1.40955e-05	-0.797449	0.181242	0.549345	0.549229	ENSG00000080298.15	14	0.501634	8.01368e-07
chr9:3671645:3674411:clu_26299_NA:ENSG00000232104.3	9531	1.03707	6314.57	346.35	5.24485e-05	9-3711791-TC-T	185068	28	28	0.0343137	1	2.32609e-05	0.983844	0.229635	0.271973	0.26548	ENSG00000232104.3	4	0.352357	3.65465e-06
chr9:4679165:4679387:clu_26315_NA:ENSG00000273061.1	9642	1.02697	1794.83	346.044	0.000490425	9-4484117-A-T	-195385	16	16	0.0196078	1	0.000263897	1.1084	0.300942	0.579142	0.57315	ENSG00000273061.1	1	0.510711	1.23294e-05
chr9:4685158:4688513:clu_26317_NA:ENSG00000106993.11	9642	0.887185	904.185	246.983	0.000488652	9-5509849-C-A	830290	50	53	0.064951	1	1.55369e-05	-0.541021	0.123587	0.39666	0.414618	ENSG00000106993.11	3	0.441895	1.25346e-05
chr9:4719307:4722506:clu_26316_NA:ENSG00000147853.16	9539	1.03831	3992.67	331.702	2.56326e-05	9-5518260-C-T	776217	68	69	0.0845588	1	6.80558e-06	0.595403	0.13047	0.0875912	0.0875888	ENSG00000147853.16	3	0.17113	5.80939e-06
chr9:4793227:4823548:clu_26323_NA:ENSG00000120158.11	9453	0.924843	1221.08	244.231	0.000539257	9-4297380-G-C	-495489	19	19	0.0232843	1	1.61554e-05	-0.81186	0.185836	0.510049	0.519766	ENSG00000120158.11	4	0.492902	1.13194e-05
chr9:5078444:5080229:clu_26334_NA:ENSG00000096968.13	9302	0.922121	2656.28	257.075	0.000457733	9-4985702-G-A	1312	21	22	0.0269608	1	2.07838e-05	-0.935089	0.216929	0.729627	0.733305	ENSG00000096968.13	9	0.561527	5.13184e-06
chr9:5335597:5339262:clu_26339_NA:ENSG00000107018.7	8476	1.02275	1143.62	331.417	0.00489538	9-5999167-C-T	659294	59	65	0.0796569	1	0.00261809	0.503335	0.166148	0.9959	0.996139	ENSG00000107018.7	1	0.631313	1.90099e-05
chr9:5436694:5437789:clu_26341_NA:ENSG00000107020.9	8321	0.95437	2601.64	303.117	0.000342259	9-5638625-T-C	200747	37	39	0.0477941	1	6.20424e-05	-0.635548	0.156911	0.607239	0.610379	ENSG00000107020.9	4	0.522473	6.1449e-06
chr9:5450596:5456100:clu_26344_NA:ENSG00000120217.13	8286	1.02743	2759.95	326.71	0.000403959	9-4667150-G-C	-783353	16	16	0.019656	1	0.000138704	1.02818	0.267071	0.662034	0.660977	ENSG00000120217.13	3	0.539733	8.03341e-06
chr9:5763868:5765414:clu_26361_NA:ENSG00000107036.11	8060	0.81057	591.968	173.148	0.000138079	9-5538793-G-A	-90232	22	25	0.0306373	1	1.66546e-08	-0.62862	0.10898	0.138986	0.13558	ENSG00000107036.11	13	0.234397	1.2132e-05
chr9:5824001:5825092:clu_26367_NA:ENSG00000099219.13	7949	0.960154	5501.84	304.4	0.00116251	9-5200208-G-A	-632909	20	21	0.0257985	1	0.000289288	-0.888004	0.242704	0.9991	0.998502	ENSG00000099219.13	10	0.632083	2.98687e-06
chr9:5924845:5929044:clu_26371_NA:ENSG00000183354.11	8222	0.959101	6608.43	287.82	0.000356156	9-5525941-G-A	-481960	20	20	0.02457	1	4.16407e-05	-0.935079	0.225495	0.914309	0.911702	ENSG00000183354.11	16	0.608392	2.47432e-06
chr9:6486925:6492303:clu_26378_NA:ENSG00000147854.16	9100	0.930022	7562.41	278.181	0.000248092	9-6941889-G-T	528738	279	356	0.436275	1	1.8858e-05	0.271965	0.0627648	0.863814	0.863488	ENSG00000147854.16	20	0.597053	1.87606e-06
chr9:7049200:7076434:clu_26403_NA:ENSG00000107077.18	9655	0.929752	5269.98	265.16	9.58805e-07	9-7076586-G-A	355723	173	201	0.246324	1	4.63696e-09	0.374413	0.0624119	0.0115988	0.00751622	ENSG00000107077.18	15	0.0214641	2.6885e-06
chr9:6893232:6980925:clu_26406_NA:ENSG00000224972.1	9834	0.969797	478.684	260.931	0.00375362	9-7132694-A-G	230024	156	177	0.216912	1	0.000476054	-0.305331	0.0866295	0.842916	0.842425	ENSG00000224972.1	1	0.592109	3.59198e-05
chr9:7798637:7799461:clu_26413_NA:ENSG00000137038.7	11434	0.997035	827.79	286.255	0.000481559	9-7060861-G-A	-827519	13	14	0.0171569	1	5.88063e-05	-0.976871	0.240405	0.328767	0.330235	ENSG00000137038.7	1	0.393558	2.35012e-05
chr9:14619098:14619639:clu_26421_NA:ENSG00000175893.11	9519	0.976634	12757.7	336.201	6.1e-06	9-14593751-C-G	-99720	244	296	0.362745	1	1.56649e-06	-0.399453	0.0818574	0.0819918	0.0802854	ENSG00000175893.11	8	0.160429	1.391e-06
chr9:15267948:15299350:clu_26438_NA:ENSG00000155158.20	9346	0.904612	2542.93	233.397	5.36379e-12	9-15297400-C-T	-9960	256	323	0.396552	1	1.48723e-18	0.700021	0.0755556	9.999e-05	7.96634e-08	ENSG00000155158.20	14	4.18155e-07	4.89479e-06
chr9:15461805:15462865:clu_26445_NA:ENSG00000164975.15	9472	1.02308	9052.86	354.033	4.10721e-05	9-14898846-G-A	-523858	97	102	0.125307	1	2.19851e-05	0.585538	0.13625	0.30387	0.299871	ENSG00000164975.15	5	0.372875	2.40476e-06
chr9:15469058:15469266:clu_26442_NA:ENSG00000164985.14	9421	0.892164	3119.61	254.614	5.90788e-06	9-16067123-G-A	556104	15	16	0.0196078	1	3.23548e-08	-1.13036	0.200228	0.0335966	0.0293043	ENSG00000164985.14	12	0.0709894	3.73279e-06
chr9:17273866:17298190:clu_26465_NA:ENSG00000044459.14	10080	0.997156	3593.41	333.75	7.82729e-05	9-17713944-T-C	578962	11	11	0.0134804	1	2.56233e-05	1.42765	0.334989	0.249075	0.246413	ENSG00000044459.14	3	0.337364	5.41676e-06
chr9:19096769:19102524:clu_26486_NA:ENSG00000147874.10	9144	0.913211	4559.48	299.993	4.50059e-05	9-18428641-A-G	-674478	157	172	0.210784	1	4.49966e-06	-0.36093	0.077546	0.210679	0.221304	ENSG00000147874.10	8	0.3186	2.85571e-06
chr9:19126448:19127419:clu_26487_NA:ENSG00000147872.9	9084	0.925358	346.832	229.504	0.000614685	9-18934049-AAAT-A	-215241	11	11	0.0134804	1	1.06621e-05	-1.21753	0.272791	0.224778	0.222946	ENSG00000147872.9	1	0.319388	3.99583e-05
chr9:19371820:19372037:clu_26500_NA:ENSG00000137145.20	9187	0.978369	20806	331.515	4.27067e-05	9-19508130-T-A	277695	197	243	0.297794	1	1.20865e-05	-0.345485	0.077902	0.59574	0.598605	ENSG00000137145.20	21	0.518782	8.5973e-07
chr9:20448266:20456704:clu_26513_NA:ENSG00000171843.15	7512	0.863518	662.607	206.613	0.00207973	9-19762904-A-T	-859639	20	20	0.0245098	1	3.02088e-05	-0.724916	0.171656	0.790021	0.794502	ENSG00000171843.15	6	0.579081	1.49762e-05
chr9:20953065:20976420:clu_26527_NA:ENSG00000188352.12	7563	0.8775	2949.65	250.672	3.73063e-06	9-21017419-TTATAA-T	359110	140	162	0.199017	1	1.27117e-08	-0.398457	0.068492	0.0276972	0.0199324	ENSG00000188352.12	19	0.0510359	3.64172e-06
chr9:21029398:21031400:clu_26534_NA:ENSG00000188921.13	7510	0.737832	168.432	124.067	1.33837e-16	9-21031472-C-A	-164	222	269	0.329657	1	1.79012e-47	1.05459	0.0630087	9.999e-05	9.30028e-11	ENSG00000188921.13	16	6.01955e-10	2.54994e-05
chr9:21802781:21815433:clu_26545_NA:ENSG00000099810.18	7622	1.01974	3104.8	329.218	0.000250154	9-21154596-A-ATGTGTGTGTG	-647947	27	28	0.0346535	1	8.50765e-05	-0.816525	0.205536	0.537046	0.530805	ENSG00000099810.18	4	0.497055	6.91339e-06
chr9:21971208:21994139:clu_26548_NA:ENSG00000147889.17	7925	1.04107	795.609	322.603	0.000281066	9-22215661-C-T	220360	14	14	0.017199	1	8.2401e-05	-1.2751	0.320331	0.184682	0.184691	ENSG00000147889.17	1	0.285765	2.94841e-05
chr9:26887513:26892413:clu_26556_NA:ENSG00000120159.11	8561	0.987312	1451.5	284.068	0.000878685	9-27478054-C-T	585250	186	217	0.265931	1	0.000121311	-0.323227	0.0832239	0.724528	0.725525	ENSG00000120159.11	3	0.559539	1.2834e-05
chr9:26978263:26980571:clu_26562_NA:ENSG00000096872.15	8703	0.995906	8618.13	324.345	0.000279147	9-26494864-A-T	-452175	34	37	0.0453431	1	8.54361e-05	0.670254	0.168761	0.911909	0.910482	ENSG00000096872.15	11	0.608161	2.24611e-06
chr9:26919529:26920227:clu_26559_NA:ENSG00000137055.14	8703	0.890288	1814.25	258.759	0.000699698	9-27368353-T-TACACAC	420890	38	43	0.0529557	1	4.06767e-05	-0.550158	0.132492	0.754625	0.759364	ENSG00000137055.14	7	0.568574	6.35355e-06
chr9:27455748:27529555:clu_26583_NA:ENSG00000120162.9	9547	1.06082	1554.57	331.901	0.000493151	9-27168435-A-G	-361346	189	223	0.273284	1	0.00019622	0.318179	0.0846068	0.521248	0.506982	ENSG00000120162.9	2	0.487387	1.63368e-05
chr9:27548666:27550650:clu_26587_NA:ENSG00000147894.14	9507	0.965645	3581.68	283.212	1.17809e-11	9-27549776-C-CA	-24090	158	173	0.218434	1	4.21861e-15	-0.676632	0.0826778	9.999e-05	7.6695e-08	ENSG00000147894.14	7	4.03414e-07	4.70838e-06
chr9:32384735:32405485:clu_26600_NA:ENSG00000122729.18	9048	0.948775	224.071	226.452	0.0105475	9-31481113-G-A	-903490	13	13	0.0159705	1	0.000933335	-0.861666	0.258279	0.914809	0.915235	ENSG00000122729.18	1	0.609389	6.94559e-05
chr9:32489451:32491301:clu_26612_NA:ENSG00000107201.9	8895	0.976957	3185.69	284.465	0.000385975	9-32269036-T-C	-257288	22	23	0.0281863	1	4.16835e-05	-0.857212	0.206729	0.716628	0.716407	ENSG00000107201.9	10	0.557118	5.57875e-06
chr9:32552479:32552801:clu_26618_NA:ENSG00000235453.8	8858	0.966044	429.672	278.989	0.00038451	9-31731951-C-T	-819193	11	11	0.0135802	1	3.48511e-05	-1.12731	0.269096	0.166883	0.164426	ENSG00000235453.8	1	0.264669	3.93226e-05
chr9:32544326:32550774:clu_26615_NA:ENSG00000197579.7	8855	1.04629	1119.64	336.777	0.00105114	9-32530962-G-GT	-21591	234	282	0.345588	1	0.000508794	0.25725	0.0733676	0.683232	0.673769	ENSG00000197579.7	2	0.543001	2.1402e-05
chr9:32553944:32570960:clu_26619_NA:ENSG00000165264.10	8837	1.02818	3490.92	323.995	7.4001e-05	9-33026343-C-T	453159	10	11	0.0134804	1	1.81313e-05	1.25265	0.288486	0.217078	0.216107	ENSG00000165264.10	5	0.314211	6.37115e-06
chr9:32973652:32974458:clu_26625_NA:ENSG00000137074.18	8476	0.954969	4889.17	295.067	3.99622e-05	9-32550914-G-A	-474254	11	11	0.0136139	1	3.21972e-06	-1.15981	0.245366	0.185081	0.195009	ENSG00000137074.18	12	0.295967	3.27922e-06
chr9:33178957:33179325:clu_26633_NA:ENSG00000233554.5	7925	1.01093	2975.74	325.969	0.000103139	9-33436724-T-G	269749	28	29	0.0355392	1	2.8204e-05	0.880091	0.207605	0.258774	0.259476	ENSG00000233554.5	4	0.348428	6.94643e-06
chr9:33113878:33120419:clu_26632_NA:ENSG00000086062.12	7921	1.04017	1774.82	324.828	9.4757e-05	9-32324897-G-A	-842459	66	67	0.0821078	1	2.47504e-05	-0.563778	0.132036	0.142286	0.14137	ENSG00000086062.12	3	0.241259	1.3169e-05
chr9:33262246:33262702:clu_26637_NA:ENSG00000107262.18	7709	0.975056	1473.73	281.905	1.61391e-05	9-32687493-C-T	-577227	17	18	0.0220588	1	5.68889e-07	1.11744	0.219596	0.0268973	0.0260736	ENSG00000107262.18	5	0.0644446	1.19544e-05
chr9:33267268:33267853:clu_26641_NA:ENSG00000086065.13	7708	0.983472	1298.04	304.604	0.000529725	9-33111688-G-A	-153191	31	32	0.0394089	1	0.000110654	0.675594	0.172919	0.49585	0.505352	ENSG00000086065.13	4	0.486657	1.41044e-05
chr9:33364774:33366629:clu_26651_NA:ENSG00000086102.18	7628	0.994861	5735.88	312.406	0.000449227	9-33514845-T-G	224334	24	24	0.0294118	1	0.0001107	-0.780391	0.199747	0.924908	0.924729	ENSG00000086102.18	13	0.611467	3.35917e-06
chr9:33443892:33447423:clu_26656_NA:ENSG00000165272.14	7487	0.882284	111.561	171.493	0.00176138	9-33980844-C-T	533233	12	12	0.0147783	1	3.26411e-06	-0.84017	0.177855	0.229077	0.227517	ENSG00000165272.14	1	0.322725	9.89285e-05
chr9:33467516:33467691:clu_26664_NA:ENSG00000165271.16	7447	0.885986	2319.72	257.205	0.00017824	9-32737094-C-G	-736836	22	23	0.0283251	1	5.33662e-06	-0.947104	0.205129	0.379762	0.396361	ENSG00000165271.16	12	0.431452	4.85359e-06
chr9:33886967:33900174:clu_26679_NA:ENSG00000107341.4	7432	1.03293	3173.84	333.022	0.000137585	9-32903749-GA-G	-913818	33	36	0.0441177	1	4.75179e-05	0.552527	0.134269	0.339066	0.33821	ENSG00000107341.4	6	0.399015	7.1479e-06
chr9:33948587:33953285:clu_26685_NA:ENSG00000137073.21	6967	0.845415	1774.46	249.35	0.000224729	9-34210734-A-AATT	161785	25	25	0.0308642	1	5.36059e-06	-1.02488	0.222022	0.383162	0.408361	ENSG00000137073.21	14	0.438137	5.02794e-06
chr9:34089590:34096716:clu_26690_NA:ENSG00000198876.12	6830	0.991291	845.822	293.319	0.00840111	9-35092878-T-C	965479	30	30	0.0367647	1	0.00273203	-0.542304	0.179796	0.9994	0.999222	ENSG00000198876.12	3	0.632168	2.24205e-05
chr9:34220948:34234216:clu_26693_NA:ENSG00000165006.13	6817	0.969887	2842.8	305.472	0.000379577	9-34790880-G-C	611875	59	66	0.0810811	1	7.52028e-05	0.580997	0.145134	0.669733	0.672632	ENSG00000165006.13	7	0.542477	6.05081e-06
chr9:34336341:34338713:clu_26699_NA:ENSG00000164978.17	6713	0.856889	589.753	241.422	1.59478e-16	9-34332742-A-G	3236	135	157	0.192402	1	4.66715e-25	-0.925928	0.0832548	9.999e-05	7.25935e-12	ENSG00000164978.17	4	5.13411e-11	1.61918e-05
chr9:34401119:34401666:clu_26703_NA:ENSG00000164970.14	6489	1.04235	1895.9	324.632	0.000493046	9-34930996-G-A	472426	45	45	0.0552826	1	0.000166273	0.618785	0.16269	0.592041	0.588628	ENSG00000164970.14	5	0.516327	1.24384e-05
chr9:34611332:34612064:clu_26709_NA:ENSG00000164967.9	6221	1.03589	455.394	313.728	0.000305196	9-35520930-T-C	908826	21	22	0.0269608	1	7.209e-05	-0.990726	0.246843	0.119188	0.118893	ENSG00000164967.9	2	0.213362	5.04256e-05
chr9:34618760:34620369:clu_26710_NA:ENSG00000137100.15	6171	0.962811	196.473	254.198	0.00235747	9-34729961-A-G	109438	10	10	0.0122549	1	0.00020362	-1.20126	0.320246	0.382262	0.389415	ENSG00000137100.15	1	0.427967	8.47021e-05
chr9:34637089:34637220:clu_26711_NA:ENSG00000147955.16	6168	1.00291	859.366	304.737	0.00260839	9-34660867-C-T	23058	12	12	0.0147059	1	0.000785499	-0.910817	0.269055	0.89681	0.893489	ENSG00000147955.16	3	0.604137	2.32305e-05
chr9:34647961:34648048:clu_26715_NA:ENSG00000213930.11	6183	0.972884	5757.86	288.654	2.51432e-17	9-34681246-A-G	34657	40	41	0.0503685	1	2.89527e-22	1.37027	0.132433	9.999e-05	3.26369e-13	ENSG00000213930.11	23	2.49259e-12	3.02923e-06
chr9:34660600:34660854:clu_26720_NA:ENSG00000137070.17	6183	0.987552	2548.81	303.202	7.77241e-09	9-34682246-C-T	31544	40	41	0.0516373	1	1.07647e-10	-0.999594	0.150496	9.999e-05	2.27875e-05	ENSG00000137070.17	9	9.41585e-05	7.31659e-06
chr9:34989831:34993200:clu_26727_NA:ENSG00000137094.14	5867	1.05352	657.762	310.963	0.000161955	9-35965195-A-T	975554	29	31	0.0379902	1	3.11581e-05	0.882069	0.20923	0.0832917	0.087439	ENSG00000137094.14	2	0.170925	3.75052e-05
chr9:35068362:35072337:clu_26736_NA:ENSG00000165280.15	5900	0.928636	772.923	233.079	0.00128879	9-34311022-T-C	-762227	42	43	0.0526961	1	4.02954e-05	-0.569302	0.137028	0.654035	0.661839	ENSG00000165280.15	6	0.539782	1.82288e-05
chr9:35078343:35078605:clu_26740_NA:ENSG00000221829.9	5885	0.972028	5319.39	324.515	0.000259831	9-35486356-T-C	406340	134	144	0.176904	1	7.89634e-05	0.41262	0.103384	0.757824	0.758631	ENSG00000221829.9	11	0.568415	3.26597e-06
chr9:35090280:35090466:clu_26743_NA:ENSG00000165282.13	5873	0.864751	1433.3	257.976	3.59977e-06	9-34686146-T-C	-410455	188	217	0.265931	1	1.9366e-08	0.47345	0.0824757	0.0172983	0.0110438	ENSG00000165282.13	9	0.0303226	6.97233e-06
chr9:35108737:35115671:clu_26752_NA:ENSG00000005238.19	5832	1.013	2245.7	297.924	0.0001564	9-35196053-A-T	79712	30	32	0.0392157	1	1.99942e-05	-0.84387	0.195361	0.288771	0.290243	ENSG00000005238.19	7	0.367309	9.28685e-06
chr9:35490172:35546430:clu_26761_NA:ENSG00000198853.11	5988	0.998869	2290.31	320.555	0.000115138	9-34571561-T-TACACACAC	-918566	28	29	0.0359802	1	2.74572e-05	0.693172	0.16327	0.233277	0.232287	ENSG00000198853.11	4	0.326872	8.56318e-06
chr9:35608509:35608862:clu_26770_NA:ENSG00000107140.15	5971	0.911349	231.653	222.704	0.00213933	9-36325226-G-A	719921	24	24	0.0294118	1	6.14953e-05	-0.619656	0.152906	0.423558	0.435999	ENSG00000107140.15	2	0.452737	5.56736e-05
chr9:35610300:35611804:clu_26766_NA:ENSG00000137101.12	5953	0.921085	1256.87	253.508	1.06783e-13	9-35622928-G-A	-23882	295	392	0.481572	1	9.86894e-20	-0.631501	0.0656713	9.999e-05	8.32615e-10	ENSG00000137101.12	7	5.04736e-09	1.07886e-05
chr9:35650245:35650357:clu_26777_NA:ENSG00000137078.8	5961	0.951011	1730.9	275.823	0.000550755	9-35626915-A-G	-24035	34	34	0.0416667	1	5.10628e-05	-0.695366	0.169697	0.632237	0.636314	ENSG00000137078.8	6	0.530613	9.08831e-06
chr9:35660242:35660401:clu_26778_NA:ENSG00000159884.11	5966	1.02759	1479.93	312.661	7.41906e-09	9-35659905-C-T	1615	158	170	0.208333	1	1.94188e-10	-0.579016	0.088475	9.999e-05	7.91743e-06	ENSG00000159884.11	3	3.44091e-05	1.49917e-05
chr9:35684807:35685269:clu_26787_NA:ENSG00000198467.13	5930	1.00248	3128.69	306.356	1.17417e-05	9-35684825-C-CG	-6195	247	298	0.366093	1	1.08783e-06	0.359523	0.0725454	0.0360964	0.0357375	ENSG00000198467.13	7	0.0840926	6.36867e-06
chr9:35736311:35736392:clu_26797_NA:ENSG00000107175.11	5937	0.89347	118.192	173.736	0.0274528	9-35425092-C-G	-307243	14	14	0.0171569	1	0.00111687	-0.604971	0.184192	0.974503	0.970175	ENSG00000107175.11	1	0.624089	9.92625e-05
chr9:35717786:35718812:clu_26795_NA:ENSG00000137076.20	5937	0.977117	1722.4	276.333	0.000213386	9-35551862-C-A	-180533	21	21	0.0257353	1	1.4425e-05	-0.953323	0.216929	0.306769	0.318407	ENSG00000137076.20	7	0.385607	1.03258e-05
chr9:35738903:35739002:clu_26801_NA:ENSG00000070610.14	5970	0.963465	5307.57	309.687	0.000367032	9-35757484-A-T	8256	17	17	0.0208845	1	8.08451e-05	-0.95555	0.239768	0.867013	0.865795	ENSG00000070610.14	13	0.597609	3.14497e-06
chr9:35750379:35750658:clu_26798_NA:ENSG00000107185.9	5970	0.956159	2602.33	301.201	0.000213722	9-35266522-G-A	-482765	16	16	0.0196078	1	3.27251e-05	1.03899	0.247132	0.439156	0.448514	ENSG00000107185.9	8	0.458035	6.19602e-06
chr9:35786775:35790156:clu_26809_NA:ENSG00000227388.2	5944	1.00146	567.685	314.36	1.61926e-14	9-35789723-T-C	17560	182	212	0.260442	1	3.41684e-17	-0.704783	0.0796464	9.999e-05	8.85312e-12	ENSG00000227388.2	1	6.23792e-11	3.49424e-05
chr9:35808683:35808755:clu_26818_NA:ENSG00000159899.14	5961	1.01486	5989.82	340.953	0.000186488	9-35689952-A-T	-102202	164	196	0.240786	1	8.15103e-05	-0.357975	0.0898696	0.667933	0.666751	ENSG00000159899.14	9	0.540742	3.50971e-06
chr9:35810132:35810247:clu_26819_NA:ENSG00000137098.13	5935	1.07024	1065.04	317.117	0.00186432	9-34957616-A-G	-854656	234	277	0.339461	1	0.000670164	-0.302186	0.0881029	0.849015	0.846941	ENSG00000137098.13	2	0.592731	2.47421e-05
chr9:35841794:35842392:clu_26830_NA:ENSG00000137103.16	5932	0.981288	5414.34	310.948	0.000237177	9-35584056-A-C	-230395	211	263	0.322304	1	4.93583e-05	0.333575	0.0812428	0.728327	0.730029	ENSG00000137103.16	11	0.56078	3.34804e-06
chr9:36063880:36065577:clu_26841_NA:ENSG00000122707.11	6278	1.02661	8924.36	350.497	9.99327e-05	9-36317263-G-GT	280830	9	9	0.0114796	1	5.20818e-05	1.4541	0.355273	0.583542	0.578078	ENSG00000122707.11	9	0.51225	2.47596e-06
chr9:36136791:36141846:clu_26850_NA:ENSG00000122694.15	6335	1.01421	4025.52	331.052	6.07029e-16	9-36150353-G-C	13817	136	151	0.185049	1	4.9458e-18	0.696572	0.0764886	9.999e-05	1.66092e-12	ENSG00000122694.15	6	1.21919e-11	5.20797e-06
chr9:36191273:36197551:clu_26855_NA:ENSG00000122705.16	6318	1.02514	2919.2	315.715	0.000363319	9-36028235-C-CAT	-162621	28	28	0.0348259	1	9.34756e-05	-0.35732	0.090478	0.642636	0.643303	ENSG00000122705.16	6	0.533718	7.52247e-06
chr9:36234132:36236832:clu_26860_NA:ENSG00000159921.14	6323	1.04597	2924.07	339.94	0.000103915	9-36815562-GATTA-G	538506	17	17	0.0208333	1	4.15842e-05	-1.07922	0.260233	0.241476	0.2423	ENSG00000159921.14	4	0.334523	8.18433e-06
chr9:36376127:36400936:clu_26865_NA:ENSG00000137075.17	6653	0.95605	5040.2	298.629	0.000166995	9-37395141-A-C	907593	224	273	0.334559	1	2.22044e-05	0.286491	0.0667002	0.581442	0.589494	ENSG00000137075.17	10	0.5166	3.19744e-06
chr9:36657363:36665350:clu_26874_NA:ENSG00000165304.7	6906	1.0434	2250.08	345.481	3.64034e-05	9-36638681-T-C	65819	15	15	0.0183824	1	1.52433e-05	-1.40096	0.319706	0.0687931	0.0691703	ENSG00000165304.7	2	0.14396	1.05252e-05
chr9:37002844:37007450:clu_26879_NA:ENSG00000250850.2	7146	1.05382	911.681	335.569	0.00275756	9-37602239-A-AAAATAAAT	599542	76	83	0.103234	1	0.00146442	-0.419186	0.130785	0.909109	0.911328	ENSG00000250850.2	1	0.608358	2.70915e-05
chr9:36882105:36923355:clu_26877_NA:ENSG00000196092.12	7125	0.953716	4363.38	302.108	0.000252089	9-37617211-CTT-C	583026	29	38	0.0465686	1	4.12748e-05	0.633222	0.152624	0.684632	0.686111	ENSG00000196092.12	8	0.547362	3.65238e-06
chr9:37080536:37084199:clu_26881_NA:ENSG00000281649.1	7122	0.966989	2320.03	273.494	0.00156264	9-36162229-C-T	-917628	38	39	0.0477941	1	0.00019598	0.474452	0.126151	0.976902	0.975228	ENSG00000281649.1	6	0.625954	7.31475e-06
chr9:37120627:37126312:clu_26883_NA:ENSG00000147905.17	7189	0.991854	4170.55	316.442	0.000196993	9-37623876-G-GA	503337	27	28	0.0343137	1	4.60596e-05	0.779693	0.189128	0.564444	0.564097	ENSG00000147905.17	7	0.507058	4.55854e-06
chr9:37432138:37436661:clu_26891_NA:ENSG00000137106.17	7370	0.987787	3445.9	329.277	1.96822e-05	9-37434827-A-T	12161	24	24	0.0294118	1	4.65244e-06	-1.06209	0.228547	0.0675932	0.0681271	ENSG00000137106.17	4	0.142112	5.41754e-06
chr9:37442555:37465215:clu_26893_NA:ENSG00000168795.4	7489	0.958157	361.26	249.593	0.00508881	9-36732968-T-C	-732431	107	115	0.140931	1	0.000554009	-0.315126	0.0904791	0.850815	0.851947	ENSG00000168795.4	1	0.594144	4.50613e-05
chr9:37489400:37492657:clu_26895_NA:ENSG00000137054.15	7492	0.917425	435.378	212.632	3.17242e-07	9-37505796-C-T	19861	101	106	0.130221	1	8.51585e-12	-0.695176	0.0986052	0.00059994	0.000297235	ENSG00000137054.15	2	0.00105207	3.05672e-05
chr9:37521838:37522825:clu_26901_NA:ENSG00000147912.12	7596	0.95537	5167.06	317.637	1.73749e-06	9-37522375-T-C	-53974	45	45	0.0551471	1	1.75149e-07	-0.832114	0.156323	0.0131987	0.0112337	ENSG00000147912.12	7	0.0307605	3.10882e-06
chr9:37588932:37592412:clu_26904_NA:ENSG00000175768.12	7639	0.982552	608.627	289.144	0.00300391	9-36940864-G-A	-651778	14	15	0.0183824	1	0.000678899	-0.838062	0.244597	0.847615	0.844108	ENSG00000175768.12	1	0.592441	2.99558e-05
chr9:37763753:37768076:clu_26905_NA:ENSG00000165275.9	7951	1.01973	9368.47	341.393	3.10489e-05	9-37650389-G-A	-103414	115	129	0.158088	1	1.13665e-05	0.44089	0.0991037	0.244876	0.243897	ENSG00000165275.9	8	0.335811	2.29104e-06
chr9:37860800:37861140:clu_26915_NA:ENSG00000122741.15	7928	0.920527	4558.98	293.254	5.88002e-05	9-38699578-G-A	899076	18	19	0.0233415	1	4.91939e-06	1.08476	0.234041	0.261374	0.270965	ENSG00000122741.15	9	0.356291	2.96578e-06
chr9:37780880:37783914:clu_26909_NA:ENSG00000107371.12	7930	1.02757	2923.22	336.082	4.65508e-11	9-37779626-G-A	-21811	295	405	0.496324	1	2.75346e-12	0.480757	0.0665295	9.999e-05	8.69602e-08	ENSG00000107371.12	3	4.55506e-07	7.5892e-06
chr9:37880748:37881518:clu_26911_NA:ENSG00000122696.13	7532	1.02381	7022.07	348.877	1.62537e-05	9-37750294-A-G	-154059	126	137	0.167892	1	7.00672e-06	0.421252	0.0924392	0.09989	0.101318	ENSG00000122696.13	6	0.190208	3.10982e-06
chr9:38540849:38541456:clu_26924_NA:ENSG00000273036.2	5815	1.02337	1783.03	335.541	0.00152906	9-38386703-CT-C	-158669	89	97	0.118873	1	0.000756105	0.426847	0.12569	0.929407	0.931801	ENSG00000273036.2	2	0.6141	1.22247e-05
chr9:39100164:39102497:clu_26936_NA:ENSG00000106714.17	3192	0.933096	4219.81	280.424	0.000142311	9-38778885-A-G	-509430	27	28	0.0359897	1	9.71151e-06	-0.919701	0.205097	0.473553	0.485009	ENSG00000106714.17	17	0.476387	3.41429e-06
chr9:39809615:39809731:clu_26950_NA:ENSG00000278175.3	917	0.994464	455.948	352.894	0.000174961	9-39025744-G-C	-784353	33	33	0.0413534	1	0.000100581	0.817219	0.207893	0.0770923	0.0779512	ENSG00000278175.3	2	0.156952	4.21838e-05
chr9:41007609:41011617:clu_26969_NA:ENSG00000276291.5	943	0.99666	2593.94	341.678	9.9045e-76	9-41082370-C-T	90121	236	284	0.349246	1	8.29449e-84	1.18755	0.0467628	9.999e-05	4.46157e-72	ENSG00000276291.5	13	3.70326e-70	7.48745e-06
chr9:41165087:41166784:clu_26975_NA:ENSG00000215126.10	857	0.97869	1190.53	313.073	6.07137e-09	9-41137282-G-A	-61979	111	130	0.163317	1	1.56736e-10	-0.55217	0.0839169	9.999e-05	9.38476e-06	ENSG00000215126.10	10	4.05064e-05	1.5047e-05
chr9:62801531:62803984:clu_27029_NA:ENSG00000238113.6	660	0.997321	305.181	343.988	5.22127e-05	9-61857581-G-C	-943880	17	17	0.0208845	1	2.16972e-05	-1.07452	0.249854	0.0156984	0.0160029	ENSG00000238113.6	3	0.0421164	6.38257e-05
chr9:62897979:62898704:clu_27037_NA:ENSG00000170161.6	796	0.995879	144.997	353.704	3.4907e-05	9-62923434-A-T	25985	69	69	0.08625	1	1.83165e-05	-0.70076	0.161473	0.00539946	0.00516883	ENSG00000170161.6	1	0.0151619	0.000133478
chr9:63857268:63858467:clu_27050_NA:ENSG00000215548.2	1051	1.00483	175.92	343.503	0.000894928	9-63831973-A-G	-27668	46	46	0.0563726	1	0.000484333	-0.674288	0.191568	0.143786	0.144111	ENSG00000215548.2	1	0.244449	0.000114429
chr9:65288532:65289658:clu_27058_NA:ENSG00000204778.4	328	0.996641	128.019	366.039	1.54478e-09	9-64499430-C-T	-823585	303	306	0.375628	1	7.9581e-10	0.779722	0.123639	9.999e-05	2.08577e-07	ENSG00000204778.4	1	1.05522e-06	0.00015169
chr9:65682857:65690967:clu_27066_NA:ENSG00000147996.16	209	0.976321	571.184	329.619	2.66764e-08	9-65671690-A-T	2885	18	18	0.0224439	1	2.45186e-09	-1.47147	0.240768	0.00019998	2.0009e-05	ENSG00000147996.16	10	8.32239e-05	3.10241e-05
chr9:66900836:66903518:clu_27076_NA:ENSG00000274349.4	513	1.04005	263.44	338.269	0.0046046	9-67149863-C-T	293437	14	14	0.017199	1	0.0027047	0.910682	0.301615	0.690531	0.688168	ENSG00000274349.4	2	0.548077	8.86672e-05
chr9:68230587:68232053:clu_27089_NA:ENSG00000226904.1	3357	1.00003	466.125	294.896	0.000360935	9-69094385-C-T	865734	83	91	0.111794	1	5.23959e-05	0.476185	0.116385	0.157284	0.154867	ENSG00000226904.1	2	0.255294	4.22892e-05
chr9:68259434:68264468:clu_27094_NA:ENSG00000196873.15	3368	0.884225	1429.61	263.503	5.16228e-05	9-67419110-C-T	-812893	104	104	0.134021	1	1.19578e-06	0.602638	0.122085	0.0985901	0.100809	ENSG00000196873.15	11	0.189554	7.79975e-06
chr9:68479553:68483865:clu_27103_NA:ENSG00000154330.12	3864	1.06307	539.056	314.44	0.00113313	9-68487463-T-TACACACAC	159155	75	82	0.103797	1	0.000351212	-0.475224	0.13175	0.438256	0.426977	ENSG00000154330.12	2	0.448491	4.7531e-05
chr9:68543603:68545501:clu_27106_NA:ENSG00000181778.4	4686	0.991909	436.519	296.482	0.00159384	9-68558377-C-T	17510	30	31	0.0379902	1	0.00035686	-0.640484	0.177778	0.506949	0.50549	ENSG00000181778.4	2	0.486697	4.35629e-05
chr9:68547124:68548405:clu_27108_NA:ENSG00000226337.3	4686	1.00484	431.078	315.481	0.000155971	9-68553402-T-C	12366	156	179	0.219902	1	3.3961e-05	0.373714	0.0890774	0.0627937	0.0640503	ENSG00000226337.3	1	0.135593	4.67002e-05
chr9:68545624:68546559:clu_27107_NA:ENSG00000234506.5	4718	1.00945	1414.38	299.973	1.94864e-14	9-68553244-CTT-C	6655	29	30	0.037037	1	7.64645e-18	1.40699	0.155484	9.999e-05	2.18163e-11	ENSG00000234506.5	5	1.49262e-10	1.45216e-05
chr9:68991257:69008447:clu_27122_NA:ENSG00000107242.17	5137	1.03678	5417.82	338.191	0.000230442	9-69484406-G-A	778992	24	26	0.0318627	1	9.64834e-05	-0.824614	0.209221	0.70263	0.699236	ENSG00000107242.17	9	0.551262	4.25447e-06
chr9:69065043:69072612:clu_27125_NA:ENSG00000165060.11	6269	1.01874	2331.17	315.279	0.000722297	9-69635239-T-C	599980	16	18	0.022113	1	0.000209383	0.870348	0.232478	0.810219	0.809172	ENSG00000165060.11	5	0.582154	9.16873e-06
chr9:69151771:69212548:clu_27126_NA:ENSG00000119139.17	6588	1.00629	6182.33	323.206	4.3262e-07	9-69099647-G-A	-21617	282	361	0.44335	1	4.41212e-08	0.403138	0.0721528	0.00279972	0.00256647	ENSG00000119139.17	12	0.00794749	3.27705e-06
chr9:69758704:69759853:clu_27137_NA:ENSG00000188647.12	7273	0.984064	4375.06	306.357	8.75961e-05	9-70428560-G-T	668601	38	38	0.046683	1	1.27921e-05	0.610207	0.137994	0.325367	0.325933	ENSG00000188647.12	9	0.391154	4.1959e-06
chr9:70324143:70344144:clu_27149_NA:ENSG00000198887.8	7322	0.836166	2527.1	275.189	8.47013e-05	9-69825535-C-T	-433427	264	350	0.428922	1	3.94922e-06	-0.318214	0.0679543	0.248075	0.266025	ENSG00000198887.8	12	0.352583	3.33826e-06
chr9:70388005:70412859:clu_27152_NA:ENSG00000119138.4	7184	0.943448	170.654	215.672	0.0049405	9-70677921-AT-A	263297	21	21	0.0260546	1	0.000192965	-0.63856	0.169604	0.591741	0.596784	ENSG00000119138.4	1	0.518422	8.88671e-05
chr9:71732520:71740063:clu_27160_NA:ENSG00000135048.13	7133	0.90227	1779.55	239.673	0.000283005	9-71783977-A-AAAAT	-32713	32	37	0.0453431	1	4.94838e-06	0.64434	0.139057	0.433157	0.445441	ENSG00000135048.13	13	0.45613	6.90837e-06
chr9:71867006:71870083:clu_27157_NA:ENSG00000107362.13	6986	1.02165	1250.45	311.902	0.00140906	9-71578882-G-A	-332049	65	70	0.0859951	1	0.000431553	0.489373	0.1378	0.825817	0.822747	ENSG00000107362.13	3	0.586051	1.73053e-05
chr9:71971618:71982657:clu_27171_NA:ENSG00000155621.14	6988	0.974383	2588.89	309.687	0.000122735	9-70974539-AAAAC-A	-936971	259	325	0.399263	1	2.14408e-05	0.278418	0.064698	0.280872	0.283926	ENSG00000155621.14	5	0.364132	6.78401e-06
chr9:72315090:72335392:clu_27174_NA:ENSG00000225434.2	6592	0.968205	2328.55	282.454	0.000250826	9-73146113-A-G	840683	57	58	0.0710784	1	2.21326e-05	0.542163	0.126203	0.454655	0.458191	ENSG00000225434.2	7	0.463178	7.32946e-06
chr9:72363606:72364462:clu_27179_NA:ENSG00000107372.12	6600	1.03589	3343.26	328.707	8.61508e-05	9-72236437-T-A	-128798	15	17	0.0208845	1	2.4786e-05	0.994135	0.232843	0.234077	0.235024	ENSG00000107372.12	5	0.328874	6.86921e-06
chr9:73151924:73154461:clu_27193_NA:ENSG00000135046.13	6638	1.00045	1199.86	318.23	0.000637909	9-72572956-C-T	-578801	14	14	0.017199	1	0.000193576	1.03557	0.275111	0.538546	0.534754	ENSG00000135046.13	3	0.497619	1.64594e-05
chr9:74732736:74737355:clu_27199_NA:ENSG00000119121.21	7777	0.957715	15244.9	307.471	3.31622e-05	9-74737424-T-C	-150670	14	14	0.0171569	1	4.0489e-06	1.12882	0.241337	0.411759	0.417899	ENSG00000119121.21	28	0.443485	1.06554e-06
chr9:75016431:75017253:clu_27218_NA:ENSG00000156017.12	7978	0.904135	1405.5	269.399	0.00064303	9-74048778-T-G	-979645	16	16	0.0197044	1	5.14404e-05	-0.873286	0.213209	0.627637	0.638654	ENSG00000156017.12	4	0.531689	8.83382e-06
chr9:75069102:75069895:clu_27220_NA:ENSG00000106733.20	7979	0.908681	9489.09	300.401	8.14887e-51	9-75069774-A-C	-18443	262	334	0.409314	1	1.17293e-63	1.06982	0.052021	9.999e-05	1.30254e-42	ENSG00000106733.20	18	3.60385e-41	1.3401e-06
chr9:75137616:75146683:clu_27224_NA:ENSG00000134996.11	7979	1.01211	4041	336.993	1.36123e-13	9-75129500-A-G	40957	236	294	0.361179	1	4.21467e-15	0.534297	0.0652848	9.999e-05	4.22744e-10	ENSG00000134996.11	5	2.60026e-09	5.14128e-06
chr9:76179698:76181398:clu_27236_NA:ENSG00000099139.13	9099	0.923331	6613.82	309.31	0.000225868	9-76020920-G-A	130276	41	41	0.0502451	1	4.4424e-05	-0.75367	0.18243	0.79912	0.799754	ENSG00000099139.13	10	0.580237	2.0738e-06
chr9:76392569:76394090:clu_27241_NA:ENSG00000135002.11	8977	1.05806	1494.08	327.819	0.00185096	9-76262300-A-G	-132217	290	395	0.485222	1	0.000814799	0.242951	0.0719884	0.929107	0.930179	ENSG00000135002.11	2	0.613299	1.68134e-05
chr9:76501061:76502239:clu_27244_NA:ENSG00000187210.12	8965	0.90323	1764.06	270.997	1.06417e-47	9-76501839-T-C	81989	62	62	0.0759804	1	5.07496e-66	-1.73633	0.0821957	9.999e-05	3.32159e-40	ENSG00000187210.12	4	8.56283e-39	7.00462e-06
chr9:77315470:77316174:clu_27274_NA:ENSG00000197969.11	8012	0.869902	2552.06	238.826	0.000415268	9-77918466-TTTATAAA-T	741113	10	11	0.0134804	1	8.63478e-06	-1.27593	0.282876	0.69693	0.707919	ENSG00000197969.11	16	0.554453	4.03268e-06
chr9:77815770:77922161:clu_27285_NA:ENSG00000156052.10	7483	0.931422	1038.58	216.108	0.000749835	9-78833871-T-A	802413	53	57	0.0698529	1	7.97042e-06	-0.499565	0.110317	0.567743	0.573947	ENSG00000156052.10	6	0.510782	1.37571e-05
chr9:78236603:78240023:clu_27293_NA:ENSG00000148019.12	7085	0.931371	4037.9	285.545	4.26514e-10	9-78265083-AC-A	29021	212	262	0.321078	1	6.2408e-13	0.552137	0.074081	9.999e-05	4.40135e-06	ENSG00000148019.12	12	1.96715e-05	3.53747e-06
chr9:78317804:78328051:clu_27301_NA:ENSG00000135069.13	7074	1.04809	1439.58	331.18	0.00190151	9-78539643-T-C	242500	13	13	0.0159705	1	0.000893299	1.04308	0.311488	0.928807	0.929493	ENSG00000135069.13	2	0.613007	1.67667e-05
chr9:79612718:79652593:clu_27307_NA:ENSG00000106829.18	7716	0.972372	8931	295.184	3.39585e-05	9-80172636-C-G	600863	65	68	0.0833333	1	2.6297e-06	0.534956	0.112144	0.273173	0.27408	ENSG00000106829.18	19	0.358604	1.94834e-06
chr9:81633364:81634097:clu_27321_NA:ENSG00000196781.14	6912	1.007	7185.04	337.42	2.6334e-05	9-80887737-G-A	-801568	11	11	0.0134804	1	8.39482e-06	1.47218	0.325929	0.167583	0.169829	ENSG00000196781.14	10	0.270285	2.82849e-06
chr9:83349757:83372913:clu_27333_NA:ENSG00000172159.15	7886	1.03348	6728.91	332.967	3.82259e-06	9-83317193-TAC-T	-221353	301	389	0.477444	1	8.20927e-07	-0.405173	0.0808108	0.020298	0.0221367	ENSG00000172159.15	8	0.0558284	3.3791e-06
chr9:83628959:83641548:clu_27341_NA:ENSG00000148057.15	8102	0.904963	1403.55	277.002	0.000402752	9-83657012-C-T	33963	145	163	0.200246	1	3.47671e-05	-0.355651	0.0848846	0.462154	0.480069	ENSG00000148057.15	4	0.473879	8.88488e-06
chr9:83661939:83663875:clu_27345_NA:ENSG00000135018.13	8231	0.919467	187.783	198.542	0.00332009	9-83771237-G-GTTGTTTGT	63034	29	29	0.0355392	1	4.91775e-05	-0.585729	0.142625	0.490851	0.504734	ENSG00000135018.13	1	0.486341	7.16253e-05
chr9:83806560:83816996:clu_27351_NA:ENSG00000165113.12	8027	1.048	8530.63	343.395	0.000217711	9-84172961-A-G	343445	132	145	0.177696	1	0.000102435	0.397576	0.101258	0.836116	0.831934	ENSG00000165113.12	9	0.58872	2.82849e-06
chr9:83920212:83921371:clu_27359_NA:ENSG00000165115.14	7970	0.979109	12385.1	312.695	8.45695e-06	9-82954770-G-A	-966695	19	19	0.0233415	1	9.41794e-07	1.14972	0.230609	0.106989	0.10521	ENSG00000165115.14	19	0.195671	1.44918e-06
chr9:83944989:83955381:clu_27342_NA:ENSG00000165118.14	7980	1.00498	552.827	293.25	0.00284762	9-84154800-T-A	197814	15	16	0.0196078	1	0.000692121	-0.861613	0.251868	0.789321	0.791793	ENSG00000165118.14	1	0.578253	3.64384e-05
chr9:83978452:83980119:clu_27338_NA:ENSG00000165119.20	8001	1.01635	9227.29	350.014	1.05536e-91	9-83980155-C-T	-461	204	237	0.290441	1	3.79201e-99	-1.47808	0.0505667	9.999e-05	3.65218e-89	ENSG00000165119.20	10	4.59769e-87	2.29293e-06
chr9:83980891:83999709:clu_27364_NA:ENSG00000178966.16	8000	1.0054	1623.16	326.119	3.71553e-05	9-83814390-T-C	-166321	212	247	0.30344	1	8.71549e-06	0.400456	0.0888227	0.0573943	0.0575103	ENSG00000178966.16	2	0.12429	1.24333e-05
chr9:85657643:85669485:clu_27384_NA:ENSG00000135049.15	6945	0.925808	5363.86	284.875	1.41923e-05	9-85917337-A-G	175308	11	12	0.0149254	1	5.50042e-07	1.5327	0.300799	0.0973903	0.0915303	ENSG00000135049.15	20	0.176728	2.58943e-06
chr9:85806133:85815879:clu_27393_NA:ENSG00000165121.11	7022	0.953269	4032.19	293.239	8.05018e-05	9-84873606-G-A	-931753	11	11	0.0135135	1	7.34616e-06	1.33077	0.292696	0.293971	0.29895	ENSG00000165121.11	9	0.372741	3.94391e-06
chr9:86013144:86013719:clu_27404_NA:ENSG00000135040.15	7126	0.954458	4429.38	298.448	0.000106772	9-86396485-T-TACAGC	455339	185	214	0.262899	1	1.25889e-05	0.40654	0.0918603	0.392261	0.399469	ENSG00000135040.15	10	0.433171	3.61078e-06
chr9:86027893:86033282:clu_27405_NA:ENSG00000135052.16	7203	0.91151	885.139	275.932	3.7867e-06	9-87098249-G-T	998076	11	11	0.0134804	1	5.99046e-08	-1.58113	0.285943	0.00909909	0.00573691	ENSG00000135052.16	3	0.0167179	1.45811e-05
chr9:86299272:86301276:clu_27412_NA:ENSG00000083223.17	7289	1.01316	14566.6	321.791	5.47419e-22	9-86313183-G-A	-41271	277	357	0.438272	1	1.29187e-25	0.760945	0.0675009	9.999e-05	4.72357e-18	ENSG00000083223.17	24	4.95538e-17	1.43273e-06
chr9:87499139:87604954:clu_27431_NA:ENSG00000196730.12	8850	0.84911	3003.77	250.018	0.000358092	9-86762937-A-AC	-734291	16	16	0.0196078	1	1.10304e-05	-0.754023	0.169232	0.708529	0.721391	ENSG00000196730.12	16	0.55829	3.03638e-06
chr9:87726398:87727594:clu_27442_NA:ENSG00000135047.14	9115	0.885457	2588.04	276.229	0.00132273	9-88351678-G-A	626159	160	174	0.213235	1	0.000168484	-0.376073	0.098965	0.981802	0.974542	ENSG00000135047.14	7	0.625696	4.33772e-06
chr9:87969349:87969796:clu_27450_NA:ENSG00000156345.17	9304	1.03062	3961.26	334.79	0.000254057	9-88352919-G-T	378166	11	11	0.0134804	1	9.92076e-05	1.29839	0.330012	0.625437	0.621349	ENSG00000156345.17	4	0.526102	5.67226e-06
chr9:88462749:88468372:clu_27453_NA:ENSG00000106723.16	8912	0.999422	4958.41	309.891	0.000601502	9-88290750-C-T	-97669	62	67	0.0825123	1	0.000147751	-0.481868	0.125692	0.947705	0.949436	ENSG00000106723.16	7	0.618916	3.96501e-06
chr9:88991695:89001054:clu_27457_NA:ENSG00000213694.3	8578	0.976052	403.813	262.41	0.00695868	9-88090750-C-CTGTT	-900697	272	339	0.416462	1	0.00117713	-0.261349	0.0799428	0.943706	0.943043	ENSG00000213694.3	1	0.617051	4.38286e-05
chr9:89350852:89357411:clu_27470_NA:ENSG00000187742.14	8132	0.906564	4500.63	274.194	0.000268725	9-89406212-T-C	87706	81	86	0.105392	1	1.82787e-05	-0.534512	0.123151	0.731527	0.737385	ENSG00000187742.14	17	0.562597	2.79424e-06
chr9:89386105:89386367:clu_27479_NA:ENSG00000187764.11	8389	1.00371	15253	327.891	9.49213e-16	9-89383206-G-A	-114924	226	265	0.325553	1	5.74354e-18	-0.536895	0.0590834	9.999e-05	1.31777e-11	ENSG00000187764.11	20	9.15687e-11	1.3134e-06
chr9:89605533:89605667:clu_27491_NA:ENSG00000130222.10	8429	1.02	1765.8	334.749	9.39158e-05	9-89556730-G-GTC	-48283	37	39	0.0492424	1	3.23442e-05	0.783338	0.186201	0.146285	0.146047	ENSG00000130222.10	2	0.246237	1.21692e-05
chr9:90802039:90843858:clu_27502_NA:ENSG00000165025.14	8473	0.963486	2370.2	260.359	2.95146e-29	9-90801885-C-T	98	11	11	0.0134804	1	7.7753e-42	3.24957	0.211236	9.999e-05	5.88637e-25	ENSG00000165025.14	10	8.5668e-24	7.04321e-06
chr9:91343233:91343986:clu_27520_NA:ENSG00000148090.11	8769	0.990792	7373.64	321.834	1.66882e-10	9-91343175-G-A	-18738	214	268	0.328431	1	4.0869e-12	-0.436234	0.0608843	9.999e-05	1.40018e-06	ENSG00000148090.11	11	6.5649e-06	2.56612e-06
chr9:91410906:91424409:clu_27521_NA:ENSG00000165030.3	8560	0.99126	869.899	294.34	9.64608e-05	9-91469639-C-T	45777	15	15	0.0183824	1	9.61997e-06	1.15593	0.257654	0.0827917	0.0825703	ENSG00000165030.3	2	0.163438	2.1797e-05
chr9:92068098:92080016:clu_27529_NA:ENSG00000090054.13	7708	0.943966	2214.35	258.404	1.69426e-05	9-92020082-T-A	-95302	53	59	0.0724816	1	1.8745e-07	0.722236	0.136021	0.0472953	0.0452974	ENSG00000090054.13	11	0.102808	6.86533e-06
chr9:92256800:92258854:clu_27544_NA:ENSG00000196305.17	7631	0.913382	1256.15	207.373	0.000828196	9-92969412-C-T	675656	38	38	0.0465686	1	6.12263e-06	-0.720222	0.157017	0.673433	0.683452	ENSG00000196305.17	17	0.546569	1.03748e-05
chr9:92345787:92379763:clu_27550_NA:ENSG00000188312.13	7631	1.01026	2251.53	337.806	0.000112904	9-93275211-C-T	949727	13	13	0.0159705	1	4.31333e-05	1.3521	0.326725	0.225677	0.220239	ENSG00000188312.13	4	0.317726	9.15421e-06
chr9:92300016:92301551:clu_27552_NA:ENSG00000198000.11	7631	0.910749	3502.95	268.198	3.93935e-09	9-92254517-A-G	-71119	167	195	0.238971	1	2.56428e-12	0.597054	0.0824977	0.00079992	3.88038e-05	ENSG00000198000.11	18	0.000152576	3.66969e-06
chr9:92649574:92652573:clu_27568_NA:ENSG00000127080.9	7708	0.969564	1805.01	291.158	7.93878e-05	9-93653689-TAGCCAGGGCCCCGCACAGG-T	983424	14	14	0.0171569	1	6.69271e-06	-1.28168	0.280625	0.139186	0.14359	ENSG00000127080.9	6	0.244005	9.51543e-06
chr9:92729236:92764505:clu_27572_NA:ENSG00000185963.13	7752	0.952009	408.566	243.627	0.00496136	9-92252244-C-T	-512568	28	28	0.0343137	1	0.000455751	-0.718035	0.203037	0.882812	0.879086	ENSG00000185963.13	2	0.60109	3.86895e-05
chr9:92848551:92855811:clu_27583_NA:ENSG00000127081.13	7677	1.03387	2540.64	317.156	0.000260835	9-92228581-TG-T	-649457	253	333	0.408088	1	6.55041e-05	-0.34371	0.085138	0.470953	0.468237	ENSG00000127081.13	5	0.46779	8.96412e-06
chr9:93028732:93029874:clu_27587_NA:ENSG00000127084.17	7755	1.03749	1826.74	315.619	8.47168e-05	9-92575711-T-C	-371740	257	333	0.408088	1	1.64858e-05	-0.248726	0.0569942	0.130287	0.131344	ENSG00000127084.17	5	0.228791	1.2655e-05
chr9:93075972:93077878:clu_27595_NA:ENSG00000157303.10	7563	0.968414	6872.45	303.252	1.15784e-10	9-93085472-G-A	26784	54	59	0.0723039	1	5.7611e-13	0.942097	0.126198	9.999e-05	1.25623e-06	ENSG00000157303.10	17	5.91196e-06	2.48582e-06
chr9:93107827:93110568:clu_27597_NA:ENSG00000165233.17	7498	1.02519	1482.17	303.282	1.63084e-07	9-93110603-C-T	14385	80	85	0.104167	1	4.7568e-09	0.710227	0.118479	0.00029997	0.00019384	ENSG00000165233.17	4	0.000699874	1.48191e-05
chr9:93126638:93134143:clu_27602_NA:ENSG00000131669.9	7440	1.01008	1360.95	299.633	0.00128527	9-93092818-G-A	-41470	130	154	0.189189	1	0.000293218	0.296804	0.0812001	0.822418	0.823585	ENSG00000131669.9	4	0.586316	1.51328e-05
chr9:93437866:93438627:clu_27613_NA:ENSG00000227603.1	7569	1.04255	1028.02	313.078	0.000116638	9-93405882-C-CT	-31239	38	39	0.0483871	1	2.23555e-05	-0.791518	0.184347	0.0963904	0.101225	ENSG00000227603.1	2	0.190101	2.29577e-05
chr9:93558010:93561109:clu_27623_NA:ENSG00000048828.16	7569	0.946401	5093.68	287.554	5.54705e-06	9-93626421-C-T	174699	18	19	0.0232843	1	1.82218e-07	0.955942	0.179848	0.0379962	0.0344823	ENSG00000048828.16	19	0.081571	3.02014e-06
chr9:93450599:93451088:clu_27617_NA:ENSG00000188938.15	7567	0.9488	3858.46	312.743	1.99229e-09	9-93434068-T-A	-19524	48	51	0.0634328	1	3.99534e-11	-0.96092	0.141237	0.00019998	1.43429e-05	ENSG00000188938.15	8	6.05912e-05	4.03369e-06
chr9:93659600:93660192:clu_27630_NA:ENSG00000197724.10	7941	0.907537	1077.14	201.021	0.000431112	9-94422935-C-CT	846528	28	31	0.0381773	1	1.32176e-06	-0.835324	0.169941	0.409159	0.41833	ENSG00000197724.10	13	0.443603	1.17355e-05
chr9:94098579:94101566:clu_27642_NA:ENSG00000158079.14	8181	1.04513	1973.16	327.232	0.00383646	9-94037805-A-G	7011	48	50	0.0612745	1	0.00185864	0.495073	0.157968	0.9988	0.999426	ENSG00000158079.14	3	0.632192	1.20874e-05
chr9:94293069:94299815:clu_27648_NA:ENSG00000175787.16	7694	0.961682	516.419	265.364	0.00790463	9-94714922-G-C	455611	11	13	0.0159705	1	0.00149744	-0.899089	0.281093	0.987001	0.984752	ENSG00000175787.16	2	0.627693	3.2053e-05
chr9:94454070:94458322:clu_27653_NA:ENSG00000148110.15	7362	0.98214	3671.31	317.014	0.00100474	9-94424658-G-C	50107	17	20	0.0248756	1	0.000322056	-0.718126	0.197819	0.976302	0.975968	ENSG00000148110.15	8	0.626012	4.95677e-06
chr9:95080780:95082575:clu_27663_NA:ENSG00000148120.16	7214	1.02157	7766.53	330.082	3.17041e-05	9-94944084-G-A	217383	40	40	0.0493827	1	8.23521e-06	-0.89027	0.196912	0.208079	0.20953	ENSG00000148120.16	12	0.30869	2.78524e-06
chr9:95135502:95149923:clu_27666_NA:ENSG00000158169.12	7348	1.02726	5358.78	342.722	3.34428e-05	9-94900214-T-G	-526582	302	400	0.490196	1	1.28281e-05	0.365836	0.0827429	0.153585	0.154543	ENSG00000158169.12	7	0.255222	4.13461e-06
chr9:95485874:95506407:clu_27677_NA:ENSG00000185920.15	7169	0.999729	6069.86	334.97	0.00012404	9-95035827-A-AT	-481230	57	61	0.0768262	1	4.44942e-05	0.543478	0.131564	0.526747	0.529155	ENSG00000185920.15	9	0.496507	3.24337e-06
chr9:95970656:95971933:clu_27688_NA:ENSG00000182150.15	6672	0.851703	2397.52	276.551	4.30114e-05	9-96710220-C-T	834519	22	22	0.027027	1	1.66804e-06	-0.838338	0.172261	0.140386	0.145651	ENSG00000182150.15	11	0.245734	3.86307e-06
chr9:95870441:95874980:clu_27680_NA:ENSG00000175611.11	6671	1.01827	1673.08	315.519	3.45875e-16	9-95840724-G-T	-35253	230	280	0.343137	1	3.88366e-19	-0.694431	0.0735646	9.999e-05	3.43115e-13	ENSG00000175611.11	3	2.61784e-12	1.27496e-05
chr9:96251485:96252803:clu_27694_NA:ENSG00000130948.9	6978	1.00062	1102.06	310.388	0.000337652	9-95380309-T-C	-921843	8	9	0.0111111	1	7.44631e-05	1.35941	0.339376	0.309669	0.310474	ENSG00000130948.9	2	0.380634	1.7934e-05
chr9:96368305:96383477:clu_27693_NA:ENSG00000130958.11	7053	0.851175	2894.27	281.798	2.0209e-131	9-96382172-C-A	-1538	30	32	0.039312	1	4.05e-176	-2.76992	0.0527089	9.999e-05	5.32843e-109	ENSG00000130958.11	11	1.21568e-106	3.19007e-06
chr9:96394942:96398164:clu_27700_NA:ENSG00000165244.6	7091	0.998188	2075.5	334.649	0.000161782	9-96723630-CT-C	305301	177	208	0.255639	1	5.94975e-05	-0.374254	0.0921674	0.289771	0.286066	ENSG00000165244.6	3	0.365053	9.42109e-06
chr9:96488274:96489982:clu_27709_NA:ENSG00000130956.13	7089	0.90791	988.636	229.67	5.40922e-05	9-96580692-G-T	130491	31	32	0.039312	1	2.12106e-07	-0.878917	0.166288	0.0759924	0.0707922	ENSG00000130956.13	8	0.146458	1.28111e-05
chr9:96565483:96566768:clu_27711_NA:ENSG00000081377.16	6955	1.01646	4708.99	330.938	0.000798919	9-96068068-AT-A	-551762	46	50	0.064433	1	0.000332268	-0.569724	0.157301	0.974903	0.975982	ENSG00000081377.16	7	0.626012	4.49502e-06
chr9:96651712:96654705:clu_27715_NA:ENSG00000158122.11	6922	1.04927	2636.53	323.274	0.00020338	9-97650093-C-T	994790	163	187	0.229167	1	5.75363e-05	0.337993	0.0830706	0.393061	0.391325	ENSG00000158122.11	5	0.428688	9.19878e-06
chr9:96819778:96827080:clu_27720_NA:ENSG00000081386.12	6859	1.00156	1160.16	304.216	0.00263139	9-96569379-T-C	-208750	19	20	0.0245098	1	0.000785784	0.761167	0.224855	0.956004	0.95282	ENSG00000081386.12	3	0.61943	1.71062e-05
chr9:96845016:96851947:clu_27721_NA:ENSG00000196597.11	6759	1.03512	4998.55	326.394	0.000110472	9-96586812-T-C	-288811	28	29	0.0356265	1	3.08979e-05	0.887233	0.210357	0.408859	0.407291	ENSG00000196597.11	9	0.437487	4.57989e-06
chr9:96972948:97013734:clu_27724_NA:ENSG00000196312.12	6654	0.955299	4254.47	302.981	1.50017e-08	9-96917915-T-C	-95685	25	27	0.0334158	1	2.40238e-10	1.02354	0.157251	9.999e-05	0.000100096	ENSG00000196312.12	11	0.000375402	3.77438e-06
chr9:97281669:97287660:clu_27741_NA:ENSG00000254633.1	6645	0.976468	2684.28	308.225	0.000383118	9-97958736-G-A	682170	68	74	0.0909091	1	8.1912e-05	0.541756	0.136049	0.650335	0.652508	ENSG00000254633.1	7	0.537017	6.60601e-06
chr9:97371706:97374543:clu_27755_NA:ENSG00000197816.13	6660	1.0272	8386.72	322.233	3.32344e-05	9-97412112-C-G	104751	17	17	0.0208845	1	6.75236e-06	-1.25331	0.274533	0.227577	0.23177	ENSG00000197816.13	19	0.326428	2.64114e-06
chr9:97412238:97428460:clu_27756_NA:ENSG00000196116.7	6798	1.03107	3731.89	336.209	0.000247525	9-97371959-C-G	-39991	9	9	0.0110294	1	9.96814e-05	-1.29059	0.328127	0.591341	0.58915	ENSG00000196116.7	7	0.51655	6.03221e-06
chr9:97569037:97591291:clu_27760_NA:ENSG00000136842.13	6931	1.03794	3467.56	328.213	1.96601e-08	9-97594557-G-C	93377	138	159	0.194853	1	1.59576e-09	0.505274	0.0816735	9.999e-05	4.65988e-05	ENSG00000136842.13	7	0.000181806	6.67893e-06
chr9:97611699:97617757:clu_27765_NA:ENSG00000136925.14	7210	0.970707	3452.51	318.289	0.000589002	9-98599736-A-C	966161	247	302	0.370098	1	0.000176442	-0.273135	0.0721022	0.874313	0.875439	ENSG00000136925.14	6	0.600089	5.00127e-06
chr9:97641662:97643204:clu_27769_NA:ENSG00000136937.12	7209	1.00556	5101	311.762	0.000152535	9-96731696-C-T	-901930	281	367	0.45086	1	2.96766e-05	-0.30195	0.0714291	0.539046	0.538112	ENSG00000136937.12	13	0.498655	3.95921e-06
chr9:97675587:97684923:clu_27777_NA:ENSG00000136936.10	7293	0.997447	3720.46	308.263	5.89798e-05	9-98373587-G-C	676230	15	16	0.0196078	1	8.40419e-06	-1.08562	0.240362	0.19788	0.198036	ENSG00000136936.10	7	0.297974	5.23852e-06
chr9:97910616:97912873:clu_27782_NA:ENSG00000136932.13	7332	1.02325	5979.01	321.507	6.79159e-05	9-97833736-A-G	-88834	43	43	0.0526961	1	1.5218e-05	0.67458	0.153929	0.325067	0.322805	ENSG00000136932.13	9	0.389063	3.64367e-06
chr9:97936264:97938058:clu_27789_NA:ENSG00000136929.12	7369	0.921169	204.497	211.385	0.00511073	9-98448919-TA-T	504063	14	14	0.0174564	1	0.000176038	-0.8895	0.234774	0.674633	0.682451	ENSG00000136929.12	1	0.54626	6.63456e-05
chr9:98007702:98011271:clu_27786_NA:ENSG00000136938.8	7434	1.01126	692.247	309.611	5.39356e-05	9-98107837-AT-A	124476	201	229	0.281481	1	7.88935e-06	-0.364582	0.0804689	0.0359964	0.0351446	ENSG00000136938.8	2	0.082956	2.99027e-05
chr9:98109984:98110069:clu_27791_NA:ENSG00000106785.14	7535	0.941393	5639.02	317.144	3.37102e-14	9-98111420-C-CAAACA	-7792	55	64	0.0786241	1	1.12429e-16	-1.17562	0.135322	9.999e-05	7.22701e-10	ENSG00000106785.14	9	4.39871e-09	2.66212e-06
chr9:98137688:98157460:clu_27804_NA:ENSG00000106789.12	7470	0.946716	916.828	232.055	0.00156802	9-97534728-C-T	-657912	20	21	0.0257353	1	5.29094e-05	-0.745229	0.182248	0.775622	0.780342	ENSG00000106789.12	4	0.574688	1.68052e-05
chr9:98213218:98213785:clu_27809_NA:ENSG00000095383.19	7386	0.957863	6981.8	290.13	8.11566e-15	9-98207066-G-A	-48655	255	319	0.390931	1	6.83418e-19	0.642172	0.068561	9.999e-05	1.55792e-10	ENSG00000095383.19	17	9.89697e-10	2.32826e-06
chr9:98782573:98783953:clu_27814_NA:ENSG00000165138.17	6696	0.993554	7093.28	326.654	8.90071e-06	9-98561294-GA-G	-235671	232	277	0.339552	1	1.70554e-06	-0.368099	0.0757093	0.0628937	0.0624585	ENSG00000165138.17	9	0.132855	2.70061e-06
chr9:98840133:98844096:clu_27819_NA:ENSG00000119514.6	6688	0.904299	2375.2	290.372	3.79458e-05	9-99363252-C-CGTGT	555553	83	89	0.110697	1	2.50793e-06	-0.453005	0.0947636	0.113589	0.112904	ENSG00000119514.6	6	0.205868	5.23179e-06
chr9:99129100:99132497:clu_27826_NA:ENSG00000106799.12	6463	1.00204	2841	324.582	0.000703159	9-98661491-C-G	-442547	9	9	0.0110565	1	0.000250462	1.15076	0.311277	0.867913	0.863994	ENSG00000106799.12	5	0.597239	7.0001e-06
chr9:99221137:99221547:clu_27828_NA:ENSG00000119523.9	6232	1.05988	1818.67	324.078	0.000392221	9-98385903-C-T	-836053	59	63	0.0773956	1	0.000125896	0.49454	0.127642	0.484552	0.481608	ENSG00000119523.9	3	0.474963	1.39123e-05
chr9:99915362:99928778:clu_27833_NA:ENSG00000136874.10	5318	1.03885	1999.66	340.4	0.000354677	9-99336792-A-C	-569841	14	14	0.0171569	1	0.000163872	-1.14862	0.301698	0.50175	0.489477	ENSG00000136874.10	4	0.478167	1.16251e-05
chr9:100022226:100052417:clu_27840_NA:ENSG00000023318.7	5402	1.04024	1178.42	332.423	0.000520647	9-100283324-A-G	184284	16	16	0.0196078	1	0.000211083	0.906635	0.242307	0.445255	0.43918	ENSG00000023318.7	4	0.453791	1.98389e-05
chr9:100253136:100264822:clu_27851_NA:ENSG00000119509.12	5405	0.905434	2259.82	290.343	0.00032506	9-99325343-A-G	-773913	183	210	0.257985	1	3.99835e-05	0.360582	0.0867512	0.548245	0.566477	ENSG00000119509.12	11	0.508162	5.53199e-06
chr9:100310379:100320265:clu_27849_NA:ENSG00000136891.13	5701	0.944937	3222.6	304.698	0.000156792	9-100807192-CTT-C	454253	15	15	0.0188442	1	2.48118e-05	1.12476	0.263452	0.412259	0.424253	ENSG00000136891.13	11	0.447491	4.73978e-06
chr9:100442356:100450557:clu_27863_NA:ENSG00000066697.14	5756	1.02731	1224.62	320.441	0.000403368	9-99665384-G-A	-761772	39	39	0.0477941	1	0.000119066	0.723598	0.186085	0.383262	0.376665	ENSG00000066697.14	3	0.422683	1.80957e-05
chr9:100442356:100450557:clu_27863_NA:ENSG00000241697.4	5832	1.01799	357.045	300.115	0.000617867	9-99665384-G-A	-807729	39	39	0.0477941	1	0.000119066	0.723598	0.186085	0.191581	0.191047	ENSG00000241697.4	1	0.292291	5.96686e-05
chr9:101400010:101407929:clu_27868_NA:ENSG00000136870.10	8682	0.929655	1526.33	268.947	0.00154935	9-100932673-C-CTT	-466200	249	302	0.37037	1	0.000170935	0.251818	0.0663319	0.918608	0.917435	ENSG00000136870.10	5	0.609852	9.27823e-06
chr9:101562011:101562246:clu_27874_NA:ENSG00000155827.11	8812	0.961209	774.604	268.203	0.00121292	9-102288740-CTTT-C	754889	21	21	0.0258621	1	0.000119276	-0.743826	0.191308	0.622338	0.626677	ENSG00000155827.11	3	0.52793	2.13215e-05
chr9:104100203:104100389:clu_27884_NA:ENSG00000136824.18	9648	0.957613	4183.41	317.851	4.50245e-05	9-104929578-A-G	835318	107	121	0.148284	1	8.35666e-06	0.438632	0.097088	0.185281	0.18788	ENSG00000136824.18	8	0.288888	3.8811e-06
chr9:104753064:104754551:clu_27894_NA:ENSG00000136783.9	9024	0.92982	244.797	174.247	0.00589383	9-105147123-G-A	399435	38	40	0.0492611	1	4.81921e-05	-0.383513	0.0932741	0.779022	0.787643	ENSG00000136783.9	2	0.577218	5.79041e-05
chr9:104764300:104766325:clu_27895_NA:ENSG00000165028.11	8995	1.03697	1946.66	342.524	0.000652154	9-104410319-G-T	-353838	14	14	0.0172414	1	0.000335642	-1.18671	0.327896	0.709129	0.705389	ENSG00000165028.11	2	0.553737	1.18498e-05
chr9:104798598:104799819:clu_27902_NA:ENSG00000165029.15	8749	0.915764	3216.93	259.243	0.000390315	9-104421390-A-ATATATATG	-506847	22	23	0.0286783	1	1.791e-05	-0.762751	0.175547	0.736626	0.746443	ENSG00000165029.15	15	0.565085	4.10138e-06
chr9:105385502:105389033:clu_27927_NA:ENSG00000070214.15	8230	0.940779	2164.46	285.884	0.000866286	9-104913745-C-T	-330877	77	84	0.102941	1	0.00012517	-0.435547	0.112373	0.864214	0.860899	ENSG00000070214.15	7	0.596521	6.9147e-06
chr9:105607951:105615278:clu_27937_NA:ENSG00000106692.13	8181	0.979798	3697.25	308.646	0.000396393	9-106418695-T-TACAC	860565	84	93	0.114532	1	8.63357e-05	0.425121	0.10711	0.770623	0.775697	ENSG00000106692.13	6	0.573697	4.86979e-06
chr9:105722621:105748073:clu_27940_NA:ENSG00000095209.11	7967	0.888261	1059.51	255.983	0.00272913	9-105724535-A-G	29991	99	109	0.133578	1	0.000264801	0.383562	0.104166	0.962904	0.955813	ENSG00000095209.11	4	0.620345	1.07601e-05
chr9:107488267:107488930:clu_27949_NA:ENSG00000136826.14	8259	1.03874	1409.47	333.664	0.00207683	9-107943164-T-G	452682	185	211	0.258621	1	0.00103135	0.261779	0.0791472	0.939106	0.942566	ENSG00000136826.14	2	0.616836	1.64858e-05
chr9:108906485:108908305:clu_27984_NA:ENSG00000070061.14	8710	0.891934	1896.18	234.227	4.98548e-24	9-108933552-C-T	-564	86	96	0.117647	1	7.04094e-38	-0.892061	0.0618711	9.999e-05	1.43782e-18	ENSG00000070061.14	12	1.57624e-17	6.13363e-06
chr9:108936437:108939196:clu_27990_NA:ENSG00000119328.11	8709	1.04177	2574.35	332.49	0.000208094	9-108763461-T-G	-170720	15	15	0.0183824	1	7.48646e-05	1.04592	0.2612	0.39586	0.394588	ENSG00000119328.11	3	0.430204	9.13847e-06
chr9:108952363:108952444:clu_27994_NA:ENSG00000119326.14	8582	1.00108	7270.34	325.615	9.48996e-05	9-109258681-G-A	245152	57	59	0.0724816	1	2.53606e-05	0.677023	0.158769	0.493251	0.497891	ENSG00000119326.14	10	0.483137	2.724e-06
chr9:109050428:109050570:clu_27997_NA:ENSG00000106771.12	8593	0.897007	3275.36	286.164	0.000331963	9-109406004-C-T	286059	13	13	0.0159314	1	3.60862e-05	-0.946741	0.226441	0.694231	0.705329	ENSG00000106771.12	9	0.553737	3.64939e-06
chr9:110048855:110136127:clu_28005_NA:ENSG00000241978.9	8597	1.01286	5124.53	329.61	0.000272693	9-109191890-C-T	-856708	26	26	0.0318627	1	9.47998e-05	0.782595	0.198339	0.750325	0.748407	ENSG00000241978.9	5	0.565358	4.06738e-06
chr9:110972220:110973481:clu_28013_NA:ENSG00000198121.13	9017	1.04137	1054.83	334.936	0.00445353	9-111415252-T-TGTGA	376794	36	36	0.0444445	1	0.00248075	-0.60112	0.197343	0.989401	0.99009	ENSG00000198121.13	1	0.629608	2.22667e-05
chr9:111451555:111484116:clu_28023_NA:ENSG00000136813.14	8617	0.847888	1801.4	235.971	0.00104859	9-112100857-G-GACACACACACACAC	616112	101	109	0.136935	1	3.25443e-05	0.447669	0.106449	0.884112	0.883689	ENSG00000136813.14	12	0.602038	5.02646e-06
chr9:111631743:111642857:clu_28031_NA:ENSG00000059769.19	8281	1.02651	1471.7	299.651	0.00203076	9-112288880-G-A	657528	25	25	0.0306373	1	0.000518738	0.738994	0.211081	0.944006	0.947186	ENSG00000059769.19	3	0.618249	1.50075e-05
chr9:111661715:111666815:clu_28032_NA:ENSG00000242616.3	8196	0.947097	979.357	278.013	0.000186753	9-110840117-C-CT	-821218	273	353	0.432598	1	1.28017e-05	-0.290796	0.0657638	0.186281	0.18731	ENSG00000242616.3	3	0.288267	1.57614e-05
chr9:111914746:111922849:clu_28038_NA:ENSG00000148154.9	8092	0.986715	874.817	270.057	0.00201858	9-111104372-CG-C	-792394	118	126	0.155941	1	0.000253619	0.382478	0.103552	0.831017	0.832757	ENSG00000148154.9	3	0.588794	2.1237e-05
chr9:112052438:112058428:clu_28043_NA:ENSG00000106868.16	8124	0.982603	1946.64	295.836	5.38086e-05	9-111836077-T-TTG	-339331	32	35	0.0449871	1	4.83551e-06	-0.833751	0.179738	0.10339	0.104231	ENSG00000106868.16	5	0.194249	9.36802e-06
chr9:112276013:112297832:clu_28045_NA:ENSG00000119314.15	7989	0.95538	3165.87	295.894	0.00113203	9-111954646-CT-C	-379021	145	170	0.210918	1	0.000228635	0.298631	0.0802595	0.977802	0.974785	ENSG00000119314.15	7	0.625722	5.07419e-06
chr9:112459577:112470432:clu_28054_NA:ENSG00000119471.14	8160	0.907465	4657.79	284.762	0.000147078	9-111611347-C-CTTTCTT	-768590	26	27	0.0343511	1	1.18572e-05	-0.786454	0.177161	0.530147	0.541788	ENSG00000119471.14	13	0.49961	2.71278e-06
chr9:112694233:112701788:clu_28060_NA:ENSG00000148153.13	8073	1.00504	6736.21	325.678	5.34118e-05	9-112748469-T-TACAC	30233	54	58	0.0725	1	1.30746e-05	-0.537757	0.121746	0.29647	0.299854	ENSG00000148153.13	8	0.372875	2.99127e-06
chr9:112875291:112875832:clu_28067_NA:ENSG00000148158.16	8114	0.998274	9047.46	335.806	2.03083e-09	9-112877145-AC-A	126307	195	222	0.272059	1	1.89304e-10	-0.592665	0.0905022	9.999e-05	1.87363e-05	ENSG00000148158.16	11	7.82321e-05	2.16205e-06
chr9:112887413:112889725:clu_28075_NA:ENSG00000119457.7	7790	1.03627	1396.3	324.03	0.00117738	9-112331082-A-AACACACAC	-559831	35	35	0.0441919	1	0.000449615	-0.630925	0.178219	0.79902	0.796439	ENSG00000119457.7	2	0.579246	1.6473e-05
chr9:113161698:113162749:clu_28083_NA:ENSG00000136867.10	7664	0.949666	4146.05	290.37	1.14376e-20	9-113159563-C-A	8621	185	211	0.259214	1	1.70736e-26	0.858933	0.0746263	9.999e-05	3.21006e-16	ENSG00000136867.10	9	2.99712e-15	3.76962e-06
chr9:113178801:113182766:clu_28089_NA:ENSG00000119321.8	7653	0.926602	3316.4	250.481	0.000205541	9-113176038-T-C	-45323	253	324	0.397059	1	4.93074e-06	-0.312561	0.0674433	0.519448	0.530483	ENSG00000119321.8	19	0.496889	4.20494e-06
chr9:113256277:113257113:clu_28094_NA:ENSG00000136868.10	7654	1.06372	1313.33	331.161	0.00141071	9-112887946-T-TGTGA	-333616	24	25	0.03125	1	0.000636439	0.689975	0.200321	0.830117	0.827375	ENSG00000136868.10	2	0.587795	1.95593e-05
chr9:113275770:113276548:clu_28095_NA:ENSG00000136875.12	7711	0.919442	1504.75	246.71	0.000596069	9-113768233-T-C	492890	9	9	0.0110294	1	2.07192e-05	-1.49334	0.346378	0.614939	0.628989	ENSG00000136875.12	7	0.528589	8.93582e-06
chr9:113273410:113275382:clu_28100_NA:ENSG00000176386.8	7713	0.988518	3297.24	308.493	1.98733e-29	9-113273416-A-G	-2173	258	333	0.408088	1	8.86934e-36	-0.897574	0.0645813	9.999e-05	1.28136e-25	ENSG00000176386.8	6	1.928e-24	5.68044e-06
chr9:113360737:113362369:clu_28110_NA:ENSG00000119411.10	7756	1.03198	3915.02	328.954	0.000212416	9-114024694-TG-T	675153	30	32	0.0392157	1	7.01009e-05	0.839391	0.20878	0.552745	0.549908	ENSG00000119411.10	4	0.501769	5.77178e-06
chr9:113375526:113376729:clu_28111_NA:ENSG00000119431.9	7760	1.01863	2673.28	328.801	4.52138e-09	9-113375539-A-T	-1460	48	50	0.0612745	1	3.04913e-10	-0.868613	0.134273	9.999e-05	9.71022e-06	ENSG00000119431.9	3	4.18633e-05	7.9916e-06
chr9:113389106:113389438:clu_28113_NA:ENSG00000148218.15	7720	0.912803	1530.39	244.349	3.15543e-28	9-113389221-T-C	-12112	26	27	0.0330882	1	7.11095e-43	-2.02493	0.129515	9.999e-05	6.59269e-23	ENSG00000148218.15	6	8.8449e-22	8.49013e-06
chr9:113591397:113594430:clu_28126_NA:ENSG00000138835.22	7724	0.995903	8599.28	327.199	5.38167e-26	9-113594236-A-G	149505	57	63	0.0772059	1	7.4371e-30	-1.37229	0.110709	9.999e-05	5.66949e-22	ENSG00000138835.22	10	7.25823e-21	2.251e-06
chr9:114036377:114047893:clu_28136_NA:ENSG00000157657.14	8141	1.04895	1380.55	346.143	0.000206223	9-114273767-G-T	397485	68	70	0.0857843	1	0.000102896	-0.615565	0.156822	0.233177	0.227276	ENSG00000157657.14	1	0.322477	1.75445e-05
chr9:114323247:114323663:clu_28159_NA:ENSG00000229314.5	8057	0.879588	157.968	166.754	3.72951e-06	9-114320077-C-CT	-2979	10	10	0.0128205	1	2.95702e-12	-1.58007	0.218993	0.00309969	0.00150969	ENSG00000229314.5	1	0.00485656	6.88188e-05
chr9:114337306:114341533:clu_28155_NA:ENSG00000106948.16	7997	1.00513	8072.82	346.993	4.25709e-41	9-114337791-G-GTAA	-56614	177	214	0.262255	1	9.87678e-45	-1.00315	0.0623787	9.999e-05	2.22877e-37	ENSG00000106948.16	9	5.17989e-36	2.49702e-06
chr9:114404077:114406355:clu_28174_NA:ENSG00000095397.13	8217	0.975769	4503.44	311.478	9.72618e-05	9-115215870-C-T	710420	12	12	0.0147059	1	1.7106e-05	-1.26623	0.290715	0.363964	0.366522	ENSG00000095397.13	6	0.416233	3.92488e-06
chr9:114588118:114592552:clu_28180_NA:ENSG00000136888.6	8448	0.999048	701.079	290.81	0.00326744	9-115355430-A-T	767684	241	307	0.376225	1	0.000783483	0.2432	0.0718257	0.89891	0.899353	ENSG00000136888.6	2	0.605563	2.79963e-05
chr9:114624459:114626899:clu_28182_NA:ENSG00000157693.14	8449	0.967944	2231.85	286.582	0.000253915	9-114393971-G-A	-217235	24	24	0.0294118	1	2.5777e-05	-0.837705	0.196627	0.441156	0.448574	ENSG00000157693.14	4	0.458035	7.63771e-06
chr9:114918138:114930109:clu_28190_NA:ENSG00000106952.7	8553	0.939192	2561.18	289.789	0.000120595	9-113957805-C-CTT	-972790	66	73	0.0910225	1	1.09265e-05	-0.454619	0.101985	0.284172	0.293929	ENSG00000106952.7	5	0.369531	5.79813e-06
chr9:116687381:116697662:clu_28207_NA:ENSG00000119401.10	7292	1.04389	1946.82	343.284	0.000428898	9-115758208-A-C	-929094	20	21	0.0257353	1	0.000215128	-0.989223	0.264729	0.551845	0.545969	ENSG00000119401.10	2	0.501066	1.21893e-05
chr9:117704565:117708199:clu_28211_NA:ENSG00000136869.13	7694	1.03662	5327.67	343.676	7.59337e-07	9-117706371-T-C	2039	56	57	0.0698529	1	2.06006e-07	0.661303	0.124981	0.00329967	0.0032475	ENSG00000136869.13	5	0.0099149	4.32348e-06
chr9:120407248:120408347:clu_28218_NA:ENSG00000136861.17	5919	0.932347	5638.49	283.836	3.80988e-05	9-120702745-G-C	122575	37	42	0.0514706	1	1.9321e-06	0.810087	0.167521	0.215378	0.221246	ENSG00000136861.17	24	0.3186	2.54569e-06
chr9:120644847:120659374:clu_28229_NA:ENSG00000106780.8	5884	0.958405	1120.19	264.347	0.000791627	9-121537696-C-T	823226	19	20	0.0245098	1	5.83956e-05	0.694491	0.170841	0.60194	0.607134	ENSG00000106780.8	5	0.52142	1.4549e-05
chr9:120776226:120776931:clu_28232_NA:ENSG00000119402.16	5773	0.883685	824.804	252.93	0.000310249	9-120253792-C-A	-539620	10	10	0.0122549	1	1.00407e-05	1.32521	0.296022	0.267273	0.278897	ENSG00000119402.16	5	0.361338	1.34792e-05
chr9:120843439:120844993:clu_28239_NA:ENSG00000226752.9	5792	0.99775	2731.24	300.486	2.22574e-17	9-120841590-C-CAAACA	16762	127	136	0.167076	1	1.62223e-21	0.823878	0.0812984	9.999e-05	6.51599e-14	ENSG00000226752.9	6	5.2359e-13	7.1454e-06
chr9:120818163:120820839:clu_28237_NA:ENSG00000095261.13	5828	0.984653	1206.88	306.107	5.41595e-05	9-120348310-C-T	-494674	14	14	0.0171569	1	7.03497e-06	-1.3293	0.291758	0.0687931	0.0664211	ENSG00000095261.13	3	0.139361	1.52512e-05
chr9:120865830:120866028:clu_28246_NA:ENSG00000119403.13	5867	0.952113	3220.6	255.797	0.000363207	9-120115027-G-A	-779869	18	20	0.0245098	1	1.41605e-05	-0.947366	0.215367	0.70323	0.708438	ENSG00000119403.13	18	0.5546	4.91043e-06
chr9:120923792:120925936:clu_28257_NA:ENSG00000056558.10	5895	0.90549	689.91	207.715	2.57749e-12	9-120929191-C-G	18	217	256	0.313725	1	3.10314e-21	-0.478854	0.0476318	9.999e-05	1.2388e-08	ENSG00000056558.10	6	6.89035e-08	1.81263e-05
chr9:121021694:121023404:clu_28272_NA:ENSG00000106804.7	6111	1.02343	8568.88	343.654	4.81439e-05	9-121865648-G-T	815372	89	94	0.115196	1	1.96656e-05	0.542431	0.125464	0.332867	0.326982	ENSG00000106804.7	13	0.39207	2.54434e-06
chr9:121142270:121143903:clu_28286_NA:ENSG00000119397.16	6137	0.88702	4303.56	253.695	3.04312e-05	9-120983647-C-T	-91216	10	10	0.0122549	1	3.41915e-07	-1.60971	0.310099	0.153085	0.161954	ENSG00000119397.16	32	0.262116	2.63104e-06
chr9:121281562:121301924:clu_28296_NA:ENSG00000148180.19	6220	0.856191	966.994	210.804	0.000368511	9-121020000-G-A	-187794	13	14	0.017199	1	1.76904e-06	1.29826	0.267445	0.349965	0.372195	ENSG00000148180.19	11	0.419787	9.83448e-06
chr9:121183398:121186953:clu_28291_NA:ENSG00000119396.10	6228	0.93214	738.899	246.965	0.000296551	9-122129504-G-A	906490	38	38	0.0465686	1	7.32827e-06	-0.706029	0.15527	0.219978	0.225032	ENSG00000119396.10	4	0.320948	1.94065e-05
chr9:121375325:121462657:clu_28302_NA:ENSG00000227355.2	6168	1.02828	760.929	337.762	0.000504667	9-121581747-A-G	211841	29	31	0.0379902	1	0.000228899	-0.756751	0.203399	0.305569	0.30583	ENSG00000227355.2	1	0.376841	2.92413e-05
chr9:121356156:121370127:clu_28297_NA:ENSG00000148175.12	6170	0.965389	272.714	251.471	1.24887e-08	9-121326462-C-A	-43842	15	16	0.0196078	1	2.72456e-12	-1.50631	0.208404	9.999e-05	5.34111e-06	ENSG00000148175.12	1	2.36063e-05	6.1765e-05
chr9:121467931:121499650:clu_28305_NA:ENSG00000204136.10	6449	1.04812	2506.99	326.503	7.78769e-08	9-121442712-A-AGT	-57315	166	195	0.240741	1	7.10736e-09	0.528477	0.0892286	0.00029997	0.000126724	ENSG00000204136.10	4	0.000468981	9.62937e-06
chr9:121989770:122039272:clu_28313_NA:ENSG00000175764.14	7151	0.992709	5034.98	331.38	0.000125448	9-121108660-G-A	-984946	29	31	0.0379902	1	4.09713e-05	0.830732	0.200144	0.467053	0.471871	ENSG00000175764.14	6	0.469758	3.79033e-06
chr9:122148277:122159627:clu_28315_NA:ENSG00000119421.6	7100	1.0274	3646.64	341.481	0.00014815	9-121224246-G-A	-935573	16	16	0.0196078	1	6.40314e-05	1.09635	0.271195	0.406559	0.404097	ENSG00000119421.6	4	0.435169	6.07937e-06
chr9:122285287:122286039:clu_28322_NA:ENSG00000148187.17	6989	0.970966	7307.79	320.843	1.3798e-05	9-122142937-C-A	-121666	104	109	0.133578	1	2.29892e-06	-0.405389	0.0844755	0.10489	0.103838	ENSG00000148187.17	11	0.193708	2.36565e-06
chr9:122247604:122251847:clu_28318_NA:ENSG00000119446.13	6989	0.976645	1405.36	260.054	4.21086e-06	9-121266550-G-A	-998289	20	22	0.027027	1	2.76449e-08	-1.01723	0.179257	0.00769923	0.00671626	ENSG00000119446.13	5	0.0193848	1.2628e-05
chr9:122375444:122377899:clu_28325_NA:ENSG00000095303.14	7064	0.962711	6888.95	317.72	2.53803e-05	9-122377061-T-G	6531	100	107	0.131127	1	4.2206e-06	-0.466709	0.0999734	0.170083	0.174124	ENSG00000095303.14	11	0.274978	2.41445e-06
chr9:122823197:122826616:clu_28339_NA:ENSG00000136940.13	6782	1.07244	2497.92	334.51	0.000339549	9-123214145-TACACAC-T	385514	29	30	0.0380711	1	0.000136588	0.68953	0.178924	0.546345	0.538765	ENSG00000136940.13	3	0.498781	1.06401e-05
chr9:122859102:122859917:clu_28348_NA:ENSG00000056586.15	6678	0.967094	6287.68	305.803	5.48966e-05	9-122107913-T-C	-797428	140	157	0.192875	1	7.078e-06	-0.413735	0.0908344	0.30007	0.307335	ENSG00000056586.15	14	0.378017	2.70031e-06
chr9:122912081:122913251:clu_28353_NA:ENSG00000186130.4	6675	0.986967	1381.24	296.268	0.000652476	9-122647982-G-C	-265348	41	43	0.0526961	1	0.000115165	0.70251	0.180272	0.60084	0.59994	ENSG00000186130.4	3	0.519316	1.34658e-05
chr9:122912081:122913251:clu_28353_NA:ENSG00000171448.8	6638	0.98918	1350.23	295.421	0.000664259	9-122647982-G-C	-283518	41	43	0.0526961	1	0.000115165	0.70251	0.180272	0.59734	0.597192	ENSG00000171448.8	3	0.518422	1.39128e-05
chr9:123020459:123065348:clu_28358_NA:ENSG00000011454.16	6627	0.90718	2543.55	259.211	0.000682072	9-123402424-A-AT	461591	13	13	0.0159314	1	3.98285e-05	-1.02143	0.245688	0.845115	0.848104	ENSG00000011454.16	11	0.59296	4.96029e-06
chr9:123184298:123268436:clu_28366_NA:ENSG00000165209.18	7020	0.860088	1697.29	259.184	2.75233e-05	9-122843429-T-C	-425147	65	72	0.0884521	1	3.93706e-07	0.797648	0.1545	0.079792	0.0739827	ENSG00000165209.18	9	0.151359	5.73146e-06
chr9:123387858:123403402:clu_28370_NA:ENSG00000119522.16	6128	0.932921	5221.53	276.335	3.13596e-05	9-124901010-C-T	970858	11	11	0.0139594	1	1.07721e-06	1.31984	0.266212	0.172383	0.175685	ENSG00000119522.16	20	0.276748	2.75686e-06
chr9:124261579:124301936:clu_28386_NA:ENSG00000119408.16	6446	0.934419	2347.23	284.118	0.000828097	9-125040620-TTTTG-T	783014	31	31	0.0379902	1	0.000112383	0.680173	0.174265	0.873713	0.871736	ENSG00000119408.16	7	0.598754	6.17881e-06
chr9:124356915:124384598:clu_28389_NA:ENSG00000136930.12	6322	0.946434	836.931	281.821	0.000205466	9-124890181-C-A	474737	24	24	0.0294118	1	1.66318e-05	-0.93163	0.213577	0.177982	0.177857	ENSG00000136930.12	3	0.279122	1.83843e-05
chr9:124538319:124540033:clu_28395_NA:ENSG00000148200.16	6327	1.03102	659.204	334.021	0.00212454	9-124304011-G-A	-467299	30	31	0.0379902	1	0.00106465	0.732601	0.222113	0.742326	0.743276	ENSG00000148200.16	1	0.564469	3.4141e-05
chr9:124873764:124874975:clu_28403_NA:ENSG00000136950.13	6460	1.03434	712.595	328.096	0.000246075	9-124982984-C-T	120854	16	16	0.019656	1	8.11849e-05	-0.902747	0.226578	0.150285	0.149063	ENSG00000136950.13	2	0.249706	3.20207e-05
chr9:124940155:124940840:clu_28410_NA:ENSG00000136935.13	6431	0.951778	1579.91	298.295	0.000496649	9-124288761-C-A	-659252	15	15	0.0184275	1	8.6299e-05	1.08877	0.27431	0.566243	0.566752	ENSG00000136935.13	5	0.508296	9.99368e-06
chr9:125066058:125142633:clu_28421_NA:ENSG00000173611.17	6362	1.04796	6326.02	345.245	0.000384898	9-124917863-T-A	-225633	18	20	0.02457	1	0.000199244	-0.893175	0.237755	0.90291	0.904811	ENSG00000173611.17	9	0.607212	3.81365e-06
chr9:125171180:125174787:clu_28423_NA:ENSG00000119414.11	6247	1.01806	5742.83	325.458	9.73937e-06	9-125472068-T-C	282129	217	254	0.312039	1	1.81176e-06	0.355919	0.0733961	0.0515948	0.0512254	ENSG00000119414.11	10	0.113201	3.71106e-06
chr9:125203066:125207564:clu_28424_NA:ENSG00000136933.16	6198	0.976833	4369.61	314.262	9.18506e-05	9-126076157-T-C	875615	231	271	0.332108	1	1.74102e-05	-0.329067	0.0756215	0.336566	0.341745	ENSG00000136933.16	9	0.401699	4.06492e-06
chr9:125346941:125349390:clu_28435_NA:ENSG00000165219.21	6174	0.864261	3145.17	257.935	0.000247497	9-125792701-A-ATT	530907	8	9	0.011194	1	8.83922e-06	-1.25475	0.278503	0.585141	0.606459	ENSG00000165219.21	23	0.521289	3.16837e-06
chr9:125468109:125471083:clu_28441_NA:ENSG00000119487.16	6837	0.968919	8982.41	324.286	8.15405e-09	9-125544310-A-AT	-162924	11	12	0.0149254	1	4.56591e-10	1.60753	0.251139	9.999e-05	9.9735e-05	ENSG00000119487.16	15	0.000374792	1.90638e-06
chr9:125748623:125929655:clu_28446_NA:ENSG00000167081.16	7008	1.02543	5956.53	338.984	0.000242977	9-126560707-A-G	813362	116	126	0.154412	1	0.000104286	0.390568	0.0995867	0.758124	0.756391	ENSG00000167081.16	7	0.567356	3.69116e-06
chr9:126381171:126386562:clu_28452_NA:ENSG00000196814.14	6643	0.862849	967.364	262.72	0.000191424	9-126168465-A-AT	-158384	11	11	0.0136816	1	7.41453e-06	-1.09518	0.240989	0.213279	0.225897	ENSG00000196814.14	4	0.321575	1.02183e-05
chr9:126805132:126832487:clu_28458_NA:ENSG00000169155.9	6554	0.993585	2218.99	327.475	0.000760191	9-126113611-C-T	-691395	52	52	0.0637255	1	0.000291801	0.561837	0.153654	0.820018	0.816808	ENSG00000169155.9	3	0.58384	8.63405e-06
chr9:126860739:126879390:clu_28459_NA:ENSG00000177125.5	6491	1.00384	1235.21	312.847	0.000402909	9-126237651-A-C	-623014	85	89	0.109069	1	9.82509e-05	-0.469354	0.119222	0.387161	0.390244	ENSG00000177125.5	2	0.428001	1.62277e-05
chr9:127069356:127166069:clu_28463_NA:ENSG00000136828.18	6514	0.985367	10959.9	314.731	3.91973e-05	9-126656383-TTAGATAGA-T	-258391	66	70	0.0877193	1	6.3877e-06	-0.544102	0.118863	0.350965	0.356325	ENSG00000136828.18	18	0.410782	1.68485e-06
chr9:127398111:127399907:clu_28477_NA:ENSG00000136856.17	6192	0.995171	7200.98	322.556	7.67197e-05	9-126651890-G-T	-745248	295	369	0.453317	1	1.81132e-05	-0.32739	0.0753941	0.428257	0.426856	ENSG00000136856.17	11	0.448426	2.6794e-06
chr9:127424803:127428832:clu_28480_NA:ENSG00000196152.10	6169	1.03349	1776.61	341.656	5.11445e-11	9-127458394-C-A	34020	258	331	0.405707	1	4.59094e-12	-0.515929	0.0721896	9.999e-05	5.20336e-08	ENSG00000196152.10	2	2.7717e-07	1.27986e-05
chr9:127455054:127455576:clu_28482_NA:ENSG00000148356.13	6220	0.939719	7490.16	297.624	1.45216e-05	9-126878826-C-T	-572660	27	28	0.0343137	1	9.8971e-07	-0.998275	0.200643	0.117188	0.120913	ENSG00000148356.13	19	0.215909	1.98776e-06
chr9:127531778:127578922:clu_28496_NA:ENSG00000136830.11	5939	0.999781	743.387	291.641	0.000904164	9-128406014-A-T	827025	52	55	0.067402	1	0.000154295	0.501893	0.131295	0.492651	0.489649	ENSG00000136830.11	2	0.478223	2.64883e-05
chr9:127680242:127682406:clu_28504_NA:ENSG00000136854.19	5940	1.04061	3825.13	343.429	0.000136574	9-126757665-T-C	-821705	64	73	0.0899015	1	6.14342e-05	0.585582	0.144489	0.388461	0.387323	ENSG00000136854.19	6	0.427091	6.12133e-06
chr9:127727465:127730683:clu_28522_NA:ENSG00000167094.15	5676	1.0063	6454.59	320.663	0.000125765	9-126890047-G-T	-826019	9	9	0.0110294	1	3.05476e-05	1.41851	0.336104	0.546245	0.553003	ENSG00000167094.15	11	0.502968	3.13895e-06
chr9:127714189:127714379:clu_28507_NA:ENSG00000187024.13	5620	1.01007	3460.11	332.557	9.35277e-05	9-127933210-C-G	208337	21	21	0.0257353	1	3.03173e-05	0.817909	0.193715	0.267573	0.271965	ENSG00000187024.13	5	0.357031	5.95197e-06
chr9:127733560:127735120:clu_28512_NA:ENSG00000160404.17	5589	1.03335	1938.05	334.92	6.73257e-08	9-127733611-A-C	-1706	246	310	0.379902	1	9.30563e-09	0.425049	0.0723589	0.00019998	9.54291e-05	ENSG00000160404.17	3	0.000359685	1.1726e-05
chr9:127751300:127754082:clu_28514_NA:ENSG00000095370.19	5497	0.998364	8550.84	323.135	1.23383e-10	9-127748394-A-G	-30347	230	287	0.351716	1	3.16957e-12	0.418898	0.0581445	9.999e-05	1.07979e-06	ENSG00000095370.19	15	5.11028e-06	2.28852e-06
chr9:127787608:127787947:clu_28531_NA:ENSG00000136807.13	5494	0.966762	348.414	277.445	0.00266885	9-127085906-T-C	-699773	16	16	0.019656	1	0.000445959	-0.899711	0.253984	0.610539	0.620723	ENSG00000136807.13	1	0.525976	4.86569e-05
chr9:127811011:127813195:clu_28536_NA:ENSG00000136877.14	5485	1.00093	3493.52	314.2	3.63859e-05	9-127828824-G-C	34227	279	347	0.426108	1	5.73895e-06	-0.343931	0.074749	0.121588	0.11909	ENSG00000136877.14	8	0.213461	5.6651e-06
chr9:127818385:127818600:clu_28540_NA:ENSG00000225032.5	5539	0.973873	833.451	296.48	0.000250279	9-127556456-GCATT-G	-259610	253	333	0.408642	1	3.45628e-05	-0.289014	0.0689571	0.19858	0.198577	ENSG00000225032.5	2	0.298222	2.10232e-05
chr9:127826672:127829687:clu_28546_NA:ENSG00000106991.13	5520	0.938882	181.931	219.029	0.000265839	9-128499598-C-CGTTTT	644842	16	16	0.019656	1	1.59441e-06	-0.95362	0.195568	0.0577942	0.0582741	ENSG00000106991.13	1	0.125582	8.15097e-05
chr9:127874649:127885186:clu_28516_NA:ENSG00000106992.17	5534	0.932182	964.544	277.262	9.8169e-07	9-127906678-A-G	28935	127	139	0.170343	1	1.03591e-08	-0.365764	0.0624729	0.00359964	0.00155935	ENSG00000106992.17	5	0.00500778	1.48695e-05
chr9:127896332:127897956:clu_28519_NA:ENSG00000160408.14	5522	1.00078	5684.44	334.952	9.79847e-12	9-127897953-T-C	-7455	62	69	0.0847666	1	4.35736e-13	-0.827533	0.11023	9.999e-05	5.49601e-08	ENSG00000160408.14	11	2.91935e-07	3.4793e-06
chr9:127916494:127916826:clu_28521_NA:ENSG00000136840.18	5508	1.02187	2893.09	325.049	0.000391125	9-128030899-A-G	113861	108	117	0.143735	1	0.000128454	-0.381097	0.0984915	0.671433	0.668731	ENSG00000136840.18	6	0.541562	7.48656e-06
chr9:127935314:127936553:clu_28556_NA:ENSG00000136908.17	5505	1.02529	1455.07	321.916	1.39843e-16	9-127935764-A-G	-2720	124	138	0.169118	1	2.99762e-19	0.71	0.074948	9.999e-05	9.61223e-14	ENSG00000136908.17	4	7.62651e-13	1.51015e-05
chr9:127953925:127963722:clu_28561_NA:ENSG00000167106.11	5437	0.917187	1594.52	262.723	0.000124261	9-127458404-C-A	-522109	31	34	0.0427136	1	4.0162e-06	0.533433	0.114003	0.207679	0.213298	ENSG00000167106.11	8	0.311748	8.33557e-06
chr9:128068580:128101096:clu_28566_NA:ENSG00000148339.12	5400	0.981232	438.598	296.876	0.000128601	9-127195656-C-T	-872545	9	9	0.0110565	1	1.50994e-05	-1.54293	0.351932	0.059894	0.058356	ENSG00000148339.12	1	0.125676	4.13199e-05
chr9:128063900:128066591:clu_28563_NA:ENSG00000171169.8	5400	0.98877	295.144	263.899	0.00254767	9-127403716-C-T	-664490	116	130	0.159705	1	0.000297641	0.356827	0.0977278	0.529547	0.534355	ENSG00000171169.8	1	0.497589	6.35307e-05
chr9:128117835:128117923:clu_28569_NA:ENSG00000234771.3	5507	1.03841	792.068	326.632	0.000555664	9-127178366-A-G	-940327	118	126	0.154791	1	0.000199822	0.357169	0.0950942	0.338666	0.337929	ENSG00000234771.3	2	0.398895	2.92949e-05
chr9:128123134:128123702:clu_28572_NA:ENSG00000148334.14	5535	0.881396	1503.77	258.361	0.000695668	9-127195752-C-CCCTT	-932710	10	10	0.0127226	1	3.97917e-05	-0.907873	0.218362	0.688931	0.698806	ENSG00000148334.14	9	0.551262	7.30001e-06
chr9:128149663:128150375:clu_28578_NA:ENSG00000148346.11	5589	0.917117	344.017	207.146	0.00588782	9-128126864-C-CAA	-22207	8	9	0.0110837	1	0.000193658	0.725271	0.192682	0.890111	0.88617	ENSG00000148346.11	3	0.60267	3.86246e-05
chr9:128162952:128163443:clu_28579_NA:ENSG00000171159.4	5622	0.970889	878.287	275.003	0.000943069	9-128002676-A-G	-157584	256	340	0.417284	1	0.000103088	-0.258174	0.0657804	0.574743	0.576956	ENSG00000171159.4	3	0.51202	1.96764e-05
chr9:128247935:128248583:clu_28594_NA:ENSG00000106976.20	5636	0.985183	464.135	291.536	0.00371973	9-129009875-C-T	818220	18	19	0.0233415	1	0.000938576	0.800237	0.239982	0.826417	0.826655	ENSG00000106976.20	1	0.58767	3.97523e-05
chr9:128169519:128170020:clu_28582_NA:ENSG00000148337.20	5654	0.960643	3235.09	284.384	6.91562e-05	9-127298775-A-G	-905608	137	155	0.190418	1	4.33437e-06	-0.443522	0.0951243	0.217878	0.21659	ENSG00000148337.20	12	0.314611	5.09146e-06
chr9:128276402:128276587:clu_28601_NA:ENSG00000175854.11	5848	0.940408	1354.94	290.289	0.00175727	9-128048373-T-C	-227006	26	26	0.0318627	1	0.000349728	-0.726617	0.201382	0.915908	0.917162	ENSG00000175854.11	4	0.609817	1.10259e-05
chr9:128272865:128273850:clu_28600_NA:ENSG00000167110.17	5850	1.0121	4171.41	321.563	0.00057064	9-128015189-A-G	-260806	131	149	0.183047	1	0.000183514	-0.342121	0.0905556	0.90301	0.905568	ENSG00000167110.17	7	0.607275	4.98038e-06
chr9:128323147:128323283:clu_28607_NA:ENSG00000167113.10	5995	1.03233	2638.59	325.031	6.98245e-05	9-128344169-A-C	21633	39	39	0.0477941	1	1.74815e-05	0.662407	0.152258	0.152485	0.156867	ENSG00000167113.10	4	0.257021	8.57624e-06
chr9:128311023:128311529:clu_28605_NA:ENSG00000167112.9	5995	0.904218	1060.55	265.925	0.000544183	9-129254707-G-C	931965	60	66	0.0810811	1	3.63704e-05	-0.453236	0.108453	0.470553	0.487109	ENSG00000167112.9	4	0.477025	1.17123e-05
chr9:128355796:128360334:clu_28610_NA:ENSG00000167114.12	6039	0.95848	283.284	245.876	0.00499581	9-129027657-A-G	687011	40	41	0.0502451	1	0.00048915	-0.521685	0.148327	0.771523	0.771881	ENSG00000167114.12	1	0.573451	5.75535e-05
chr9:128378106:128387816:clu_28612_NA:ENSG00000167118.10	6050	0.842726	127.486	147.417	0.00144495	9-129357525-C-T	986206	9	9	0.0110565	1	3.17143e-07	-0.835155	0.160423	0.227777	0.234556	ENSG00000167118.10	3	0.328617	6.88987e-05
chr9:128428421:128428757:clu_28618_NA:ENSG00000167123.18	6128	1.02697	3641.74	333.794	0.000197426	9-128126948-G-A	-284803	11	12	0.014742	1	7.28758e-05	1.47975	0.36893	0.506049	0.499887	ENSG00000167123.18	5	0.484	6.07649e-06
chr9:128457437:128459567:clu_28620_NA:ENSG00000136811.16	6187	0.94478	6361.41	299.354	8.81177e-05	9-128276045-A-G	-179141	12	12	0.0147059	1	1.02019e-05	1.26331	0.282421	0.447155	0.45678	ENSG00000136811.16	13	0.462371	2.39926e-06
chr9:128532691:128533513:clu_28627_NA:ENSG00000119392.14	6198	1.00325	3963.06	307.265	0.000603606	9-129392155-G-A	887455	65	67	0.0821078	1	0.00013898	-0.486314	0.126337	0.907809	0.908107	ENSG00000119392.14	8	0.607529	5.04478e-06
chr9:128621256:128624328:clu_28636_NA:ENSG00000197694.15	6398	0.885075	1434.03	223.677	6.78629e-05	9-128919129-T-A	366571	12	12	0.0147059	1	2.12723e-07	-1.56944	0.296966	0.127487	0.12706	ENSG00000197694.15	13	0.223697	7.81218e-06
chr9:128637027:128640691:clu_28642_NA:ENSG00000119333.11	6545	1.00699	5078.25	334.116	0.000207109	9-129435578-GTCCAGCCTCATCATT-G	778791	207	244	0.29902	1	7.75367e-05	0.314814	0.0787896	0.647835	0.647772	ENSG00000119333.11	7	0.534911	4.00173e-06
chr9:128640939:128656541:clu_28643_NA:ENSG00000234705.1	6568	0.994939	695.203	305.464	0.00242053	9-129360255-C-T	696677	12	12	0.0147059	1	0.000727346	-1.0081	0.295897	0.817318	0.815933	ENSG00000234705.1	1	0.583796	2.77247e-05
chr9:128694042:128694641:clu_28650_NA:ENSG00000119335.16	6634	0.914458	674.663	251.68	0.000411417	9-129289838-C-T	606414	25	27	0.0332512	1	1.44762e-05	-0.92197	0.209833	0.273973	0.281543	ENSG00000119335.16	3	0.362825	1.94254e-05
chr9:128715235:128715369:clu_28658_NA:ENSG00000160447.6	6693	1.01471	5372.71	347.467	0.000426363	9-128243081-A-C	-459442	156	174	0.213235	1	0.000233397	-0.347288	0.093472	0.89511	0.896265	ENSG00000160447.6	5	0.604817	3.91034e-06
chr9:128721502:128721651:clu_28662_NA:ENSG00000160446.18	6744	0.957786	1192.41	278.263	3.62824e-38	9-128721519-A-G	-2608	22	22	0.0269608	1	2.26613e-51	-2.89203	0.16373	9.999e-05	1.2424e-33	ENSG00000160446.18	4	2.53629e-32	1.36276e-05
chr9:128724635:128732842:clu_28664_NA:ENSG00000223478.1	6744	1.02027	1187.33	345.988	0.00012828	9-128798831-G-A	74386	224	286	0.35049	1	6.10978e-05	0.363458	0.0896516	0.134787	0.134719	ENSG00000223478.1	1	0.233337	1.81184e-05
chr9:128735431:128740772:clu_28645_NA:ENSG00000160445.10	6830	0.98814	7449.84	320.703	5.96863e-05	9-129322958-A-G	550544	251	306	0.375921	1	1.27603e-05	-0.328885	0.0743654	0.366863	0.364728	ENSG00000160445.10	11	0.415084	2.50985e-06
chr9:128797214:128803250:clu_28672_NA:ENSG00000107021.15	6894	0.823176	694.69	216.563	0.000610756	9-128647760-G-A	-139444	24	24	0.0294118	1	5.74562e-06	-0.577519	0.125523	0.413259	0.438195	ENSG00000107021.15	5	0.453464	1.12044e-05
chr9:128820848:128822328:clu_28676_NA:ENSG00000167136.6	6946	1.00663	2381.19	346.797	0.000218931	9-128809936-C-T	-8538	47	48	0.0589681	1	0.000111481	-0.595437	0.152475	0.405359	0.403051	ENSG00000167136.6	2	0.434725	8.52084e-06
chr9:128823863:128824072:clu_28681_NA:ENSG00000198917.12	6987	0.953593	3571.19	283.837	9.38691e-05	9-128688103-C-T	-141718	22	25	0.0307882	1	6.34848e-06	0.853213	0.186336	0.30107	0.306612	ENSG00000198917.12	8	0.377546	4.45996e-06
chr9:128882250:128886015:clu_28693_NA:ENSG00000136802.11	7212	1.02918	2456.24	350.857	0.000784834	9-128595689-C-T	-286423	23	25	0.0306373	1	0.000482377	-0.748431	0.212565	0.849715	0.847763	ENSG00000136802.11	2	0.592862	9.09301e-06
chr9:128845411:128881903:clu_28692_NA:ENSG00000171097.13	7211	0.892038	3201.94	273.307	1.08771e-05	9-129571853-T-C	689359	131	149	0.182598	1	2.2012e-07	0.460485	0.0872426	0.0561944	0.0513313	ENSG00000171097.13	10	0.113369	3.63433e-06
chr9:128927196:128933782:clu_28696_NA:ENSG00000175287.18	7215	1.00444	5920.39	324.318	0.000186354	9-128336121-C-G	-584774	14	14	0.0171569	1	5.34416e-05	1.25856	0.307966	0.668733	0.66644	ENSG00000175287.18	7	0.540742	3.39459e-06
chr9:129005221:129005303:clu_28717_NA:ENSG00000095319.14	7230	0.862	1398.24	217.911	0.00108171	9-128940287-G-T	-7412	25	25	0.0306373	1	1.61473e-05	-0.655236	0.14998	0.818018	0.822235	ENSG00000095319.14	13	0.585963	7.03476e-06
chr9:129010693:129012236:clu_28719_NA:ENSG00000148341.17	7122	0.974078	9988.67	331.971	0.000142807	9-129888385-G-T	860082	48	50	0.0612745	1	4.82155e-05	0.508649	0.123712	0.767923	0.768528	ENSG00000148341.17	12	0.572379	1.75582e-06
chr9:129036681:129040452:clu_28721_NA:ENSG00000148343.18	7119	0.906466	3311.07	247.605	0.00051309	9-129937601-C-T	900980	59	61	0.0747549	1	1.71324e-05	-0.57735	0.132565	0.839416	0.842484	ENSG00000148343.18	16	0.592109	3.79617e-06
chr9:129085616:129086709:clu_28734_NA:ENSG00000167130.17	7179	0.840812	1903.49	265.654	0.000457884	9-129951299-G-T	870199	154	176	0.216749	1	2.82948e-05	0.344856	0.0813626	0.637036	0.6556	ENSG00000167130.17	7	0.537848	4.559e-06
chr9:129120610:129128985:clu_28740_NA:ENSG00000119383.19	7153	0.987652	8217.16	325.248	6.93173e-05	9-129161670-C-T	50720	205	240	0.294118	1	1.74475e-05	0.307577	0.070691	0.438256	0.440349	ENSG00000119383.19	10	0.454024	2.27049e-06
chr9:129102057:129102400:clu_28738_NA:ENSG00000095321.16	7155	0.846551	963.856	238.48	0.000516648	9-129796453-G-A	685264	15	15	0.0185185	1	1.19428e-05	-0.894363	0.201543	0.447255	0.472054	ENSG00000095321.16	5	0.469773	9.31989e-06
chr9:129282692:129282930:clu_28752_NA:ENSG00000224307.1	7460	0.988129	2188.66	304.094	0.000368481	9-129258878-A-G	-23580	48	50	0.0614251	1	6.98269e-05	0.618301	0.153752	0.562244	0.559212	ENSG00000224307.1	4	0.504908	8.54268e-06
chr9:129334198:129338792:clu_28747_NA:ENSG00000179082.3	7480	1.01256	2430.43	344.57	2.92877e-07	9-129329759-G-T	8743	49	54	0.0665025	1	7.51391e-08	-0.814295	0.14842	0.00069993	0.00064618	ENSG00000179082.3	2	0.00219389	8.56489e-06
chr9:129334198:129338792:clu_28747_NA:ENSG00000233901.5	7443	1.00142	6835.03	337.242	3.91432e-07	9-129329759-G-T	-2541	49	54	0.0665025	1	7.51391e-08	-0.814295	0.14842	0.00329967	0.00264784	ENSG00000233901.5	6	0.00817997	2.90179e-06
chr9:129503139:129503323:clu_28761_NA:ENSG00000204054.13	7659	0.985118	11111.2	325.721	2.46495e-13	9-129502589-GT-G	19138	229	277	0.339461	1	2.84072e-15	0.5533	0.067149	9.999e-05	3.69568e-09	ENSG00000204054.13	11	2.13742e-08	1.66004e-06
chr9:129626321:129632650:clu_28768_NA:ENSG00000148335.14	7901	1.00476	7848.53	331.268	6.70905e-05	9-129874641-C-T	265757	20	20	0.0245098	1	2.00515e-05	0.983634	0.227752	0.408659	0.407047	ENSG00000148335.14	7	0.437287	2.56419e-06
chr9:129639508:129640541:clu_28769_NA:ENSG00000148331.11	7938	1.04077	1518.68	332.628	0.00123988	9-129746729-G-A	104560	9	9	0.0110294	1	0.000565519	-1.14301	0.328717	0.837416	0.838082	ENSG00000148331.11	2	0.5909	1.54278e-05
chr9:129807363:129808905:clu_28772_NA:ENSG00000136816.15	8198	1.01359	5827.91	329.584	4.51566e-06	9-129484369-A-G	-318784	12	12	0.0147059	1	8.7251e-07	-1.41794	0.283512	0.0240976	0.0245752	ENSG00000136816.15	5	0.0612623	3.58777e-06
chr9:129814222:129818520:clu_28773_NA:ENSG00000136827.11	8170	1.00618	2149.49	286.25	0.000514565	9-129322606-A-G	-501528	121	138	0.169118	1	6.41073e-05	-0.403955	0.0999302	0.667833	0.66671	ENSG00000136827.11	4	0.540742	9.42075e-06
chr9:129835499:129849813:clu_28781_NA:ENSG00000136878.12	8166	0.919949	3876.52	265.171	2.81004e-07	9-129805307-AGCCGG-A	-29391	162	195	0.238971	1	8.168e-10	-0.487095	0.0772923	0.00419958	0.00194038	ENSG00000136878.12	11	0.00612468	3.47761e-06
chr9:129833709:129835139:clu_28780_NA:ENSG00000136819.15	8172	0.848434	940.546	236.981	5.16783e-96	9-129798053-A-G	-37810	26	26	0.031941	1	1.80288e-152	3.03715	0.0682972	9.999e-05	5.04311e-79	ENSG00000136819.15	5	5.01214e-77	9.65873e-06
chr9:129994958:130042952:clu_28795_NA:ENSG00000187239.16	8618	0.844056	1850.6	245.908	0.000264151	9-129402905-C-CG	-640289	16	17	0.0208333	1	5.88086e-06	-0.677592	0.147438	0.442056	0.46783	ENSG00000187239.16	9	0.467533	4.78193e-06
chr9:130110426:130124915:clu_28800_NA:ENSG00000148358.19	8646	0.947209	6074.68	303.382	0.000385443	9-129522879-C-A	-530547	16	16	0.019802	1	7.23815e-05	-1.09729	0.273461	0.912909	0.912526	ENSG00000148358.19	9	0.608579	2.54238e-06
chr9:130631293:130631557:clu_28815_NA:ENSG00000107164.15	8120	0.906674	8189.3	303.219	4.34559e-05	9-130405194-A-G	-173771	32	35	0.0429975	1	4.84345e-06	0.84916	0.183074	0.332767	0.345083	ENSG00000107164.15	13	0.402978	1.53653e-06
chr9:130697627:130699329:clu_28807_NA:ENSG00000130713.15	8033	0.954291	2917.5	308.021	5.7598e-05	9-129840103-G-A	-853618	17	18	0.0226131	1	8.09838e-06	0.852719	0.188451	0.167883	0.171321	ENSG00000130713.15	5	0.271801	5.47754e-06
chr9:130835525:130854064:clu_28819_NA:ENSG00000097007.17	7981	0.986447	4557.89	327.852	6.63623e-06	9-129767831-C-T	-946115	22	23	0.0282555	1	1.27113e-06	0.965427	0.196085	0.0322968	0.031422	ENSG00000097007.17	6	0.0752984	4.07119e-06
chr9:131178410:131187289:clu_28845_NA:ENSG00000126883.16	7306	0.944658	9864.74	303.557	0.000173798	9-130993235-G-C	-132326	133	145	0.178133	1	2.72032e-05	0.395158	0.0930275	0.834217	0.834919	ENSG00000126883.16	19	0.589661	1.54627e-06
chr9:131261350:131264584:clu_28829_NA:ENSG00000126882.12	7110	0.984961	10225.9	324.79	0.000226551	9-130827899-T-TAATAAATA	-448648	133	147	0.182836	1	6.78488e-05	0.357061	0.0886342	0.89891	0.903989	ENSG00000126882.12	10	0.606945	1.80248e-06
chr9:131470983:131473508:clu_28865_NA:ENSG00000130723.18	7253	0.854055	6327.97	265.776	1.48042e-06	9-131348215-G-A	-45878	18	19	0.0232843	1	8.91845e-09	-0.902335	0.15341	0.029797	0.0194769	ENSG00000130723.18	31	0.0499714	1.48403e-06
chr9:131503073:131504189:clu_28876_NA:ENSG00000130714.15	7212	0.896026	2843.15	259.514	0.000181538	9-130655954-G-A	-846948	16	16	0.0196078	1	6.03377e-06	-1.15389	0.251385	0.443256	0.456255	ENSG00000130714.15	11	0.462211	4.18208e-06
chr9:131529270:131529488:clu_28886_NA:ENSG00000130717.12	7184	0.974017	2368.2	293.353	9.99423e-05	9-130713635-A-T	-817633	28	28	0.0343137	1	9.72376e-06	-0.906163	0.20209	0.220478	0.221526	ENSG00000130717.12	5	0.318777	7.40368e-06
chr9:131592183:131596298:clu_28900_NA:ENSG00000107263.18	7095	0.949076	7086.01	300.156	6.79503e-09	9-131582991-T-C	-157083	230	280	0.343137	1	7.3216e-11	0.402745	0.0600647	0.00019998	8.15501e-05	ENSG00000107263.18	15	0.000310785	2.19934e-06
chr9:132014467:132077442:clu_28910_NA:ENSG00000160563.13	6899	0.828982	466.805	201.325	0.00133724	9-131396575-C-G	-683333	47	49	0.060049	1	1.06318e-05	-0.380465	0.0852323	0.528147	0.552146	ENSG00000160563.13	5	0.502536	1.72918e-05
chr9:132167044:132197966:clu_28912_NA:ENSG00000196358.10	6939	0.962473	11632.6	305.071	1.33846e-05	9-131287171-C-T	-874505	113	123	0.151106	1	1.21344e-06	0.490194	0.0993669	0.154285	0.157241	ENSG00000196358.10	18	0.257355	1.42826e-06
chr9:132264985:132269615:clu_28918_NA:ENSG00000107290.13	7441	0.919968	5730.85	288.146	7.80412e-10	9-132262874-C-A	-92111	56	59	0.0723039	1	1.74626e-12	-1.09768	0.150441	0.00019998	1.23723e-05	ENSG00000107290.13	13	5.25899e-05	2.35257e-06
chr9:132386621:132388139:clu_28931_NA:ENSG00000125482.12	7397	0.913406	2316.59	281.368	0.000109023	9-133004885-G-A	598034	18	18	0.0220588	1	7.05385e-06	-1.002	0.219949	0.252675	0.261689	ENSG00000125482.12	6	0.350093	5.62629e-06
chr9:132679803:132683563:clu_28948_NA:ENSG00000125484.11	7599	0.981147	478.753	260.852	0.00571975	9-133055432-A-G	385397	14	16	0.0196078	1	0.000862353	-0.759714	0.226189	0.939006	0.938065	ENSG00000125484.11	1	0.615648	3.78396e-05
chr9:132652492:132658671:clu_28944_NA:ENSG00000125485.17	7599	0.976439	5327.12	301.943	0.000206827	9-133164747-G-A	494346	216	257	0.315725	1	3.213e-05	-0.339802	0.0807416	0.675832	0.677405	ENSG00000125485.17	8	0.544153	3.32825e-06
chr9:132878436:132883911:clu_28953_NA:ENSG00000165698.15	7903	1.02774	3005.37	332.401	0.000201936	9-133389365-C-T	511338	53	55	0.067402	1	7.22002e-05	-0.633782	0.157924	0.440956	0.441504	ENSG00000165698.15	3	0.45446	7.38696e-06
chr9:132989198:132989742:clu_28975_NA:ENSG00000165702.13	8235	0.881668	2309.1	263.642	0.000483126	9-133745508-TA-T	801508	156	165	0.204208	1	2.8444e-05	0.424733	0.100237	0.713229	0.720211	ENSG00000165702.13	8	0.557948	4.76113e-06
chr9:132906835:132907301:clu_28962_NA:ENSG00000165699.13	8233	0.883971	3687.11	248.038	0.000582907	9-133828963-T-C	884330	20	22	0.0269608	1	2.10889e-05	-0.73155	0.169844	0.910709	0.905252	ENSG00000165699.13	17	0.607255	3.0199e-06
chr9:133043926:133050783:clu_28981_NA:ENSG00000148308.17	8474	0.994339	4534.03	324.378	0.000231935	9-133615140-G-A	584465	39	40	0.0490196	1	6.89827e-05	-0.550376	0.136759	0.653935	0.653046	ENSG00000148308.17	4	0.537124	4.23975e-06
chr9:133069259:133070461:clu_28986_NA:ENSG00000170835.14	8545	1.04437	1788.03	329.703	1.31414e-05	9-133532712-A-G	470734	210	244	0.29902	1	2.97364e-06	-0.42965	0.090568	0.0177982	0.0192809	ENSG00000170835.14	2	0.0495864	1.32975e-05
chr9:133109685:133110296:clu_28994_NA:ENSG00000160271.14	8836	0.908094	5888.74	265.698	6.19366e-05	9-133129383-C-T	-19951	174	200	0.245098	1	1.70978e-06	-0.380219	0.0782105	0.340066	0.35074	ENSG00000160271.14	18	0.406854	2.15282e-06
chr9:133162532:133163754:clu_28998_NA:ENSG00000148288.11	8902	0.885832	5129.64	284.312	2.94439e-05	9-133528642-C-A	364697	26	26	0.0318627	1	1.40318e-06	-0.705565	0.143908	0.174183	0.182606	ENSG00000148288.11	10	0.284098	2.193e-06
chr9:133334601:133336039:clu_29004_NA:ENSG00000148296.6	8966	1.00387	6015.65	322.533	9.124e-12	9-133351735-A-C	15337	294	377	0.463145	1	1.43077e-13	-0.46263	0.0602886	9.999e-05	5.13641e-08	ENSG00000148296.6	6	2.7399e-07	3.33253e-06
chr9:133346700:133347922:clu_29006_NA:ENSG00000148297.15	8974	1.01332	1026.45	293.534	0.00073008	9-133022500-C-A	-325631	144	166	0.203931	1	0.000123455	-0.318516	0.0821047	0.522448	0.521141	ENSG00000148297.15	2	0.493588	2.03458e-05
chr9:133360434:133361056:clu_29010_NA:ENSG00000148291.9	8962	0.887747	2118.59	264.495	0.000718794	9-132631670-G-A	-724882	21	21	0.0257985	1	5.12321e-05	-0.747907	0.182554	0.812519	0.816477	ENSG00000148291.9	6	0.583796	5.3659e-06
chr9:133367445:133375922:clu_29007_NA:ENSG00000148248.13	8945	0.980975	991.631	291.73	7.58143e-05	9-134213341-A-ATGGCCCCTGCTGCTGGGCTGTCACT	837175	9	9	0.0110294	1	6.44093e-06	-1.48335	0.324179	0.0760924	0.0767136	ENSG00000148248.13	2	0.155347	1.82544e-05
chr9:133445052:133445699:clu_29023_NA:ENSG00000160323.18	9021	1.02324	4683.35	328.481	0.000385934	9-132984676-C-T	-429682	68	74	0.091133	1	0.000137236	-0.54636	0.141818	0.832117	0.830006	ENSG00000160323.18	4	0.588477	4.65156e-06
chr9:133415011:133417620:clu_29015_NA:ENSG00000148300.11	9022	1.00515	5766.56	325.433	3.47332e-05	9-132805201-G-A	-612895	17	17	0.0208333	1	7.88745e-06	-1.19434	0.263607	0.176882	0.179573	ENSG00000148300.11	5	0.280881	3.49597e-06
chr9:133463555:133467921:clu_29027_NA:ENSG00000160325.14	9025	0.971	4228.09	303.412	0.000413888	9-132915716-G-A	-544249	259	342	0.419118	1	7.90979e-05	0.255082	0.0639189	0.834117	0.833963	ENSG00000160325.14	5	0.589316	4.0894e-06
chr9:133473250:133473980:clu_29029_NA:ENSG00000160326.13	9003	0.882243	2462.33	249.447	4.60199e-05	9-133473458-G-A	-5679	77	84	0.102941	1	5.04432e-07	0.552829	0.108124	0.142986	0.145365	ENSG00000160326.13	9	0.245313	4.47908e-06
chr9:133666870:133670584:clu_29044_NA:ENSG00000123453.17	9320	0.943968	5273.7	283.293	1.86571e-08	9-133667198-T-G	-72757	218	258	0.317043	1	7.69473e-11	-0.474594	0.0708659	0.00079992	0.000168773	ENSG00000123453.17	8	0.000614657	2.88266e-06
chr9:133789343:133791783:clu_29059_NA:ENSG00000160293.16	9912	0.914484	1580.1	219.994	0.0003271	9-134033138-C-T	40534	16	16	0.019656	1	2.3818e-06	-0.958323	0.200011	0.439156	0.446984	ENSG00000160293.16	6	0.457001	8.29505e-06
chr9:134053590:134067945:clu_29072_NA:ENSG00000169925.16	9998	0.896318	3139	253.724	1.12909e-11	9-134068323-T-C	-212	230	283	0.347395	1	1.04007e-16	0.647304	0.0744185	9.999e-05	2.18521e-07	ENSG00000169925.16	9	1.10332e-06	3.79386e-06
chr9:134156593:134157893:clu_29082_NA:ENSG00000196363.9	10165	0.848307	1140.61	218.247	0.000263058	9-133802023-C-T	-333342	15	16	0.019656	1	1.50032e-06	-0.816612	0.167034	0.320468	0.333371	ENSG00000196363.9	6	0.395673	7.95844e-06
chr9:134407655:134408149:clu_29085_NA:ENSG00000186350.9	10090	0.988399	9646.37	325.353	6.64059e-05	9-133722121-CACAAA-C	-594977	10	11	0.0135468	1	1.66541e-05	1.16687	0.267525	0.481652	0.478709	ENSG00000186350.9	7	0.473031	1.9406e-06
chr9:135096019:135097781:clu_29114_NA:ENSG00000130558.19	9787	1.03145	2838.19	345.452	0.00022613	9-135006433-G-A	-68989	12	12	0.0147059	1	0.00011198	1.31516	0.336873	0.459354	0.458466	ENSG00000130558.19	2	0.463394	7.94417e-06
chr9:135482815:135483950:clu_29117_NA:ENSG00000196422.10	9606	1.02121	2153.58	349.956	0.000182282	9-134755163-A-G	-723916	183	211	0.258578	1	9.82815e-05	-0.367921	0.0934584	0.316168	0.314773	ENSG00000196422.10	1	0.383357	1.00295e-05
chr9:135501973:135503542:clu_29122_NA:ENSG00000122140.10	9598	1.02637	1111.21	301.887	0.000455676	9-136202105-C-G	702121	45	50	0.0612745	1	8.54817e-05	-0.56477	0.142206	0.392161	0.384602	ENSG00000122140.10	1	0.426144	1.98643e-05
chr9:135823260:135823950:clu_29138_NA:ENSG00000130559.18	8834	0.964766	2171.88	299.07	0.000312984	9-135080400-G-A	-826828	20	21	0.0257353	1	4.94556e-05	-0.902268	0.219774	0.505449	0.510562	ENSG00000130559.18	3	0.488724	7.73273e-06
chr9:135945250:135945889:clu_29146_NA:ENSG00000130560.8	8765	0.91387	2016.46	255.061	0.000423715	9-136139692-A-AT	178312	14	14	0.0175439	1	1.72263e-05	-0.930561	0.213728	0.60254	0.614569	ENSG00000130560.8	5	0.52417	6.47932e-06
chr9:136013296:136013864:clu_29141_NA:ENSG00000148411.7	8475	0.970574	3760.66	332.404	4.09369e-11	9-136015383-C-T	-79902	169	200	0.246914	1	1.80522e-12	-0.60441	0.082895	9.999e-05	2.47244e-07	ENSG00000148411.7	4	1.24335e-06	4.58862e-06
chr9:136117024:136118485:clu_29154_NA:ENSG00000238227.7	8424	0.920946	460.094	244.388	0.00399689	9-136228318-A-G	109455	21	22	0.0269608	1	0.00033601	-0.655784	0.181212	0.861414	0.860807	ENSG00000238227.7	1	0.596521	2.94523e-05
chr9:136218808:136218994:clu_29157_NA:ENSG00000165661.16	8049	1.0087	9926.83	326.275	2.19562e-19	9-136218808-C-T	-27033	160	186	0.227941	1	2.89184e-22	0.840948	0.0812744	9.999e-05	1.61905e-15	ENSG00000165661.16	9	1.42698e-14	2.06234e-06
chr9:136356550:136358014:clu_29179_NA:ENSG00000160360.12	7873	1.00818	826.671	292.528	0.000357013	9-135527054-C-T	-800422	26	27	0.0330882	1	4.81775e-05	-0.874977	0.212799	0.251175	0.252036	ENSG00000160360.12	1	0.342025	2.47092e-05
chr9:136363128:136363487:clu_29180_NA:ENSG00000213221.4	7836	1.02867	1834.19	337.752	0.000248904	9-136205416-CAGG-C	-158373	21	21	0.0257353	1	0.000104049	-0.935966	0.238617	0.357264	0.352839	ENSG00000213221.4	2	0.408258	1.2151e-05
chr9:136371970:136373532:clu_29187_NA:ENSG00000187796.13	7844	0.990874	7430.92	313.673	3.98955e-26	9-136372044-C-T	-1637	274	342	0.419118	1	3.14363e-31	-0.819202	0.0642521	9.999e-05	4.6783e-22	ENSG00000187796.13	10	6.00966e-21	2.54728e-06
chr9:136371970:136373532:clu_29187_NA:ENSG00000165684.4	7708	0.903993	3536.2	237.692	3.53894e-20	9-136372044-C-T	-28124	274	342	0.419118	1	3.14363e-31	-0.819202	0.0642521	9.999e-05	4.36992e-15	ENSG00000165684.4	16	3.75085e-14	3.50841e-06
chr9:136419106:136421832:clu_29209_NA:ENSG00000165688.11	7696	0.87298	1339.74	224.973	1.26844e-07	9-136422292-C-T	11722	148	167	0.204657	1	6.86086e-12	-0.376944	0.0532102	0.00109989	0.000537119	ENSG00000165688.11	7	0.00184579	7.817e-06
chr9:136402887:136404055:clu_29202_NA:ENSG00000165689.16	7696	0.966004	7871.26	298.116	1.42732e-12	9-136403791-G-T	-6818	29	29	0.0355392	1	1.39563e-15	-1.36851	0.164095	9.999e-05	2.12273e-08	ENSG00000165689.16	12	1.16439e-07	2.14607e-06
chr9:136432583:136432956:clu_29216_NA:ENSG00000148384.12	7525	0.930795	1926.05	259.233	2.08413e-11	9-136432825-G-A	-6998	186	214	0.262255	1	5.33391e-16	0.65641	0.0774647	9.999e-05	1.34117e-07	ENSG00000148384.12	6	6.90074e-07	7.39486e-06
chr9:136447364:136447569:clu_29223_NA:ENSG00000148396.18	7428	0.934862	8330.98	278.113	4.92432e-06	9-137089279-G-A	605520	12	12	0.0147059	1	9.61761e-08	-1.61723	0.29733	0.0558944	0.0508355	ENSG00000148396.18	20	0.11257	1.74468e-06
chr9:136510805:136511152:clu_29241_NA:ENSG00000148400.9	7244	0.886199	1059.05	193.319	0.00036492	9-136631259-TCA-T	85397	11	11	0.0135802	1	5.9235e-07	-1.2118	0.238523	0.366163	0.377663	ENSG00000148400.9	10	0.422953	1.06439e-05
chr9:136548101:136548744:clu_29254_NA:ENSG00000237886.1	7241	1.03062	2015.74	328.415	1.01193e-05	9-137384096-G-C	837884	184	212	0.260442	1	2.10676e-06	0.453583	0.0941548	0.0168983	0.0176846	ENSG00000237886.1	2	0.0460294	1.11467e-05
chr9:136615864:136617078:clu_29259_NA:ENSG00000279141.3	7011	1.02257	1576.65	354.023	0.00112491	9-135994094-G-A	-623087	219	266	0.326781	1	0.000750675	0.308604	0.0908181	0.823818	0.824493	ENSG00000279141.3	1	0.58669	1.37782e-05
chr9:136669721:136669914:clu_29267_NA:ENSG00000172889.15	6915	1.031	8037.24	351.227	0.000424614	9-135762545-C-T	-896311	18	18	0.0220588	1	0.000251061	-1.0128	0.274007	0.964004	0.964949	ENSG00000172889.15	7	0.622796	2.80006e-06
chr9:136674807:136676961:clu_29269_NA:ENSG00000169692.12	6877	1.00531	5625.22	340.442	0.000133901	9-135765349-CGCCATCCTCTCCCCAGGACT-C	-922074	250	312	0.383005	1	5.57891e-05	0.31298	0.0767814	0.524348	0.526646	ENSG00000169692.12	5	0.495464	3.58636e-06
chr9:136717711:136721921:clu_29272_NA:ENSG00000165716.10	6807	0.979386	1954.81	324.364	0.000107204	9-136406239-G-C	-306331	13	13	0.0159314	1	2.81797e-05	-1.39545	0.329158	0.19758	0.197159	ENSG00000165716.10	2	0.297593	9.19318e-06
chr9:136725110:136726311:clu_29277_NA:ENSG00000233016.6	6790	0.92245	1196.77	276.295	0.000218015	9-137613803-C-T	885619	21	22	0.027027	1	1.48295e-05	-0.940407	0.214298	0.255474	0.264268	ENSG00000233016.6	3	0.351551	1.14096e-05
chr9:136740048:136741881:clu_29278_NA:ENSG00000187922.13	6809	0.955572	2570.18	314.81	0.000186556	9-137002219-G-A	259260	13	13	0.016129	1	4.12451e-05	1.17155	0.282365	0.39656	0.403006	ENSG00000187922.13	3	0.434725	6.25599e-06
chr9:136791777:136792251:clu_29287_NA:ENSG00000244187.7	6755	0.962622	6290.69	323.026	4.11561e-05	9-136323333-A-G	-468022	251	314	0.384804	1	8.89152e-06	0.321885	0.0714663	0.237476	0.24424	ENSG00000244187.7	8	0.335849	2.64296e-06
chr9:136799790:136800002:clu_29289_NA:ENSG00000213213.13	6754	0.968124	4453.02	327.919	0.000301762	9-136098218-C-A	-698132	44	48	0.0591133	1	0.000102134	0.676769	0.172332	0.751125	0.750433	ENSG00000213213.13	6	0.565858	3.83122e-06
chr9:136828546:136829393:clu_29299_NA:ENSG00000196642.18	6783	0.888976	1536.65	218.041	0.000966418	9-137096911-G-A	288968	10	10	0.012285	1	1.34272e-05	-1.31592	0.298328	0.80432	0.808697	ENSG00000196642.18	10	0.581945	7.44792e-06
chr9:136806537:136806829:clu_29286_NA:ENSG00000228544.1	6782	1.03703	1542.95	357.514	0.000753158	9-137802072-G-A	993224	226	264	0.323529	1	0.000521684	-0.33346	0.0952897	0.678132	0.672634	ENSG00000228544.1	1	0.542477	1.49542e-05
chr9:136850560:136850755:clu_29315_NA:ENSG00000054148.17	6915	0.975557	3467.21	307.55	2.84245e-09	9-136879037-AG-A	30313	152	172	0.212871	1	4.23849e-11	-0.507615	0.0747147	0.00019998	1.3196e-05	ENSG00000054148.17	5	5.59336e-05	5.09293e-06
chr9:136859317:136859886:clu_29327_NA:ENSG00000177943.13	6935	0.980644	11274.3	336.648	0.000121353	9-137522179-G-A	671236	203	237	0.29064	1	4.5364e-05	0.327827	0.0794493	0.753325	0.75218	ENSG00000177943.13	11	0.566278	1.60315e-06
chr9:136920515:136921038:clu_29336_NA:ENSG00000127191.17	7023	0.872564	542.37	216.247	4.72467e-05	9-136686146-GC-G	-195766	15	15	0.0183824	1	7.07436e-08	-1.02384	0.186223	0.0475952	0.0423949	ENSG00000127191.17	3	0.0971845	1.92652e-05
chr9:136941684:136941755:clu_29339_NA:ENSG00000159069.13	6916	0.876127	2500.02	268.373	3.12442e-06	9-136941738-CCAGGGCAGCTTCCTACCTCAGTGGTGTCTCTGGGGCTGTGAGCACCA-C	-2949	16	16	0.0196078	1	2.98682e-08	-1.42673	0.252059	0.0226977	0.0148832	ENSG00000159069.13	10	0.0395281	4.26379e-06
chr9:136975476:136976549:clu_29353_NA:ENSG00000107317.12	6834	0.836811	1548.54	243.811	8.61241e-22	9-136986675-G-A	11583	202	233	0.285539	1	5.49578e-33	0.95163	0.072106	9.999e-05	1.16985e-15	ENSG00000107317.12	9	1.04448e-14	5.46939e-06
chr9:136992562:136992925:clu_29360_NA:ENSG00000148362.10	6794	0.959742	6323.92	305.335	0.00010131	9-136671836-G-A	-320582	91	100	0.12285	1	1.47933e-05	0.448717	0.10224	0.486851	0.492971	ENSG00000148362.10	11	0.480275	2.59351e-06
chr9:136995757:136997663:clu_29365_NA:ENSG00000169583.12	6782	0.834617	399.066	176.142	6.14474e-10	9-136997728-C-G	925	48	52	0.0637255	1	1.06847e-19	1.1088	0.115429	0.00019998	3.22945e-06	ENSG00000169583.12	4	1.46242e-05	2.09435e-05
chr9:137033231:137034650:clu_29392_NA:ENSG00000180539.7	6706	0.928895	228.399	194.475	0.00304233	9-137217995-C-T	190531	76	76	0.0931373	1	3.47984e-05	-0.390986	0.0933229	0.530147	0.536281	ENSG00000180539.7	1	0.498115	6.1774e-05
chr9:137024236:137028717:clu_29388_NA:ENSG00000107331.16	6706	0.902542	2777.52	206.82	4.84003e-09	9-137029055-C-CA	133	170	188	0.230392	1	2.24609e-15	-0.62824	0.0759388	0.00019998	4.16675e-05	ENSG00000107331.16	23	0.000163241	4.43253e-06
chr9:137024236:137028717:clu_29388_NA:ENSG00000180549.7	6700	0.990713	3742.66	312.184	6.32238e-13	9-137029055-C-CA	-3955	170	188	0.230392	1	2.24609e-15	-0.62824	0.0759388	9.999e-05	2.85667e-09	ENSG00000180549.7	5	1.66108e-08	5.05389e-06
chr9:137039864:137039971:clu_29394_NA:ENSG00000107281.9	6726	0.859663	789.355	219.832	0.000956308	9-136998283-CT-C	-47920	27	29	0.0358911	1	1.43069e-05	-0.727375	0.165444	0.576542	0.598521	ENSG00000107281.9	6	0.518782	1.22941e-05
chr9:137051370:137051510:clu_29402_NA:ENSG00000054179.11	6743	0.908369	1309.01	264.909	0.000234297	9-136697606-T-G	-356439	72	76	0.0931373	1	1.07482e-05	-0.483753	0.108431	0.293371	0.307427	ENSG00000054179.11	4	0.378069	9.69885e-06
chr9:137064979:137065078:clu_29406_NA:ENSG00000186193.8	6691	1.04388	1578.59	337.482	0.00207533	9-136596934-C-T	-473654	10	10	0.0122549	1	0.00110078	-1.22785	0.373356	0.956504	0.958948	ENSG00000186193.8	2	0.621259	1.50319e-05
chr9:137080874:137081998:clu_29415_NA:ENSG00000197355.10	6654	0.917154	2058.37	252.484	7.17657e-05	9-137815251-G-A	737750	21	21	0.0257353	1	1.13863e-06	-1.01509	0.20522	0.167583	0.166802	ENSG00000197355.10	8	0.267157	6.45603e-06
chr9:137101672:137106125:clu_29420_NA:ENSG00000177239.14	6599	0.965435	3813.15	270.292	1.38126e-05	9-137099650-G-A	12723	154	180	0.220588	1	2.62442e-07	-0.415469	0.0792349	0.059694	0.0576425	ENSG00000177239.14	11	0.124505	4.41822e-06
chr9:137111754:137111873:clu_29431_NA:ENSG00000176978.13	6508	0.920041	4742.57	289.76	1.2373e-65	9-137111973-C-G	-3204	141	166	0.203431	1	2.653e-85	-1.45919	0.0566418	9.999e-05	4.76738e-57	ENSG00000176978.13	13	2.26476e-55	2.84389e-06
chr9:137183242:137183672:clu_29447_NA:ENSG00000176248.8	6369	0.919467	2257.34	235.278	4.08531e-05	9-137176711-G-C	-11826	160	192	0.235294	1	1.89767e-07	-0.331051	0.0623762	0.115688	0.110414	ENSG00000176248.8	12	0.20295	5.95738e-06
chr9:137188778:137189066:clu_29453_NA:ENSG00000176101.11	6369	0.977171	1180.59	280.805	0.000578691	9-137965573-TTTTA-T	776926	208	241	0.295792	1	6.36052e-05	-0.303742	0.0751039	0.50345	0.506229	ENSG00000176101.11	4	0.487098	1.50685e-05
chr9:137192691:137198987:clu_29455_NA:ENSG00000176058.11	6340	0.961962	490.905	272.19	0.000620626	9-136251499-A-G	-952694	133	151	0.185049	1	5.35582e-05	-0.34269	0.0838664	0.278572	0.280002	ENSG00000176058.11	1	0.361755	3.37634e-05
chr9:137215018:137215095:clu_29461_NA:ENSG00000188566.13	6328	0.940439	6183.63	295.23	0.0001033	9-137369299-C-T	163604	9	9	0.0110294	1	1.08239e-05	-1.5878	0.356023	0.492751	0.501659	ENSG00000188566.13	15	0.4848	2.4163e-06
chr9:137241417:137241721:clu_29470_NA:ENSG00000188229.5	6204	1.00795	1234.7	337.471	0.000174916	9-138063821-A-G	822608	13	13	0.0159314	1	6.9713e-05	-0.821585	0.204282	0.193381	0.191173	ENSG00000188229.5	2	0.292424	1.65273e-05
chr9:137256428:137256824:clu_29478_NA:ENSG00000188986.6	6128	0.915223	1402.02	225.258	0.000134396	9-137202503-AG-A	-52670	45	45	0.0554187	1	7.23472e-07	-0.798117	0.158366	0.20188	0.205447	ENSG00000188986.6	9	0.304815	9.38448e-06
chr9:137277907:137278653:clu_29487_NA:ENSG00000198113.2	6030	0.970022	304.776	236.846	2.24582e-20	9-137285088-C-A	7339	101	116	0.143564	1	1.19333e-31	-0.981174	0.0763111	9.999e-05	2.26606e-17	ENSG00000198113.2	1	2.29749e-16	5.64755e-05
chr9:137366632:137367936:clu_29503_NA:ENSG00000187609.15	5576	0.938348	7458.82	286.197	8.49202e-16	9-137369351-A-G	-53911	85	96	0.117936	1	2.00555e-20	-1.06576	0.108542	9.999e-05	3.18315e-11	ENSG00000187609.15	19	2.141e-10	1.98266e-06
chr9:137426330:137427921:clu_29514_NA:ENSG00000188747.8	5575	0.897562	2457.27	265.883	1.0515e-06	9-137434689-C-T	11339	202	237	0.290441	1	5.54199e-09	-0.52372	0.0877652	0.00869913	0.0049444	ENSG00000188747.8	10	0.0145545	4.87888e-06
chr9:137452435:137452553:clu_29522_NA:ENSG00000165802.21	5427	0.860005	3066.21	267.116	7.78005e-05	9-137699062-T-C	239728	84	88	0.107843	1	2.50586e-06	0.488363	0.102156	0.259574	0.275911	ENSG00000165802.21	13	0.359758	3.17105e-06
chr9:137480480:137480960:clu_29537_NA:ENSG00000130653.15	5100	1.01079	10386	354.183	0.000146629	9-136625601-C-G	-924933	251	315	0.386978	1	8.57777e-05	-0.33226	0.0836796	0.778722	0.778546	ENSG00000130653.15	10	0.574191	1.98904e-06
chr9:137577603:137578625:clu_29562_NA:ENSG00000148399.12	5008	0.969305	5588.87	330.729	5.38126e-05	9-137408609-C-G	-170326	63	64	0.0806045	1	1.53566e-05	0.602909	0.13764	0.271073	0.273588	ENSG00000148399.12	7	0.358208	3.06944e-06
chr9:137588718:137590213:clu_29566_NA:ENSG00000165724.5	4986	1.02819	959.067	321.059	0.00151208	9-137635043-T-G	44553	141	154	0.189655	1	0.000566527	-0.333325	0.0958747	0.759924	0.756389	ENSG00000165724.5	2	0.567356	2.31919e-05
chr9:137613510:137613615:clu_29568_NA:ENSG00000197070.13	4936	0.993642	2674.17	316.215	0.000293526	9-138210981-G-A	605327	18	20	0.0246914	1	7.34966e-05	-0.772698	0.192749	0.547245	0.546909	ENSG00000197070.13	5	0.501072	7.16622e-06
chr9:137813530:137814431:clu_29586_NA:ENSG00000181090.19	4879	0.908081	1747.58	238.741	0.00013069	9-138000389-T-C	381426	12	12	0.0147059	1	1.4256e-06	-1.08182	0.220798	0.235476	0.243825	ENSG00000181090.19	14	0.335811	7.25385e-06
chr9:138217535:138220782:clu_29598_NA:ENSG00000233013.9	2941	0.980845	2849.79	309.899	1.09048e-09	9-138210807-T-A	-6261	78	85	0.10468	1	1.56255e-11	-0.817442	0.117549	9.999e-05	3.99383e-06	ENSG00000233013.9	8	1.79564e-05	6.34816e-06
chr10:240111:240893:clu_13884_NA:ENSG00000015171.19	3482	0.873775	1309.83	267.709	0.00171192	10-724294-T-C	589829	112	126	0.154412	1	0.000189581	-0.384488	0.101997	0.919908	0.915768	ENSG00000015171.19	11	0.609583	8.03145e-06
chr10:344918:344999:clu_13896_NA:ENSG00000151240.16	6492	1.04809	1105.56	327.658	0.000457004	10-1578751-T-TAC	889083	27	29	0.0355392	1	0.000163408	-0.893957	0.234763	0.377362	0.373621	ENSG00000151240.16	2	0.420704	2.18331e-05
chr10:864270:870013:clu_13919_NA:ENSG00000107929.14	7686	0.985451	4368.9	306.317	0.000182951	10-1167791-A-C	236086	11	11	0.0134804	1	3.14926e-05	1.1115	0.263812	0.557644	0.557237	ENSG00000107929.14	8	0.504253	4.22825e-06
chr10:1001013:1005818:clu_13924_NA:ENSG00000107937.18	8021	1.02982	1222.34	330.103	0.00115482	10-1325930-A-AACGCCTC	337911	26	29	0.0355392	1	0.000496691	-0.71002	0.202116	0.748225	0.746302	ENSG00000107937.18	2	0.565085	1.83206e-05
chr10:1043393:1048864:clu_13932_NA:ENSG00000067064.10	8412	0.984208	2915.41	296.705	8.34477e-05	10-1468938-C-G	419768	15	15	0.0183824	1	8.69359e-06	1.24406	0.275904	0.216178	0.222513	ENSG00000067064.10	5	0.319224	6.30077e-06
chr10:1125024:1129213:clu_13936_NA:ENSG00000047056.14	8413	0.957025	4719.82	296.601	0.000151844	10-1020322-C-T	-29216	189	229	0.280637	1	1.84569e-05	-0.279977	0.0645398	0.524648	0.532529	ENSG00000047056.14	9	0.497188	3.43038e-06
chr10:3135838:3136450:clu_13971_NA:ENSG00000067057.16	10555	0.877283	2317.45	245.664	1.57852e-05	10-3144115-G-A	77782	177	195	0.238971	1	8.11741e-08	-0.463808	0.084765	0.0615938	0.0565629	ENSG00000067057.16	8	0.122594	4.62961e-06
chr10:3135838:3136450:clu_13971_NA:ENSG00000237399.7	10467	0.992629	701.184	275.678	4.78318e-06	10-3144115-G-A	2483	177	195	0.238971	1	8.11741e-08	-0.463808	0.084765	0.00409959	0.00350273	ENSG00000237399.7	1	0.0106297	2.72073e-05
chr10:3143775:3144292:clu_13973_NA:ENSG00000107959.15	10373	0.906089	2746.84	236.117	1.39321e-05	10-3151847-T-C	-20994	226	271	0.332924	1	3.65107e-08	0.421998	0.0750511	0.0593941	0.0529717	ENSG00000107959.15	14	0.116278	4.56687e-06
chr10:3783281:3784913:clu_13997_NA:ENSG00000067082.14	9675	0.982234	1521.1	274.285	0.000180295	10-3218117-C-T	-567164	9	9	0.0110294	1	1.06533e-05	1.23622	0.276968	0.245775	0.247583	ENSG00000067082.14	3	0.338353	1.19687e-05
chr10:4835809:4837459:clu_14004_NA:ENSG00000165568.17	10605	1.05369	3897.52	336.016	0.000475866	10-3886196-TTTATTATTA-T	-900433	86	101	0.126884	1	0.000206398	-0.408007	0.108874	0.831017	0.830112	ENSG00000165568.17	3	0.588477	6.33417e-06
chr10:4966081:4966927:clu_14007_NA:ENSG00000187134.13	10445	1.02679	1364.69	336.322	0.000349605	10-4195738-T-C	-767515	37	41	0.0506173	1	0.000147129	-0.699397	0.182382	0.372863	0.366569	ENSG00000187134.13	1	0.416233	1.6203e-05
chr10:5446858:5451830:clu_14030_NA:ENSG00000173848.18	10934	0.998382	896.843	296.503	0.00131851	10-5392082-G-GAA	-20469	209	241	0.295567	1	0.000281201	-0.29887	0.0815177	0.693831	0.694358	ENSG00000173848.18	1	0.550354	2.18212e-05
chr10:5649104:5651213:clu_14039_NA:ENSG00000196372.12	10868	0.960681	1826.67	291.134	0.00018481	10-6533407-G-A	866812	258	332	0.407862	1	1.98265e-05	-0.313144	0.0724618	0.30227	0.304935	ENSG00000196372.12	3	0.376417	9.01878e-06
chr10:5720397:5720544:clu_14041_NA:ENSG00000108021.19	10957	0.922902	8052.66	276.613	0.000189799	10-5549131-G-T	-135707	195	240	0.294118	1	1.24391e-05	0.324906	0.0733696	0.80222	0.806906	ENSG00000108021.19	17	0.581451	1.69954e-06
chr10:5795019:5796763:clu_14042_NA:ENSG00000057608.16	11100	1.02534	4246.62	344.511	0.000309769	10-6081014-GTTTA-G	238882	218	275	0.33701	1	0.00015465	0.266634	0.0697619	0.725727	0.722545	ENSG00000057608.16	3	0.558697	5.17545e-06
chr10:5885765:5887847:clu_14052_NA:ENSG00000134461.15	11046	0.992172	12767.3	341.773	4.23565e-13	10-5887820-G-A	-2086	13	13	0.0159314	1	2.29566e-14	-2.10846	0.265502	9.999e-05	6.29746e-09	ENSG00000134461.15	8	3.56306e-08	1.4912e-06
chr10:5924801:5925367:clu_14056_NA:ENSG00000134452.19	11046	0.966762	15082.7	303.145	1.08939e-05	10-5026523-C-T	-863680	105	113	0.13848	1	8.69572e-07	0.503883	0.100736	0.161484	0.163341	ENSG00000134452.19	20	0.26357	1.12396e-06
chr10:5963841:5966145:clu_14062_NA:ENSG00000134470.20	11196	0.993332	11181.6	335.626	0.000110374	10-5073956-T-C	-904231	121	133	0.16299	1	3.9706e-05	0.408863	0.0983275	0.710429	0.711467	ENSG00000134470.20	7	0.555389	1.7115e-06
chr10:6019941:6021478:clu_14066_NA:ENSG00000134460.15	11013	1.04989	5302.9	342.093	0.000276855	10-6983417-A-G	921092	183	213	0.261029	1	0.000129486	-0.301388	0.0779323	0.757624	0.753285	ENSG00000134460.15	3	0.566755	4.58501e-06
chr10:6112361:6113508:clu_14069_NA:ENSG00000134453.15	11023	1.04135	1957.52	330.117	0.00041471	10-6211256-C-G	122269	31	33	0.0405405	1	0.00015477	-0.588288	0.153928	0.537846	0.536808	ENSG00000134453.15	2	0.498179	1.19975e-05
chr10:6217191:6219569:clu_14073_NA:ENSG00000170525.19	10782	0.828493	2140.68	235.776	3.97306e-05	10-6604480-G-A	459546	12	12	0.0147059	1	1.87073e-07	-1.07909	0.203212	0.129987	0.133001	ENSG00000170525.19	11	0.231049	3.75875e-06
chr10:6226365:6254178:clu_14076_NA:ENSG00000215244.2	10489	0.967538	7903.91	298.997	0.000122055	10-6253958-C-T	-23729	218	274	0.335784	1	1.51644e-05	-0.271418	0.0619222	0.628037	0.633208	ENSG00000215244.2	9	0.529836	2.1526e-06
chr10:6498558:6510995:clu_14085_NA:ENSG00000065675.14	10376	0.885664	5600.7	283.4	8.63227e-05	10-7069612-C-CGT	489311	65	71	0.0874384	1	5.59061e-06	0.594476	0.12904	0.425757	0.441891	ENSG00000065675.14	11	0.454672	2.00669e-06
chr10:6583918:6584118:clu_14091_NA:ENSG00000237943.6	10375	0.944144	10857.1	276.66	3.13892e-40	10-6584252-G-A	3833	126	143	0.175676	1	1.75674e-54	-1.23227	0.0669743	9.999e-05	3.33722e-34	ENSG00000237943.6	19	6.96329e-33	1.40141e-06
chr10:7248649:7276892:clu_14107_NA:ENSG00000198879.11	10207	1.01893	13414.6	334.562	4.75061e-05	10-6604480-G-A	-807006	12	12	0.0147059	1	1.49338e-05	1.35994	0.310014	0.465253	0.462073	ENSG00000198879.11	10	0.464799	1.59461e-06
chr10:7754069:7759890:clu_14116_NA:ENSG00000151657.11	10424	0.939616	5567.12	295.716	0.000124251	10-6822791-G-T	-965190	9	10	0.0122549	1	1.39079e-05	1.24533	0.28284	0.513849	0.528948	ENSG00000151657.11	9	0.496374	2.67303e-06
chr10:7802854:7806974:clu_14122_NA:ENSG00000165629.19	10423	0.993851	7194.53	319.418	2.14534e-11	10-7856796-G-A	68667	278	338	0.414322	1	2.99844e-13	-0.507258	0.0670672	9.999e-05	1.70415e-07	ENSG00000165629.19	8	8.69143e-07	2.66612e-06
chr10:8009330:8013731:clu_14127_NA:ENSG00000165632.7	10284	0.946217	643.53	211.932	5.45647e-05	10-8124636-AATTAATT-A	306132	10	10	0.0124069	1	6.70449e-08	-1.53804	0.27923	0.0466953	0.0422453	ENSG00000165632.7	2	0.0969003	2.38843e-05
chr10:8054891:8055287:clu_14128_NA:ENSG00000107485.15	9787	0.958303	3698.09	291.246	0.000166053	10-8505007-A-C	451403	17	18	0.022113	1	1.73425e-05	-1.05159	0.241612	0.468253	0.479581	ENSG00000107485.15	6	0.473664	4.40485e-06
chr10:11217507:11249153:clu_14146_NA:ENSG00000048740.18	8588	0.978033	11902.1	327.335	6.67748e-06	10-11257772-A-T	459375	167	189	0.231618	1	1.25578e-06	0.333467	0.0676949	0.0814919	0.0815471	ENSG00000048740.18	13	0.16205	1.50059e-06
chr10:11481922:11484971:clu_14156_NA:ENSG00000148429.14	8751	0.979126	4295.85	307.655	3.71948e-05	10-12265188-C-T	653434	29	30	0.0367647	1	4.68907e-06	-0.879048	0.189229	0.155084	0.154906	ENSG00000148429.14	6	0.255294	4.17836e-06
chr10:11742746:11747349:clu_14170_NA:ENSG00000134463.14	8837	0.927867	1693.5	287.541	9.7466e-05	10-11299762-AT-A	-442604	155	183	0.224816	1	7.64956e-06	-0.412914	0.0909987	0.176182	0.178892	ENSG00000134463.14	3	0.280222	8.28739e-06
chr10:11823470:11851997:clu_14176_NA:ENSG00000148426.12	9041	1.06211	2707.57	335.589	0.000467182	10-11911381-C-A	88042	18	19	0.0232843	1	0.000200298	0.983977	0.262021	0.69933	0.694596	ENSG00000148426.12	2	0.550362	9.42785e-06
chr10:11952249:11955232:clu_14182_NA:ENSG00000151461.19	9535	0.844051	1837.68	235.762	0.000537495	10-11376463-T-C	-666707	39	43	0.0528256	1	1.13164e-05	-0.665555	0.149571	0.680632	0.695605	ENSG00000151461.19	10	0.55069	4.81539e-06
chr10:12091684:12094073:clu_14189_NA:ENSG00000181192.11	9572	0.991828	17069.5	336.037	0.000103259	10-12751051-AATAAGATAAGATAAG-A	682079	104	127	0.162404	1	3.7251e-05	0.366474	0.0878119	0.833117	0.83057	ENSG00000181192.11	14	0.588602	1.11365e-06
chr10:12158105:12160930:clu_14195_NA:ENSG00000065665.20	9528	1.00916	7581.38	325.151	5.29707e-10	10-12148526-T-C	18889	266	326	0.400246	1	2.00985e-11	0.539802	0.0780742	9.999e-05	3.57014e-06	ENSG00000065665.20	7	1.61379e-05	2.70573e-06
chr10:12219202:12230948:clu_14205_NA:ENSG00000151465.13	9518	1.01076	5741	338.049	7.17529e-06	10-12255540-CA-C	59575	14	14	0.0171569	1	2.00529e-06	1.05977	0.21951	0.0385961	0.0388128	ENSG00000151465.13	5	0.090218	3.5979e-06
chr10:12170908:12172765:clu_14198_NA:ENSG00000165609.12	9516	1.00274	8753.48	333.811	8.66205e-05	10-12967594-G-A	771450	74	78	0.0955882	1	2.87767e-05	0.472126	0.111494	0.530747	0.530216	ENSG00000165609.12	7	0.496886	2.27896e-06
chr10:12247076:12247347:clu_14208_NA:ENSG00000228302.2	9668	1.04992	1952.15	349.924	5.01653e-37	10-12246303-A-G	-1542	292	392	0.480392	1	5.79643e-40	-1.03184	0.0691178	9.999e-05	2.15651e-35	ENSG00000228302.2	1	4.6407e-34	1.24559e-05
chr10:12553356:12649654:clu_14206_NA:ENSG00000183049.12	9779	0.992668	4032.71	312.508	3.68123e-06	10-12618262-T-G	268780	117	139	0.170343	1	3.43253e-07	0.502435	0.0968049	0.0171983	0.015245	ENSG00000183049.12	5	0.0403612	4.73149e-06
chr10:13100302:13109112:clu_14215_NA:ENSG00000123240.16	10112	1.00305	13188.8	331.141	1.78415e-14	10-13107885-C-T	8436	14	14	0.0171569	1	2.37788e-16	-2.36373	0.275329	9.999e-05	2.19623e-10	ENSG00000123240.16	10	1.38011e-09	1.51461e-06
chr10:13278354:13280976:clu_14225_NA:ENSG00000107537.13	10210	1.02458	9718.84	355.012	3.00905e-05	10-13172878-G-GAGAA	-129534	305	386	0.473039	1	1.62044e-05	-0.34366	0.0786768	0.244876	0.242992	ENSG00000107537.13	5	0.335171	2.25419e-06
chr10:13333971:13336243:clu_14230_NA:ENSG00000086475.14	10128	0.907944	3657.01	269.563	0.000326675	10-14096609-A-G	748311	211	256	0.314496	1	2.02874e-05	-0.263186	0.0609766	0.728727	0.73276	ENSG00000086475.14	8	0.561527	3.46387e-06
chr10:13526221:13528473:clu_14237_NA:ENSG00000165626.16	10181	1.03573	5395.99	331.583	0.000404376	10-13522299-T-C	-6675	18	18	0.022113	1	0.000155554	1.054	0.275875	0.880712	0.880311	ENSG00000165626.16	4	0.601359	4.25323e-06
chr10:13587152:13597458:clu_14238_NA:ENSG00000165630.13	10076	0.987539	9347.52	326.812	5.30002e-23	10-13591835-A-G	4908	242	302	0.371007	1	2.02115e-26	0.788587	0.0686316	9.999e-05	8.42059e-19	ENSG00000165630.13	7	9.38105e-18	1.99492e-06
chr10:13638923:13644917:clu_14240_NA:ENSG00000239665.8	10133	0.979242	14503.1	306.05	7.91353e-42	10-13640512-C-T	9369	278	364	0.447174	1	2.15924e-51	-1.04209	0.0589804	9.999e-05	6.76684e-37	ENSG00000239665.8	15	1.54417e-35	1.2383e-06
chr10:13663509:13666097:clu_14243_NA:ENSG00000151474.21	9796	1.02768	6170.89	329.447	7.96096e-05	10-14632598-A-G	170456	283	370	0.454545	1	2.31282e-05	0.334257	0.0779932	0.380762	0.374786	ENSG00000151474.21	5	0.421522	3.59679e-06
chr10:14530515:14553322:clu_14256_NA:ENSG00000065809.13	9978	0.946431	9597.14	297.826	9.8441e-32	10-14560725-G-C	-214172	106	115	0.141278	1	6.25309e-40	-1.16111	0.0778189	9.999e-05	2.70657e-26	ENSG00000065809.13	13	4.18926e-25	1.60318e-06
chr10:14848895:14849721:clu_14262_NA:ENSG00000187522.14	9605	0.923142	5970.22	301.623	3.83135e-06	10-14849407-G-A	11243	65	70	0.0857843	1	2.2184e-07	-0.610644	0.115725	0.0363964	0.0311854	ENSG00000187522.14	8	0.0748264	2.29515e-06
chr10:14840157:14842134:clu_14261_NA:ENSG00000284024.1	9605	1.03191	4140.15	340.959	0.000276074	10-14875031-C-T	36865	24	24	0.029484	1	0.000125784	-0.839626	0.216697	0.669033	0.668405	ENSG00000284024.1	3	0.541511	5.45646e-06
chr10:14820158:14825479:clu_14259_NA:ENSG00000185267.9	9601	1.03573	2998.54	341.257	0.000275118	10-14654990-T-C	-183585	27	27	0.0331695	1	0.000126161	0.868521	0.224198	0.551445	0.545248	ENSG00000185267.9	2	0.500821	7.65377e-06
chr10:14897517:14899539:clu_14268_NA:ENSG00000152455.15	9527	1.05217	1449.44	341.233	0.000399316	10-15659624-T-C	780804	12	12	0.0147059	1	0.000190269	-1.29114	0.3426	0.419258	0.414306	ENSG00000152455.15	1	0.441836	1.69287e-05
chr10:14932955:14934380:clu_14274_NA:ENSG00000152457.17	9397	0.953401	15215.1	317.697	1.35583e-21	10-14934415-G-A	-20017	264	348	0.42734	1	1.86595e-25	-0.756969	0.0674069	9.999e-05	1.25966e-16	ENSG00000152457.17	17	1.20591e-15	1.04585e-06
chr10:14932955:14934380:clu_14274_NA:ENSG00000237470.3	9320	1.05336	1866.99	337.925	7.19988e-23	10-14934415-G-A	-87448	264	348	0.42734	1	1.86595e-25	-0.756969	0.0674069	9.999e-05	1.29225e-20	ENSG00000237470.3	2	1.55674e-19	1.32053e-05
chr10:15097409:15103305:clu_14294_NA:ENSG00000152464.14	9207	1.03538	6441.16	337.726	5.52342e-05	10-15051247-C-T	-45933	203	241	0.295343	1	1.93782e-05	-0.354403	0.081909	0.284772	0.283335	ENSG00000152464.14	5	0.363765	3.5579e-06
chr10:15135418:15141422:clu_14293_NA:ENSG00000152465.17	9156	0.952225	4869.12	284.397	0.000146202	10-14999158-A-T	-169535	56	60	0.0735294	1	1.16132e-05	0.630337	0.141843	0.525747	0.532564	ENSG00000152465.17	11	0.497188	3.24968e-06
chr10:15214601:15215996:clu_14298_NA:ENSG00000148468.16	9028	1.04191	4354.92	341.003	9.63811e-05	10-15951390-C-T	580328	154	178	0.218673	1	3.9336e-05	0.384368	0.092387	0.317568	0.323132	ENSG00000148468.16	4	0.389208	5.40529e-06
chr10:15816915:15821656:clu_14306_NA:ENSG00000148481.13	8872	0.929991	5558.44	281.937	0.000162275	10-16637520-C-T	777000	23	26	0.031941	1	1.22124e-05	-0.889767	0.200736	0.616638	0.626072	ENSG00000148481.13	14	0.527862	2.55204e-06
chr10:16467210:16484337:clu_14310_NA:ENSG00000165983.14	9288	0.986528	4960.86	299.779	2.41582e-10	10-16467520-G-A	30577	202	245	0.300983	1	1.0699e-12	-0.524146	0.071106	0.00019998	1.44824e-06	ENSG00000165983.14	8	6.77761e-06	3.74186e-06
chr10:16782084:16817315:clu_14314_NA:ENSG00000148484.17	9074	1.02018	5317.6	343.829	1.27335e-34	10-16817619-G-C	91	278	360	0.442118	1	5.41831e-38	0.913982	0.0632686	9.999e-05	1.65248e-31	ENSG00000148484.17	5	3.04433e-30	4.04408e-06
chr10:16939147:16940032:clu_14326_NA:ENSG00000107611.14	8984	1.00599	27835.3	342.411	5.26503e-05	10-17049294-C-T	-80537	111	123	0.150735	1	2.09614e-05	0.466118	0.108183	0.767323	0.767094	ENSG00000107611.14	21	0.572139	7.26906e-07
chr10:17160374:17161483:clu_14341_NA:ENSG00000107614.21	9121	0.974768	4671.28	302.47	0.000122634	10-16594791-T-A	-607263	60	64	0.080402	1	1.70772e-05	0.626412	0.143806	0.443256	0.448615	ENSG00000107614.21	6	0.458035	3.76646e-06
chr10:17228676:17229276:clu_14344_NA:ENSG00000026025.15	9167	1.03227	803.561	302.731	0.000210144	10-16878231-T-G	-350028	44	49	0.060049	1	3.35556e-05	0.869667	0.207151	0.143786	0.144495	ENSG00000026025.15	1	0.244802	2.81534e-05
chr10:17216274:17229345:clu_14342_NA:ENSG00000229124.6	9176	1.01266	3722.42	318.5	8.45673e-21	10-17229401-G-C	-584	247	313	0.383951	1	1.88663e-24	-0.726243	0.0662889	9.999e-05	1.93515e-17	ENSG00000229124.6	4	1.96728e-16	5.59467e-06
chr10:17390620:17453559:clu_14348_NA:ENSG00000148488.15	9212	1.02571	2363.76	329.911	0.000220603	10-18228818-C-T	774488	20	22	0.0269608	1	7.49895e-05	0.989152	0.247049	0.394561	0.393888	ENSG00000148488.15	2	0.429752	9.3126e-06
chr10:17599411:17603560:clu_14353_NA:ENSG00000165996.13	9267	0.976072	1600.2	303.753	0.00039294	10-18541389-T-C	924012	84	89	0.109069	1	7.48799e-05	0.476842	0.119085	0.476752	0.478613	ENSG00000165996.13	2	0.473031	1.10612e-05
chr10:17688173:17693222:clu_14355_NA:ENSG00000136738.14	9318	0.978501	4775.09	305.709	3.08449e-05	10-18355882-C-G	711757	18	18	0.0220588	1	3.47444e-06	-1.15582	0.245372	0.142586	0.144111	ENSG00000136738.14	9	0.244449	3.74827e-06
chr10:18513660:18542069:clu_14369_NA:ENSG00000225527.1	9473	1.03808	2133.37	337.688	1.1583e-05	10-18977425-A-G	444089	31	34	0.0416667	1	3.38156e-06	0.805465	0.170783	0.0182982	0.0208474	ENSG00000225527.1	2	0.0531088	1.0862e-05
chr10:18513660:18542069:clu_14369_NA:ENSG00000240291.1	9492	0.969163	1558.86	289.17	4.9591e-05	10-18977425-A-G	431774	31	34	0.0416667	1	3.38156e-06	0.805465	0.170783	0.0815918	0.0815856	ENSG00000240291.1	3	0.162072	1.09974e-05
chr10:18586093:18596208:clu_14373_NA:ENSG00000241058.3	9556	0.969712	5631.71	286.609	2.73788e-21	10-18636432-G-A	-22853	108	115	0.140931	1	1.22042e-27	-1.01515	0.0859203	9.999e-05	5.04301e-17	ENSG00000241058.3	13	4.93414e-16	3.05186e-06
chr10:18672705:18673984:clu_14379_NA:ENSG00000165997.4	9557	1.02461	3276.1	322.786	0.00218762	10-17984499-A-G	-674906	208	253	0.310049	1	0.000900363	-0.259401	0.0775151	0.9988	0.999183	ENSG00000165997.4	4	0.632168	6.68825e-06
chr10:19714521:19716799:clu_14381_NA:ENSG00000233968.6	10313	1.02193	598.554	297.924	0.0076237	10-20230540-C-T	501990	66	68	0.0835381	1	0.00261173	0.401875	0.132624	0.987201	0.989231	ENSG00000233968.6	1	0.629326	3.61937e-05
chr10:21734129:21735139:clu_14408_NA:ENSG00000078403.16	5843	0.901385	3975.13	264.346	5.46703e-05	10-20900691-G-A	-623984	28	29	0.0355392	1	1.34853e-06	-0.762263	0.155209	0.231577	0.237318	ENSG00000078403.16	23	0.330545	3.07812e-06
chr10:21920963:21928506:clu_14415_NA:ENSG00000136770.10	5632	0.92654	877.283	232.111	0.00247523	10-22505117-G-A	501392	34	36	0.0441177	1	0.00010939	0.647161	0.165519	0.90261	0.900024	ENSG00000136770.10	7	0.605884	1.58914e-05
chr10:22318862:22318959:clu_14419_NA:ENSG00000148444.15	5442	0.96517	607.707	275.122	0.00153419	10-23090515-C-A	774541	105	112	0.137255	1	0.000199725	0.387982	0.103295	0.619038	0.622196	ENSG00000148444.15	3	0.526448	2.76887e-05
chr10:22325722:22326431:clu_14420_NA:ENSG00000168283.13	5441	0.980482	802.786	279.559	6.06124e-05	10-23068131-T-C	746920	219	264	0.323529	1	3.00314e-06	0.305727	0.0644745	0.0525947	0.0508048	ENSG00000168283.13	3	0.112535	2.24979e-05
chr10:22591781:22607927:clu_14425_NA:ENSG00000150867.13	6257	1.01876	1332.29	323.578	0.00012538	10-22996432-T-A	281877	38	39	0.0477941	1	3.30579e-05	0.501591	0.119376	0.149985	0.147459	ENSG00000150867.13	3	0.248064	1.60442e-05
chr10:23095726:23104144:clu_14435_NA:ENSG00000148450.12	7027	0.953902	501.837	248.869	0.00346324	10-22451770-T-A	-643736	74	93	0.113971	1	0.000307649	-0.442829	0.121575	0.833917	0.836881	ENSG00000148450.12	2	0.590384	3.1786e-05
chr10:24607903:24619473:clu_14451_NA:ENSG00000107863.17	8170	0.900227	2758.77	283.828	6.43339e-05	10-25097801-C-T	374133	22	22	0.027027	1	3.8559e-06	-0.935748	0.199607	0.19778	0.201856	ENSG00000107863.17	7	0.30138	4.40803e-06
chr10:25016692:25021742:clu_14462_NA:ENSG00000185875.12	8631	1.02908	1095.31	337.927	0.000197456	10-25487197-G-A	470539	17	17	0.0208333	1	8.07078e-05	-1.18653	0.297696	0.183982	0.183424	ENSG00000185875.12	1	0.284778	2.03825e-05
chr10:24995869:24999401:clu_14466_NA:ENSG00000151023.16	8966	0.991529	2570.09	305.904	0.000986712	10-24504658-A-G	-557621	291	389	0.476716	1	0.000245043	0.263954	0.0712881	0.923808	0.922118	ENSG00000151023.16	4	0.61081	7.38652e-06
chr10:26501111:26503197:clu_14479_NA:ENSG00000077420.15	10724	1.05734	1886.41	326.504	0.000156016	10-27392597-G-A	954394	203	242	0.296569	1	4.61366e-05	-0.288516	0.0699911	0.233577	0.230808	ENSG00000077420.15	3	0.325475	1.32783e-05
chr10:26742577:26746333:clu_14488_NA:ENSG00000148459.15	10687	0.905997	1432.61	252.554	0.00110748	10-26890962-G-A	193303	22	23	0.0281863	1	6.41632e-05	-0.758307	0.1876	0.819818	0.823193	ENSG00000148459.15	7	0.586147	8.75225e-06
chr10:26751783:26765218:clu_14491_NA:ENSG00000136754.16	10309	0.994702	5380.84	322.544	3.17556e-23	10-26766137-CAT-C	-94950	49	49	0.0601966	1	5.20241e-27	-1.71582	0.14731	9.999e-05	2.15316e-19	ENSG00000136754.16	10	2.47166e-18	3.57828e-06
chr10:27044190:27046353:clu_14507_NA:ENSG00000107890.16	9623	0.983216	9405.06	325.859	1.45208e-05	10-27491572-G-GCAA	391074	54	57	0.0707196	1	2.91768e-06	0.771845	0.162562	0.134587	0.132997	ENSG00000107890.16	12	0.231049	1.94437e-06
chr10:27155612:27158549:clu_14499_NA:ENSG00000120539.14	9684	0.90937	2716.6	273.798	0.000377663	10-26278931-C-A	-875893	15	15	0.0183824	1	2.86563e-05	-1.00725	0.23781	0.672533	0.680268	ENSG00000120539.14	9	0.545416	4.69795e-06
chr10:27145590:27147498:clu_14520_NA:ENSG00000136758.18	9686	0.961724	3927.35	285.153	1.54178e-05	10-26928538-G-A	-226728	11	11	0.0134804	1	6.21185e-07	1.26117	0.248714	0.0681932	0.0664867	ENSG00000136758.18	11	0.139422	4.21551e-06
chr10:27231820:27235092:clu_14525_NA:ENSG00000107897.18	9808	1.04152	9269.11	344.438	3.93565e-05	10-27076890-C-T	-165240	66	68	0.0837438	1	1.61167e-05	-0.563297	0.128923	0.291171	0.28679	ENSG00000107897.18	11	0.365563	2.53555e-06
chr10:27514420:27526828:clu_14529_NA:ENSG00000099246.16	9777	0.947007	2198.14	283.525	0.000349638	10-27607328-T-A	103154	120	129	0.158088	1	3.55337e-05	0.41379	0.0988832	0.556544	0.561749	ENSG00000099246.16	7	0.506036	7.01916e-06
chr10:28056623:28058495:clu_14535_NA:ENSG00000150054.18	9633	0.946083	3787.39	298.463	1.00047e-05	10-29237515-G-A	903029	21	21	0.0257985	1	6.41273e-07	-0.939564	0.185527	0.049795	0.0453628	ENSG00000150054.18	8	0.102926	4.05553e-06
chr10:28614685:28616176:clu_14552_NA:ENSG00000095787.21	9553	0.976669	9057.36	326.951	2.11437e-10	10-28597608-A-G	65115	133	151	0.185504	1	7.89151e-12	-0.646226	0.0915065	9.999e-05	2.62902e-06	ENSG00000095787.21	12	1.20351e-05	1.95959e-06
chr10:28524611:28532442:clu_14547_NA:ENSG00000254635.5	9555	1.01182	3293.84	316.092	3.49596e-19	10-28512828-G-A	-19915	140	157	0.192402	1	1.08748e-22	0.821254	0.0784629	9.999e-05	7.62943e-16	ENSG00000254635.5	4	6.85227e-15	6.29977e-06
chr10:29415412:29458274:clu_14557_NA:ENSG00000224597.9	9961	0.997446	4222.34	329.689	3.03866e-05	10-29647624-G-GGGGTGTGTGTGT	238222	12	12	0.014742	1	7.74849e-06	1.27159	0.280411	0.123088	0.121188	ENSG00000224597.9	4	0.216225	4.61584e-06
chr10:29463635:29465595:clu_14559_NA:ENSG00000197321.14	10501	0.905013	5961.88	246.43	2.74057e-18	10-29472366-T-C	-264415	281	355	0.435961	1	2.77045e-27	0.751682	0.0641336	9.999e-05	3.45891e-13	ENSG00000197321.14	24	2.63635e-12	2.09219e-06
chr10:30313971:30315963:clu_14585_NA:ENSG00000107951.14	9159	0.841345	277.713	167.76	0.00384096	10-30297526-T-C	-76922	12	14	0.0171569	1	1.36861e-05	-0.570922	0.12956	0.705529	0.722355	ENSG00000107951.14	3	0.558692	3.13562e-05
chr10:30447949:30450258:clu_14596_NA:ENSG00000107968.9	9023	0.855908	2517.11	265.062	0.000117141	10-30249696-T-TAC	-184241	14	16	0.0197531	1	4.07687e-06	-0.758414	0.162198	0.309269	0.325148	ENSG00000107968.9	9	0.39062	3.77168e-06
chr10:30877065:30908933:clu_14603_NA:ENSG00000183621.15	7902	0.925863	5230.65	268.87	1.87093e-51	10-30925448-A-G	-106489	68	72	0.0882353	1	8.09486e-72	-1.61283	0.0716756	9.999e-05	3.08017e-44	ENSG00000183621.15	18	9.08811e-43	2.65611e-06
chr10:31461237:31495779:clu_14616_NA:ENSG00000148516.21	8117	1.00577	2987.33	312.483	0.00108761	10-31108965-T-A	-210160	105	132	0.162162	1	0.000320349	0.428355	0.117951	0.963104	0.960808	ENSG00000148516.21	5	0.621877	6.76665e-06
chr10:31318540:31318896:clu_14614_NA:ENSG00000237036.4	8118	1.0695	800.591	329.361	0.000731701	10-31184914-A-G	-135533	302	400	0.490196	1	0.000290801	0.299542	0.0818998	0.415658	0.410113	ENSG00000237036.4	1	0.439117	3.28203e-05
chr10:31817886:31820387:clu_14622_NA:ENSG00000165322.17	8007	1.02835	6173.06	331.251	9.33215e-07	10-32079944-G-A	151068	41	47	0.057598	1	1.54292e-07	-0.927868	0.173506	0.00579942	0.00490227	ENSG00000165322.17	12	0.0144529	3.60566e-06
chr10:32021287:32022140:clu_14630_NA:ENSG00000170759.10	8066	0.897077	399.909	218.287	0.00182112	10-33050199-A-G	993768	42	43	0.0526961	1	3.94955e-05	-0.659056	0.158448	0.555244	0.567924	ENSG00000170759.10	4	0.508683	2.99036e-05
chr10:32293194:32293592:clu_14640_NA:ENSG00000120616.15	8569	0.927265	2963.46	297.295	0.000361352	10-32952732-C-T	573934	15	17	0.0208333	1	5.6265e-05	-0.724188	0.177751	0.681132	0.687604	ENSG00000120616.15	9	0.548012	4.72154e-06
chr10:32471230:32472481:clu_14648_NA:ENSG00000216937.13	8677	1.0087	2591.88	308.308	0.000390195	10-31450873-C-CGTGTGTGTGTGTGT	-995267	23	24	0.0295567	1	8.39412e-05	0.748928	0.188362	0.631437	0.632609	ENSG00000216937.13	5	0.529687	7.89869e-06
chr10:35090001:35090179:clu_14686_NA:ENSG00000108094.14	6498	0.828164	1099.75	242.465	0.000546933	10-35911744-A-G	821102	11	11	0.0134804	1	1.53741e-05	1.09827	0.250743	0.514149	0.54067	ENSG00000108094.14	9	0.499249	7.3018e-06
chr10:35127193:35206895:clu_14687_NA:ENSG00000095794.19	6584	0.989247	3439.46	286.68	0.000142406	10-34690935-G-A	-435856	11	11	0.0134804	1	1.21604e-05	1.20199	0.271117	0.385261	0.39255	ENSG00000095794.19	11	0.429137	5.46338e-06
chr10:35568118:35569054:clu_14694_NA:ENSG00000108100.17	6673	1.00648	4714.85	334.474	9.51272e-26	10-35568613-C-G	321588	261	332	0.406863	1	5.82744e-29	0.700022	0.0575553	9.999e-05	3.25191e-22	ENSG00000108100.17	9	4.22767e-21	4.30066e-06
chr10:37838111:37856296:clu_14700_NA:ENSG00000198105.13	8491	0.977291	261.926	256.791	0.00268443	10-37072867-T-C	-785239	100	112	0.137255	1	0.00026443	-0.358959	0.0974748	0.512949	0.516436	ENSG00000198105.13	2	0.491039	6.79565e-05
chr10:37971807:37976506:clu_14710_NA:ENSG00000175395.15	8051	0.960016	425.893	276.93	0.00304783	10-37971630-AACAC-A	-5003	47	55	0.0692695	1	0.000526317	0.440447	0.12595	0.742326	0.741962	ENSG00000175395.15	3	0.563925	3.85612e-05
chr10:38017386:38054375:clu_14713_NA:ENSG00000189180.15	7897	0.992378	1279.51	281.521	0.00128856	10-38346311-A-AT	335661	16	16	0.0196078	1	0.000187538	-1.06901	0.283377	0.814419	0.810095	ENSG00000189180.15	11	0.582265	1.48933e-05
chr10:38094490:38095538:clu_14715_NA:ENSG00000075407.18	7554	1.0166	1153.26	307.194	7.56327e-06	10-38177616-C-CTT	83282	261	321	0.394472	1	6.56649e-07	-0.392506	0.0775786	0.00779922	0.0079702	ENSG00000075407.18	7	0.0225643	1.83647e-05
chr10:38365629:38369953:clu_14722_NA:ENSG00000099251.14	6873	1.01339	1068.1	321.851	1.2328e-101	10-38295661-ATGT-A	-60719	155	182	0.223587	1	2.32983e-119	-1.68924	0.0488175	9.999e-05	6.40436e-100	ENSG00000099251.14	7	1.17986e-97	1.95585e-05
chr10:38371173:38377985:clu_14723_NA:ENSG00000276805.2	6731	1.02151	856.276	314.706	0.00229816	10-38742649-C-A	339460	31	31	0.0385572	1	0.000819468	0.705766	0.209224	0.857214	0.855668	ENSG00000276805.2	6	0.595462	2.52559e-05
chr10:42523738:42550557:clu_14745_NA:ENSG00000234420.7	7310	1.00799	1269.47	300.306	4.49192e-09	10-42525641-T-A	-27181	171	193	0.237101	1	4.40143e-11	-0.617151	0.0909187	0.00019998	5.16025e-06	ENSG00000234420.7	6	2.28873e-05	1.60775e-05
chr10:42638553:42644993:clu_14754_NA:ENSG00000196693.14	7636	0.953716	2696.1	303.519	5.72583e-13	10-42633432-A-G	-5121	138	160	0.19656	1	7.97528e-16	-0.847203	0.100644	9.999e-05	4.02339e-09	ENSG00000196693.14	9	2.31808e-08	5.91106e-06
chr10:42820306:42820508:clu_14764_NA:ENSG00000165733.7	7772	0.89143	1336.81	247.735	0.000748552	10-42635075-T-C	-147726	10	10	0.0122549	1	3.03077e-05	1.36051	0.322221	0.670033	0.679446	ENSG00000165733.7	12	0.54498	8.67652e-06
chr10:43160595:43162200:clu_14768_NA:ENSG00000169826.7	8668	0.975853	5210.84	302.103	2.11122e-08	10-43190578-T-C	52092	145	164	0.201474	1	3.46646e-10	0.564215	0.0875098	0.00019998	0.00013847	ENSG00000169826.7	13	0.000508712	3.39337e-06
chr10:43201945:43203298:clu_14775_NA:ENSG00000198915.11	9024	1.01411	1179.26	309.392	0.0012886	10-43039329-G-T	-227590	14	14	0.0171569	1	0.000367008	-0.962812	0.267806	0.777322	0.776965	ENSG00000198915.11	3	0.574006	1.77695e-05
chr10:43396590:43407717:clu_14784_NA:ENSG00000169813.16	9211	1.02447	3515.7	322.038	0.00068885	10-44290753-C-T	881587	51	54	0.0661765	1	0.000231088	0.540402	0.145346	0.907109	0.907422	ENSG00000169813.16	6	0.607528	6.22869e-06
chr10:43437262:43475721:clu_14787_NA:ENSG00000243660.9	9225	0.986446	3853.63	318.705	0.000251597	10-43605164-G-T	168323	22	22	0.0269608	1	6.54061e-05	1.01185	0.250616	0.626737	0.626739	ENSG00000243660.9	6	0.52793	4.8152e-06
chr10:43558171:43567899:clu_14791_NA:ENSG00000196793.13	9366	1.04183	654.357	321.24	0.00279777	10-43149247-G-A	-425371	17	17	0.0208333	1	0.00116572	-0.979125	0.29924	0.833417	0.829503	ENSG00000196793.13	1	0.588477	3.59609e-05
chr10:43644801:43646064:clu_14795_NA:ENSG00000169740.13	9363	1.02278	2241.81	333.797	9.36751e-05	10-44005818-C-T	356962	162	191	0.234069	1	3.14239e-05	-0.334692	0.0794281	0.180482	0.18081	ENSG00000169740.13	3	0.281999	9.69883e-06
chr10:44982663:44983991:clu_14808_NA:ENSG00000107551.20	7914	0.935268	3613.4	282.389	1.98097e-12	10-44984424-A-G	24632	173	200	0.245098	1	3.55592e-16	-0.667937	0.0783072	9.999e-05	2.47363e-08	ENSG00000107551.20	13	1.35295e-07	4.03065e-06
chr10:44992002:44993269:clu_14812_NA:ENSG00000165512.4	7690	1.0223	1625.94	327.345	0.000208177	10-44983233-T-G	-17242	122	135	0.165441	1	6.57359e-05	0.316273	0.0783586	0.277072	0.277122	ENSG00000165512.4	3	0.360398	1.33451e-05
chr10:45425132:45428559:clu_14825_NA:ENSG00000012779.10	7188	1.03677	2020.73	322.078	9.56685e-24	10-45428575-G-A	54399	150	170	0.208333	1	1.16686e-27	0.817624	0.0691719	9.999e-05	3.58436e-21	ENSG00000012779.10	5	4.40942e-20	1.14062e-05
chr10:45553204:45594235:clu_14817_NA:ENSG00000165406.15	6100	0.980751	6390.18	302.593	2.09405e-09	10-45481403-G-A	-113503	49	51	0.0625	1	2.01097e-11	-1.00373	0.145176	9.999e-05	1.67412e-05	ENSG00000165406.15	17	7.03293e-05	2.82984e-06
chr10:45618260:45625951:clu_14818_NA:ENSG00000172671.19	5779	1.00469	5397.02	331.239	0.000174809	10-45149991-AATT-A	-522789	195	250	0.307407	1	5.95151e-05	0.342252	0.0842878	0.605639	0.608669	ENSG00000172671.19	10	0.521992	3.72789e-06
chr10:45692158:45694748:clu_14838_NA:ENSG00000230869.1	5743	1.03135	1842.12	315.044	3.4584e-09	10-45692100-G-C	13408	260	253	0.311225	1	9.10643e-11	0.738726	0.110762	9.999e-05	4.31921e-06	ENSG00000230869.1	4	1.93158e-05	1.22346e-05
chr10:45759401:45763388:clu_14856_NA:ENSG00000172661.17	5579	0.946705	7421.85	300.976	1.79434e-21	10-45656236-AAAGAG-A	-70964	238	295	0.362408	1	1.25481e-26	0.804153	0.0696501	9.999e-05	1.07941e-16	ENSG00000172661.17	26	1.03729e-15	2.07581e-06
chr10:45718084:45719306:clu_14850_NA:ENSG00000237840.6	5579	1.04475	1846.9	324.539	0.000544291	10-45350326-G-T	-376905	15	15	0.0188442	1	0.000186037	1.09344	0.289692	0.619538	0.614923	ENSG00000237840.6	4	0.524293	1.28935e-05
chr10:45972730:45975454:clu_14865_NA:ENSG00000265354.3	4648	1.01468	744.168	306.295	0.001034	10-45624555-A-G	-347894	27	29	0.0355392	1	0.00026185	-0.5844	0.158582	0.530447	0.529983	ENSG00000265354.3	3	0.496729	2.82284e-05
chr10:46016694:46030526:clu_14862_NA:ENSG00000266412.5	4423	1.03456	2546.66	330.912	6.98965e-21	10-46030450-TCGGGAAGGGG-T	-264	173	203	0.25	1	1.09311e-23	0.720843	0.0670847	9.999e-05	4.62358e-18	ENSG00000266412.5	6	4.85722e-17	8.96854e-06
chr10:46106815:46107201:clu_14840_NA:ENSG00000264204.2	4286	1.00847	1193.29	327.346	1.78724e-16	10-46085340-T-C	-24281	297	391	0.480344	1	7.82808e-19	-0.676542	0.072367	9.999e-05	1.65951e-13	ENSG00000264204.2	3	1.28959e-12	1.71397e-05
chr10:46263608:46268626:clu_14845_NA:ENSG00000263482.3	4242	1.00232	2312.37	302.693	7.1356e-35	10-46272628-A-C	-929	251	314	0.385287	1	3.04904e-43	-0.868975	0.0552664	9.999e-05	1.39805e-31	ENSG00000263482.3	8	2.58823e-30	8.61119e-06
chr10:46342940:46353206:clu_14884_NA:ENSG00000279058.2	4127	1.01016	1008.3	316.057	5.86816e-09	10-46112282-CTCT-C	-224942	253	310	0.379951	1	1.83468e-10	-0.451379	0.0688724	9.999e-05	5.21326e-06	ENSG00000279058.2	3	2.3056e-05	2.04323e-05
chr10:46796793:46798029:clu_14895_NA:ENSG00000204177.10	2952	1.01082	344.166	310.635	0.000653685	10-47244883-GA-G	458209	17	20	0.0246305	1	0.000166375	0.947172	0.24904	0.19628	0.197268	ENSG00000204177.10	1	0.29765	6.00291e-05
chr10:46796793:46798029:clu_14895_NA:ENSG00000243289.1	2948	1.01132	341.181	310.247	0.000658819	10-47244883-GA-G	428367	17	20	0.0246305	1	0.000166375	0.947172	0.24904	0.19568	0.196916	ENSG00000243289.1	1	0.297475	6.06847e-05
chr10:47510271:47517823:clu_14910_NA:ENSG00000204172.12	2486	1.05393	473.771	318.856	0.00109017	10-47126371-C-T	-397267	17	18	0.0220588	1	0.000368964	0.887037	0.246828	0.384262	0.37769	ENSG00000204172.12	2	0.422953	5.2154e-05
chr10:48426070:48426380:clu_14931_NA:ENSG00000107643.15	5326	0.960258	3093.72	287.455	0.000158121	10-48702554-T-C	395915	16	16	0.019656	1	1.43178e-05	-1.02036	0.232094	0.40166	0.40664	ENSG00000107643.15	11	0.437222	5.31443e-06
chr10:48583152:48604763:clu_14935_NA:ENSG00000128805.14	6140	1.03676	1447.63	333.529	0.000279806	10-48657438-ACTTCTTAGCCGGGTCTCTAGGGGGCTCAGAGAGCCTGAGCCCCCTTC-A	1173	267	326	0.400249	1	0.000107319	-0.356762	0.091134	0.315568	0.315933	ENSG00000128805.14	2	0.384036	1.59206e-05
chr10:48822537:48826671:clu_14953_NA:ENSG00000128815.19	6212	0.901935	3367.86	246.121	1.64396e-39	10-48828385-G-A	143509	92	97	0.118873	1	6.35666e-60	-1.62655	0.0826357	9.999e-05	1.64939e-32	ENSG00000128815.19	27	3.20266e-31	3.64379e-06
chr10:49155909:49161599:clu_14963_NA:ENSG00000204161.13	7234	1.0013	6001.27	337.164	0.000204627	10-48895732-A-C	-292853	22	24	0.0294118	1	8.24407e-05	-0.853572	0.21444	0.708629	0.706672	ENSG00000204161.13	7	0.554166	3.30309e-06
chr10:49470889:49470975:clu_14966_NA:ENSG00000225830.12	7153	1.00012	9644.72	334.762	6.64111e-05	10-50024670-A-G	485132	19	19	0.0235732	1	2.19042e-05	-1.05675	0.245848	0.469453	0.472931	ENSG00000225830.12	14	0.470391	2.04473e-06
chr10:49945090:49952126:clu_14981_NA:ENSG00000204152.10	6574	0.997289	5186.31	313.33	2.90876e-05	10-49626568-G-A	-315465	23	25	0.0307125	1	4.25766e-06	-0.972514	0.208406	0.138886	0.140927	ENSG00000204152.10	11	0.240612	3.75529e-06
chr10:49869555:49879673:clu_14974_NA:ENSG00000227345.8	6571	0.871667	1475.93	252.664	3.72203e-05	10-49848812-C-T	-121391	171	204	0.25	1	4.35743e-07	0.382223	0.0743275	0.0859914	0.0816009	ENSG00000227345.8	8	0.162072	7.04322e-06
chr10:49973142:49981189:clu_14984_NA:ENSG00000178440.5	6567	1.01708	2055.02	312.481	9.98436e-05	10-49832344-A-G	-140419	187	227	0.278186	1	1.82125e-05	0.304553	0.0701554	0.181082	0.179086	ENSG00000178440.5	4	0.28041	1.03273e-05
chr10:49994429:50001996:clu_14986_NA:ENSG00000204149.10	6593	1.01484	3501.81	313.187	6.42806e-06	10-49902948-T-G	-79242	131	150	0.184275	1	6.90746e-07	-0.44756	0.0886405	0.019798	0.020905	ENSG00000204149.10	7	0.0531837	6.00298e-06
chr10:50097802:50104042:clu_14997_NA:ENSG00000099290.15	6533	0.811193	2784.67	259.196	6.85359e-19	10-50063808-T-C	-4080	234	287	0.351716	1	6.76828e-27	0.730482	0.0628791	9.999e-05	1.22816e-12	ENSG00000099290.15	21	9.07702e-12	2.58914e-06
chr10:50519921:50590153:clu_15006_NA:ENSG00000198964.13	6584	0.864215	1137.25	240.741	0.00220889	10-49787785-TA-T	-837378	43	50	0.0620347	1	0.00012222	-0.38081	0.098098	0.947305	0.937653	ENSG00000198964.13	10	0.615487	8.7604e-06
chr10:56359532:56359687:clu_15026_NA:ENSG00000122952.16	8956	1.02181	808.666	305.895	0.00151031	10-55537438-T-TG	-823837	32	32	0.039801	1	0.000412307	-0.691475	0.194031	0.70233	0.697095	ENSG00000122952.16	3	0.550837	2.67767e-05
chr10:58199321:58216145:clu_15027_NA:ENSG00000151151.5	7780	0.971043	1075.7	306.986	0.00148916	10-57493746-A-G	-774188	48	51	0.0626536	1	0.000415039	-0.521964	0.146539	0.810919	0.80727	ENSG00000151151.5	3	0.581451	1.60769e-05
chr10:58277322:58287561:clu_15031_NA:ENSG00000122873.11	7781	0.960492	303.938	269.333	0.00649845	10-58408122-C-T	139064	274	379	0.465602	1	0.00124118	0.214035	0.0657808	0.868713	0.870864	ENSG00000122873.11	1	0.598754	5.41564e-05
chr10:58361401:58363609:clu_15032_NA:ENSG00000072401.14	7748	0.983472	1388.78	293.237	2.10089e-05	10-58384279-C-T	49304	187	207	0.253695	1	1.31788e-06	0.401991	0.0817722	0.0310969	0.0306999	ENSG00000072401.14	5	0.073914	1.3183e-05
chr10:58388819:58394358:clu_15035_NA:ENSG00000108064.10	7789	0.977842	1226.39	287.647	0.000982279	10-57798390-T-C	-586632	35	35	0.0428922	1	0.000154557	-0.630346	0.164917	0.710929	0.708919	ENSG00000108064.10	4	0.554604	1.45504e-05
chr10:59814755:59832525:clu_15039_NA:ENSG00000108091.10	7844	0.912587	215.16	219.787	0.00796556	10-60256398-G-A	349742	11	12	0.0147059	1	0.000489988	-0.70834	0.201424	0.842316	0.844308	ENSG00000108091.10	1	0.592453	6.03294e-05
chr10:60085253:60086677:clu_15048_NA:ENSG00000151150.21	7372	1.022	4310.92	330.622	0.000188432	10-61139643-G-A	406153	278	360	0.44226	1	6.38017e-05	-0.32883	0.0813222	0.556544	0.545949	ENSG00000151150.21	8	0.501066	5.02716e-06
chr10:60778570:60780141:clu_15062_NA:ENSG00000254271.1	7370	1.01293	598.225	321.469	0.0019178	10-60347054-GATAT-G	-387288	91	103	0.127475	1	0.000753643	0.436576	0.12852	0.681832	0.677691	ENSG00000254271.1	1	0.544249	3.48521e-05
chr10:60785787:60788060:clu_15064_NA:ENSG00000170312.15	7359	1.01134	1581.03	329.813	0.000612003	10-60982504-T-C	204173	34	41	0.0502451	1	0.00023952	0.676199	0.182331	0.616338	0.615152	ENSG00000170312.15	3	0.524338	1.30971e-05
chr10:60871651:60872185:clu_15068_NA:ENSG00000072422.16	6935	1.03933	995.629	327.664	4.04712e-05	10-61886851-G-A	885411	162	189	0.232187	1	1.00969e-05	-0.436187	0.0974613	0.0329967	0.0342044	ENSG00000072422.16	2	0.0810405	2.3394e-05
chr10:62057318:62059243:clu_15078_NA:ENSG00000150347.14	6601	1.01765	2908.88	328.174	0.00133439	10-62388957-C-T	487657	22	22	0.0269608	1	0.00056403	-0.824193	0.23698	0.978502	0.978646	ENSG00000150347.14	5	0.626604	7.31388e-06
chr10:62205022:62217118:clu_15083_NA:ENSG00000182010.10	7150	0.992248	2148.02	306.088	0.000218149	10-62271615-G-A	2908	9	9	0.0110565	1	3.88037e-05	1.38311	0.332185	0.373463	0.377932	ENSG00000182010.10	4	0.423035	8.8663e-06
chr10:63150356:63152150:clu_15096_NA:ENSG00000148572.15	7383	0.963217	1593.16	288.565	0.000177872	10-63759144-G-A	625897	23	24	0.0294118	1	1.73254e-05	0.889323	0.204319	0.260674	0.26314	ENSG00000148572.15	5	0.350791	1.04653e-05
chr10:63599283:63610187:clu_15104_NA:ENSG00000165476.13	6992	1.03089	2701.08	340.023	0.000196741	10-62665102-C-A	-856261	21	21	0.0257353	1	8.45693e-05	0.901018	0.22672	0.40166	0.39727	ENSG00000165476.13	6	0.43213	8.32787e-06
chr10:63168134:63168435:clu_15099_NA:ENSG00000171988.18	6997	0.918338	2112.12	252.562	6.30599e-05	10-63453912-T-G	-67938	9	9	0.0110565	1	9.44308e-07	-1.27613	0.255991	0.150685	0.152285	ENSG00000171988.18	15	0.252804	6.33018e-06
chr10:67885151:67887417:clu_15109_NA:ENSG00000096717.11	7783	0.956361	1417.11	269.136	0.000426178	10-68716125-G-A	831456	24	24	0.0294118	1	2.8873e-05	-0.777204	0.183574	0.465053	0.47511	ENSG00000096717.11	6	0.471393	1.13892e-05
chr10:68044563:68072883:clu_15113_NA:ENSG00000148634.15	7786	1.00175	3119.08	309.667	6.48569e-05	10-68006380-T-TG	-68968	23	25	0.0307125	1	9.88595e-06	-0.842383	0.188022	0.179682	0.182486	ENSG00000148634.15	9	0.284025	6.36811e-06
chr10:68332197:68337199:clu_15120_NA:ENSG00000096746.17	7975	1.01719	3267.16	320.298	0.000152034	10-69296572-G-A	965398	44	46	0.0563726	1	3.77691e-05	-0.617594	0.1481	0.384662	0.383149	ENSG00000096746.17	7	0.425596	6.49909e-06
chr10:68296985:68306761:clu_15118_NA:ENSG00000108187.15	7972	0.999344	5818.72	337.783	0.000374427	10-68317599-G-C	-15450	148	186	0.228501	1	0.000164176	0.365318	0.0959667	0.887811	0.886982	ENSG00000108187.15	9	0.602976	3.37762e-06
chr10:68394451:68396780:clu_15128_NA:ENSG00000204130.12	8182	0.988945	4700.72	298.154	0.000601874	10-69325528-T-C	918234	266	326	0.4	1	0.000109405	-0.283706	0.0725617	0.943406	0.94222	ENSG00000204130.12	12	0.616716	3.99209e-06
chr10:68483588:68487144:clu_15135_NA:ENSG00000138346.14	8381	0.983025	4768.37	311.414	0.000100778	10-69266223-G-C	794102	44	44	0.0540541	1	1.78191e-05	-0.705515	0.162331	0.390661	0.389912	ENSG00000138346.14	9	0.427967	3.83172e-06
chr10:68483588:68487144:clu_15135_NA:ENSG00000122912.14	8466	0.985609	4138.67	304.551	0.000120282	10-69266223-G-C	738749	44	44	0.0540541	1	1.78191e-05	-0.705515	0.162331	0.393261	0.39924	ENSG00000122912.14	11	0.433171	4.46666e-06
chr10:68788328:68789710:clu_15153_NA:ENSG00000060339.13	8668	0.96818	5964.91	307.868	4.07726e-05	10-69643829-C-G	922817	25	26	0.0318627	1	5.28524e-06	-0.839039	0.18164	0.225577	0.229266	ENSG00000060339.13	12	0.323858	2.8609e-06
chr10:68919981:68934199:clu_15160_NA:ENSG00000107625.12	8997	1.03206	4297.27	333.892	1.22356e-05	10-68211672-G-A	-689606	24	24	0.0294118	1	3.16484e-06	-0.909882	0.192341	0.0438956	0.0459446	ENSG00000107625.12	5	0.103996	5.26012e-06
chr10:68956312:68959806:clu_15162_NA:ENSG00000165732.12	9043	0.943032	397.963	255.346	0.0053863	10-68537297-C-A	-418831	10	11	0.0134804	1	0.000694903	-1.01574	0.297021	0.894411	0.894364	ENSG00000165732.12	1	0.604513	3.80276e-05
chr10:69011015:69015541:clu_15167_NA:ENSG00000198954.7	9092	0.915984	831.717	232.592	0.00160974	10-69160127-T-TACAC	171406	39	42	0.051597	1	5.627e-05	-0.499018	0.122484	0.762024	0.767626	ENSG00000198954.7	4	0.572291	1.58819e-05
chr10:69088236:69097084:clu_15146_NA:ENSG00000122862.4	9144	1.0289	1321.66	336.319	2.4067e-05	10-69042762-G-A	-45344	160	178	0.218137	1	7.33475e-06	0.259935	0.0571672	0.0261974	0.0279812	ENSG00000122862.4	2	0.0682881	1.6879e-05
chr10:69182654:69185987:clu_15170_NA:ENSG00000156502.13	9097	0.933316	2930.6	268.538	0.000309024	10-69199861-C-T	19629	99	112	0.137255	1	1.81096e-05	0.376761	0.0867626	0.613139	0.625998	ENSG00000156502.13	8	0.527862	4.92168e-06
chr10:69240751:69242895:clu_15177_NA:ENSG00000156510.12	9007	1.01327	3946.88	326.054	0.000884105	10-69248349-T-C	28046	125	138	0.169533	1	0.000336788	-0.364305	0.100685	0.967903	0.96869	ENSG00000156510.12	5	0.623602	5.29032e-06
chr10:69316014:69343827:clu_15181_NA:ENSG00000156515.21	8941	0.975748	439.259	252.637	0.0021654	10-70071094-T-C	801110	14	14	0.0174129	1	0.000171819	0.695519	0.183272	0.627837	0.624828	ENSG00000156515.21	2	0.527329	4.02357e-05
chr10:69485215:69495594:clu_15183_NA:ENSG00000099282.9	8956	1.02055	6633.18	334.463	0.000263412	10-69759845-G-A	308372	14	14	0.0171569	1	0.000102522	1.1575	0.294818	0.819518	0.820264	ENSG00000099282.9	6	0.585253	3.24705e-06
chr10:69631547:69631709:clu_15186_NA:ENSG00000171224.8	8970	1.04759	2525.4	336.349	0.000105392	10-69336348-G-T	-293903	209	250	0.306373	1	3.84325e-05	-0.386082	0.0926754	0.211379	0.214229	ENSG00000171224.8	2	0.312504	9.53848e-06
chr10:69935391:69936756:clu_15201_NA:ENSG00000197467.13	9360	1.0114	3268.47	327.743	0.00104786	10-70518348-T-A	716417	185	224	0.27451	1	0.000423987	0.290321	0.0816394	0.965903	0.966744	ENSG00000197467.13	3	0.623368	6.33716e-06
chr10:70092642:70093735:clu_15208_NA:ENSG00000099284.13	9620	1.03447	3959.15	332.842	0.000336693	10-69915529-C-A	-137267	116	126	0.154791	1	0.000130146	-0.436719	0.112964	0.726627	0.724039	ENSG00000099284.13	4	0.558964	5.76669e-06
chr10:70116774:70117812:clu_15211_NA:ENSG00000042286.14	9684	1.01753	4982.14	349.576	9.47647e-05	10-71092361-C-CACACACA	959427	40	44	0.0545906	1	4.80714e-05	-0.673319	0.163734	0.368063	0.367873	ENSG00000042286.14	4	0.416842	4.26803e-06
chr10:70142853:70143842:clu_15188_NA:ENSG00000156521.13	9675	0.954568	7782.35	305.304	6.00078e-05	10-70988653-G-A	841977	275	358	0.438725	1	7.76179e-06	-0.299589	0.0660712	0.386561	0.395676	ENSG00000156521.13	9	0.431017	2.05618e-06
chr10:70161931:70170413:clu_15190_NA:ENSG00000079332.14	9622	1.00966	3026.26	299.536	9.91132e-06	10-70170446-G-A	-77	14	14	0.0171569	1	6.63688e-07	-1.48906	0.294438	0.030197	0.028446	ENSG00000079332.14	4	0.0692657	6.79305e-06
chr10:70301508:70323863:clu_15214_NA:ENSG00000172731.13	9439	1.02969	5743.69	332.777	6.18656e-05	10-70055017-G-A	-327633	278	356	0.437346	1	1.91038e-05	-0.315001	0.072747	0.289871	0.285568	ENSG00000172731.13	4	0.36485	3.89685e-06
chr10:70600932:70602645:clu_15223_NA:ENSG00000180644.7	9294	1.00365	1694.27	322.209	0.000685454	10-70083518-C-T	-519257	19	19	0.0233415	1	0.000230648	-0.881611	0.237086	0.686631	0.685616	ENSG00000180644.7	2	0.547025	1.18208e-05
chr10:70871146:70871837:clu_15232_NA:ENSG00000166224.16	9013	0.848517	2280.37	250.461	0.000117877	10-71162547-C-T	346586	48	51	0.0625	1	2.15631e-06	-0.621818	0.129209	0.29667	0.307711	ENSG00000166224.16	9	0.378233	3.98556e-06
chr10:70882485:70885152:clu_15234_NA:ENSG00000166228.8	8940	0.974607	1804.73	299.318	0.000187783	10-71605242-C-CT	716458	24	25	0.0311721	1	2.62844e-05	-0.920942	0.216396	0.29997	0.299262	ENSG00000166228.8	3	0.372875	9.74174e-06
chr10:71344291:71351562:clu_15240_NA:ENSG00000198246.7	8825	0.937105	4425.23	298.067	0.000300066	10-71523626-T-C	204368	251	332	0.406863	1	4.55529e-05	0.314807	0.0763125	0.753625	0.757338	ENSG00000198246.7	6	0.567897	3.32133e-06
chr10:71734658:71738498:clu_15262_NA:ENSG00000107736.19	8696	0.913345	16676.6	287.407	6.26418e-07	10-71745019-T-C	348085	186	212	0.259804	1	1.04502e-08	-0.532259	0.0909352	0.0209979	0.0159703	ENSG00000107736.19	39	0.0420604	7.81303e-07
chr10:71823896:71825837:clu_15245_NA:ENSG00000197746.13	7768	1.01373	1146.15	318.733	0.000354434	10-72641006-A-T	789631	20	20	0.02457	1	9.80221e-05	-0.787738	0.200066	0.331867	0.327401	ENSG00000197746.13	3	0.39212	1.82534e-05
chr10:72086992:72088140:clu_15308_NA:ENSG00000107742.12	7221	0.975972	3283.08	313.33	6.22081e-20	10-72087068-C-T	-1964	291	397	0.48652	1	8.81176e-24	0.407298	0.0378136	9.999e-05	4.9142e-16	ENSG00000107742.12	6	4.49378e-15	5.38885e-06
chr10:72220379:72223888:clu_15318_NA:ENSG00000166295.8	7152	1.0196	11403.9	350.783	9.27121e-08	10-72208767-ATG-A	-7233	21	23	0.0283951	1	2.8341e-08	-1.15445	0.203605	0.0009999	0.000916191	ENSG00000166295.8	10	0.00304859	1.88111e-06
chr10:72213331:72215782:clu_15317_NA:ENSG00000138303.17	7152	0.801303	1917.92	250.016	1.96753e-05	10-72215835-T-C	-1299	26	26	0.0318627	1	1.46188e-07	-1.12055	0.209126	0.0843916	0.0763799	ENSG00000138303.17	13	0.154754	3.52367e-06
chr10:72345127:72354765:clu_15327_NA:ENSG00000148719.14	7020	0.98358	353.495	272.26	0.00453737	10-71919779-C-T	-435451	26	26	0.0318627	1	0.000809629	-0.739706	0.219063	0.80482	0.804467	ENSG00000148719.14	1	0.581034	5.18172e-05
chr10:72375872:72407929:clu_15320_NA:ENSG00000107745.17	6675	0.922824	984.945	251.334	2.44588e-10	10-72420825-G-A	-205366	282	389	0.477832	1	7.4751e-15	0.578435	0.0713887	9.999e-05	8.05222e-07	ENSG00000107745.17	7	3.86411e-06	1.38899e-05
chr10:72884382:72885745:clu_15334_NA:ENSG00000156026.14	6462	0.951338	2302.65	297.518	3.73089e-06	10-72475434-A-AT	-216697	218	265	0.325553	1	1.77069e-07	-0.317982	0.0597611	0.0151985	0.010999	ENSG00000156026.14	8	0.0302325	6.84245e-06
chr10:73047101:73051090:clu_15345_NA:ENSG00000122884.12	5649	1.01209	3956.06	329.598	0.000158472	10-72575272-T-C	-521702	11	11	0.0134804	1	5.09967e-05	1.25701	0.306736	0.462754	0.459895	ENSG00000122884.12	13	0.464275	5.2514e-06
chr10:73125243:73125398:clu_15349_NA:ENSG00000166321.13	5652	0.979967	1154.33	317.713	6.87026e-05	10-72470708-CG-C	-639667	20	21	0.0257985	1	1.37192e-05	0.94909	0.215405	0.0828917	0.0809193	ENSG00000166321.13	4	0.161385	1.56097e-05
chr10:73193593:73208619:clu_15355_NA:ENSG00000138286.14	5689	0.988	2664.89	301.791	0.00076286	10-72986164-AT-A	-182002	46	48	0.0601504	1	0.000161533	-0.71487	0.187586	0.870913	0.871721	ENSG00000138286.14	13	0.598754	7.01201e-06
chr10:73139737:73141146:clu_15351_NA:ENSG00000122882.10	5692	0.977141	2500.15	325.898	0.000295208	10-73983507-C-CATCTATCT	814452	164	188	0.233251	1	9.47556e-05	-0.333309	0.0844706	0.530047	0.533005	ENSG00000122882.10	9	0.497244	7.11446e-06
chr10:73246799:73247010:clu_15363_NA:ENSG00000213551.4	5743	0.992183	751.801	282.763	0.00181959	10-72548560-G-A	-700302	36	36	0.0441177	1	0.000305192	0.569146	0.156163	0.746725	0.748413	ENSG00000213551.4	5	0.565358	2.53251e-05
chr10:73250991:73251763:clu_15364_NA:ENSG00000182180.13	5735	0.980966	534.499	280.202	0.000127359	10-72385426-G-A	-867267	10	10	0.0122549	1	8.3068e-06	-1.41543	0.313203	0.0706929	0.0698388	ENSG00000182180.13	4	0.144922	3.38652e-05
chr10:73269715:73272928:clu_15370_NA:ENSG00000156042.17	5664	1.01097	3788.2	324.901	6.85717e-05	10-74216753-C-T	857894	10	11	0.0135468	1	1.70523e-05	1.33114	0.305569	0.218578	0.224202	ENSG00000156042.17	12	0.320248	5.45763e-06
chr10:73400857:73414012:clu_15383_NA:ENSG00000138279.15	5559	1.0201	824.554	326.067	0.00123706	10-73550695-A-ATC	136619	57	66	0.0808824	1	0.000496013	0.515956	0.146858	0.637036	0.631062	ENSG00000138279.15	3	0.529095	2.6071e-05
chr10:73498867:73499595:clu_15394_NA:ENSG00000221817.9	5476	0.967823	1844.23	309.623	7.61067e-07	10-73507713-C-T	12188	24	26	0.0322581	1	4.45132e-08	1.06994	0.191552	0.00239976	0.00175587	ENSG00000221817.9	7	0.00560551	9.2378e-06
chr10:73470781:73470887:clu_15388_NA:ENSG00000107758.15	5472	0.948183	1408.5	276.395	0.000228943	10-74199768-C-T	703744	10	10	0.0122549	1	1.58989e-05	-1.2601	0.288196	0.293671	0.299826	ENSG00000107758.15	10	0.372875	1.1017e-05
chr10:73530523:73530704:clu_15399_NA:ENSG00000166348.18	5348	1.01092	2711.51	337.987	0.000370498	10-73660671-G-A	34718	61	68	0.0835381	1	0.000162998	-0.634975	0.166723	0.631237	0.629181	ENSG00000166348.18	7	0.528661	7.62297e-06
chr10:73680106:73682694:clu_15406_NA:ENSG00000172650.13	5295	1.03758	1264.6	336.935	0.000855788	10-72713947-T-TTGTG	-984212	21	23	0.0290404	1	0.000405644	0.816159	0.228735	0.653135	0.645778	ENSG00000172650.13	4	0.534141	1.82865e-05
chr10:73699588:73704986:clu_15408_NA:ENSG00000272140.2	5313	1.02345	1538.37	339.426	0.00018428	10-74540828-A-G	827247	13	13	0.0159314	1	7.75195e-05	1.2441	0.31136	0.233677	0.236879	ENSG00000272140.2	4	0.330055	1.41735e-05
chr10:73728587:73730318:clu_15411_NA:ENSG00000242338.6	5327	1.02505	2373.1	341.713	0.00109632	10-73650209-T-C	-80260	254	333	0.408416	1	0.000585345	0.296075	0.0853827	0.921608	0.922526	ENSG00000242338.6	6	0.610857	9.25025e-06
chr10:73730873:73731188:clu_15413_NA:ENSG00000250959.2	5327	1.02321	398.111	340.216	0.0028704	10-72891551-A-T	-839011	125	143	0.17875	1	0.00165029	-0.342015	0.107903	0.675132	0.672302	ENSG00000250959.2	1	0.542472	5.47114e-05
chr10:73747004:73759622:clu_15415_NA:ENSG00000176986.15	5350	0.97907	2273.32	310.015	0.000196675	10-72983756-T-TTATATATATATATA	-760628	14	15	0.0186567	1	3.8332e-05	0.800195	0.192051	0.365563	0.370776	ENSG00000176986.15	11	0.41875	7.89374e-06
chr10:73773815:73775541:clu_15422_NA:ENSG00000196968.10	5398	0.954845	555.336	300.521	0.00242	10-72974435-T-C	-797856	9	9	0.0110565	1	0.000657165	-1.11068	0.323304	0.753325	0.755474	ENSG00000196968.10	3	0.567175	2.88537e-05
chr10:73793719:73793865:clu_15428_NA:ENSG00000214655.10	5411	0.959009	3384.54	303.484	0.000227435	10-73222864-G-GA	-562718	10	10	0.012285	1	3.78406e-05	-1.02055	0.244756	0.551545	0.556496	ENSG00000214655.10	19	0.504201	4.82912e-06
chr10:73802576:73802674:clu_15435_NA:ENSG00000272589.1	5440	0.963506	172.209	262.62	0.00138263	10-73584940-A-G	-216459	30	38	0.0465686	1	0.000121432	-0.659217	0.169745	0.221378	0.227264	ENSG00000272589.1	1	0.322477	9.6954e-05
chr10:73802576:73802674:clu_15435_NA:ENSG00000166507.17	5455	0.962531	2017.82	284.201	0.000876905	10-73584940-A-G	-226858	30	38	0.0465686	1	0.000121432	-0.659217	0.169745	0.834917	0.839456	ENSG00000166507.17	13	0.591175	8.23609e-06
chr10:73853246:73860830:clu_15457_NA:ENSG00000148660.20	5439	0.977079	6435.6	312.93	5.69361e-08	10-73834292-G-T	-40299	277	380	0.465686	1	2.30648e-09	-0.427117	0.0697644	0.0009999	0.000443393	ENSG00000148660.20	27	0.00153799	2.76309e-06
chr10:73913758:73913980:clu_15462_NA:ENSG00000122861.15	5429	1.04159	478.085	324.124	0.000913735	10-73667337-CATTATT-C	-241840	23	26	0.0322581	1	0.00033586	0.790242	0.218359	0.340366	0.334412	ENSG00000122861.15	2	0.396534	4.91709e-05
chr10:74109156:74114184:clu_15468_NA:ENSG00000035403.17	5329	0.957857	346.415	268.639	7.23101e-05	10-74157103-G-A	161910	218	265	0.325553	1	2.41671e-06	0.355648	0.074275	0.0312969	0.0294064	ENSG00000035403.17	2	0.0711911	4.69253e-05
chr10:74138931:74150755:clu_15449_NA:ENSG00000185009.12	5216	0.980575	3090.69	334.148	8.54576e-06	10-74310450-GT-G	159387	26	27	0.0330882	1	2.12905e-06	-0.899788	0.186865	0.0310969	0.028204	ENSG00000185009.12	9	0.0687429	5.84616e-06
chr10:74670269:74708321:clu_15476_NA:ENSG00000156110.13	5215	0.942476	1109.5	293.696	4.12183e-05	10-73242294-A-G	-908891	20	20	0.0245098	1	3.17714e-06	-1.0061	0.212718	0.060094	0.0546737	ENSG00000156110.13	7	0.119321	1.36025e-05
chr10:74838752:74842600:clu_15479_NA:ENSG00000156650.12	5028	0.987861	3499.47	307.531	0.000424493	10-75748099-A-AT	922517	30	30	0.0371287	1	9.11121e-05	-0.85214	0.215425	0.776722	0.777587	ENSG00000156650.12	10	0.574051	5.33641e-06
chr10:75111722:75150514:clu_15487_NA:ENSG00000156671.12	4953	1.03078	1313.24	320.266	0.00449022	10-75745819-G-GT	646233	15	15	0.0183824	1	0.00199173	-0.92407	0.29683	0.9967	0.997073	ENSG00000156671.12	4	0.631509	1.71211e-05
chr10:75095795:75097712:clu_15486_NA:ENSG00000079393.20	4965	0.979023	631.172	288.628	0.000119566	10-75741431-T-C	632210	29	30	0.0369458	1	1.03736e-05	0.858496	0.192083	0.0810919	0.0774449	ENSG00000079393.20	2	0.1562	2.84252e-05
chr10:75214070:75217888:clu_15490_NA:ENSG00000165637.13	5016	0.96415	1428.82	292.656	0.000356744	10-75790568-C-T	580414	18	18	0.0220588	1	4.83153e-05	1.03012	0.250573	0.418258	0.417209	ENSG00000165637.13	5	0.443264	1.17203e-05
chr10:75235178:75235267:clu_15495_NA:ENSG00000165644.10	4969	0.979273	2103.08	310.979	0.000265826	10-75881835-C-G	645805	20	20	0.0245098	1	5.66891e-05	0.95941	0.235591	0.435656	0.438553	ENSG00000165644.10	5	0.453585	8.54063e-06
chr10:76324485:76557209:clu_15503_NA:ENSG00000148655.14	5083	1.01156	564.338	322.343	0.00326682	10-76343436-C-G	911983	81	88	0.108108	1	0.00142341	0.382777	0.119114	0.842216	0.83935	ENSG00000148655.14	1	0.591175	3.67275e-05
chr10:77819465:77819895:clu_15525_NA:ENSG00000151208.16	7268	0.999602	9431.67	344.027	5.84444e-16	10-77778207-C-T	-148319	203	256	0.314496	1	1.98865e-17	-0.719658	0.0806645	9.999e-05	5.57043e-12	ENSG00000151208.16	9	3.9619e-11	2.08614e-06
chr10:77986159:77991054:clu_15538_NA:ENSG00000148606.12	7257	0.900492	3346.88	277.531	0.000206194	10-78347809-T-A	318264	13	13	0.0159314	1	1.43753e-05	-1.01453	0.230816	0.532647	0.547789	ENSG00000148606.12	12	0.501106	3.63858e-06
chr10:78037304:78040615:clu_15548_NA:ENSG00000138326.18	7271	1.02776	3146.04	317.771	7.91656e-08	10-78051170-A-G	17410	29	37	0.0453431	1	4.5117e-09	0.912769	0.152028	0.00049995	0.000195431	ENSG00000138326.18	5	0.000705282	7.05739e-06
chr10:79289889:79290959:clu_15563_NA:ENSG00000108175.16	8348	0.770311	906.579	202.123	1.89515e-05	10-78937372-G-A	-131663	10	10	0.012285	1	4.63188e-09	-0.966683	0.161134	0.0577942	0.0469422	ENSG00000108175.16	13	0.10581	6.02541e-06
chr10:79352392:79353707:clu_15571_NA:ENSG00000108179.13	8708	1.02063	921.851	314.701	0.00018451	10-79039719-A-G	-307750	69	71	0.0872236	1	4.05815e-05	-0.559004	0.134604	0.147985	0.149353	ENSG00000108179.13	2	0.249859	2.3372e-05
chr10:79692056:79766271:clu_15576_NA:ENSG00000225484.6	9131	0.979274	10383	319.202	1.78696e-16	10-79758006-G-A	-68588	230	274	0.335859	1	2.834e-19	0.742428	0.0783112	9.999e-05	3.27584e-12	ENSG00000225484.6	13	2.35877e-11	1.72993e-06
chr10:80082204:80086231:clu_15590_NA:ENSG00000133678.13	9296	0.983892	3048.32	290.833	3.31047e-05	10-79413946-C-T	-664700	50	53	0.0651106	1	2.14216e-06	0.575021	0.11945	0.10419	0.100316	ENSG00000133678.13	6	0.188864	6.01744e-06
chr10:80176155:80180941:clu_15591_NA:ENSG00000122359.17	9178	1.00344	6148.85	338.813	7.60385e-23	10-80181423-T-C	-24149	53	58	0.0710784	1	2.29045e-25	-1.14247	0.101954	9.999e-05	4.03721e-19	ENSG00000122359.17	6	4.58562e-18	3.25427e-06
chr10:80408643:80420466:clu_15596_NA:ENSG00000122378.13	9266	0.920646	993.924	253.335	0.000121207	10-80011358-A-AAATT	-396471	8	8	0.0100251	1	2.5658e-06	1.69185	0.354276	0.137886	0.138896	ENSG00000122378.13	4	0.238113	1.36122e-05
chr10:80512269:80514019:clu_15601_NA:ENSG00000108219.14	9306	0.975064	7695.16	296.959	4.92992e-14	10-80513323-T-C	59157	149	161	0.197304	1	1.70109e-17	-0.648198	0.0724849	9.999e-05	6.58362e-10	ENSG00000108219.14	18	4.01682e-09	2.28952e-06
chr10:80529554:80529743:clu_15602_NA:ENSG00000226659.1	9351	1.03922	1483.38	329.57	2.57598e-29	10-80527605-T-C	-8337	254	310	0.379902	1	1.81934e-33	0.942199	0.0707408	9.999e-05	3.78391e-27	ENSG00000226659.1	2	6.05533e-26	1.56949e-05
chr10:84139593:84141462:clu_15608_NA:ENSG00000165678.20	9081	0.952909	276.374	251.144	7.78115e-18	10-84134211-A-G	-5229	69	79	0.0970516	1	4.03698e-26	-1.12305	0.0984316	9.999e-05	1.07535e-14	ENSG00000165678.20	1	9.08555e-14	5.74438e-05
chr10:84211165:84211648:clu_15611_NA:ENSG00000148600.14	9013	1.0618	1007.04	324.496	0.000122012	10-84775748-T-A	581113	32	33	0.0404412	1	3.28643e-05	0.876558	0.208547	0.0983902	0.0986566	ENSG00000148600.14	2	0.18639	2.53166e-05
chr10:84438707:84463933:clu_15615_NA:ENSG00000107771.15	9233	0.947348	1422.51	269.041	0.000287026	10-84113431-T-C	-215155	191	211	0.258578	1	1.66463e-05	0.376597	0.0863394	0.352865	0.361053	ENSG00000107771.15	5	0.41333	1.08644e-05
chr10:86518091:86521365:clu_15626_NA:ENSG00000062650.17	6748	0.927702	5303.85	314.145	8.51099e-05	10-85917779-A-C	-604036	22	23	0.0281863	1	1.58357e-05	-0.830349	0.189869	0.383862	0.399482	ENSG00000062650.17	12	0.433171	2.64391e-06
chr10:86892229:86899794:clu_15633_NA:ENSG00000107779.13	6825	1.04966	671.866	322.917	0.000633632	10-86269829-C-T	-486772	163	203	0.248775	1	0.000213865	-0.367155	0.0982151	0.325967	0.323532	ENSG00000107779.13	1	0.389565	3.61523e-05
chr10:87187200:87190484:clu_15651_NA:ENSG00000122376.11	6405	0.862153	1356.54	251.25	0.000367882	10-88028618-T-C	934457	17	17	0.0208845	1	1.20645e-05	-0.896309	0.202086	0.439456	0.464163	ENSG00000122376.11	8	0.465955	7.25749e-06
chr10:87288495:87326630:clu_15644_NA:ENSG00000223482.7	6116	0.988279	6076.4	308.195	4.38263e-07	10-87335173-C-T	-7439	119	137	0.1743	1	2.11065e-08	-0.536988	0.0938032	0.0029997	0.00286495	ENSG00000223482.7	13	0.00881105	3.07907e-06
chr10:87354897:87355091:clu_15653_NA:ENSG00000224914.3	6118	1.024	3215.88	324.676	2.1666e-07	10-87344743-T-C	2007	278	350	0.429293	1	2.11873e-08	-0.445021	0.0777477	0.00059994	0.000578999	ENSG00000224914.3	5	0.00198069	6.79589e-06
chr10:87354897:87355091:clu_15653_NA:ENSG00000214562.14	6122	1.02321	3245.3	325.043	2.13272e-07	10-87344743-T-C	-12925	278	350	0.429293	1	2.11873e-08	-0.445021	0.0777477	0.00059994	0.000578584	ENSG00000214562.14	5	0.00198017	6.71189e-06
chr10:87505552:87508336:clu_15656_NA:ENSG00000107789.15	6019	0.960381	1121.15	302.383	6.77288e-08	10-87388102-G-A	-116773	16	16	0.0196078	1	1.51013e-09	-1.64702	0.265817	0.00039996	0.000112378	ENSG00000107789.15	3	0.000420212	1.46733e-05
chr10:87743641:87745002:clu_15660_NA:ENSG00000198682.12	5753	1.02711	1956.88	336.873	0.000224863	10-87428071-C-T	-231542	14	14	0.0171569	1	9.09622e-05	-1.25246	0.316594	0.343166	0.343102	ENSG00000198682.12	4	0.402236	1.13148e-05
chr10:87756922:87759701:clu_15662_NA:ENSG00000138138.13	5773	0.99513	2638.49	306.338	0.000362845	10-87615147-G-T	-226196	97	110	0.135135	1	7.28588e-05	0.37712	0.0940221	0.615638	0.61831	ENSG00000138138.13	7	0.52493	7.31126e-06
chr10:87894109:87931046:clu_15673_NA:ENSG00000171862.10	5764	1.00646	7110.89	309.949	2.83491e-05	10-87076395-T-TA	-786718	17	18	0.0223881	1	3.65824e-06	1.02262	0.217609	0.178382	0.180136	ENSG00000171862.10	16	0.281413	2.85126e-06
chr10:88582307:88583073:clu_15683_NA:ENSG00000184719.11	6767	1.03153	5280.9	336.346	0.000315799	10-87588230-C-T	-996300	36	37	0.0453431	1	0.000131366	0.645204	0.166993	0.807719	0.802364	ENSG00000184719.11	6	0.58087	4.27087e-06
chr10:88770991:88775092:clu_15690_NA:ENSG00000204020.5	6867	1.00634	5374.81	322.883	9.42801e-07	10-88201694-CA-C	-559712	78	83	0.102723	1	1.07925e-07	0.54265	0.100175	0.00529947	0.00487489	ENSG00000204020.5	8	0.0143778	3.77019e-06
chr10:88823378:88826038:clu_15691_NA:ENSG00000152766.5	7169	1.06968	1006.12	323.862	0.00180002	10-88045163-A-T	-806655	84	90	0.110565	1	0.000732708	-0.436212	0.128114	0.819718	0.818692	ENSG00000152766.5	2	0.584596	2.61344e-05
chr10:88905660:88908702:clu_15695_NA:ENSG00000138134.11	7241	0.941134	3956.83	299.5	0.000234964	10-89609982-C-T	730248	21	22	0.0269608	1	3.49881e-05	0.883867	0.211032	0.624638	0.631746	ENSG00000138134.11	9	0.529316	3.78907e-06
chr10:89003194:89010539:clu_15702_NA:ENSG00000026103.21	7432	0.736313	187.361	136.889	0.00478032	10-88882353-A-G	-108229	12	12	0.0147059	1	2.59922e-06	0.495902	0.103903	0.674333	0.713317	ENSG00000026103.21	11	0.556086	2.26534e-05
chr10:88943907:88947258:clu_15700_NA:ENSG00000107796.13	7433	0.880763	493.918	228.661	0.00320551	10-88573171-T-G	-418168	32	33	0.0404412	1	0.000146994	-0.534014	0.139246	0.829217	0.830075	ENSG00000107796.13	3	0.588477	2.2149e-05
chr10:89328078:89338661:clu_15711_NA:ENSG00000119917.13	8034	1.04636	1042.18	332.853	2.29046e-05	10-89409749-G-C	81855	73	80	0.0980392	1	6.21492e-06	-0.631437	0.13776	0.0189981	0.0194346	ENSG00000119917.13	2	0.0498847	2.29988e-05
chr10:89392717:89399890:clu_15712_NA:ENSG00000185745.9	8096	0.975076	1635.34	284.988	0.000367329	10-89220696-C-G	-171850	30	32	0.039312	1	3.97047e-05	0.702773	0.16901	0.459954	0.463961	ENSG00000185745.9	4	0.465832	1.07741e-05
chr10:89247649:89251737:clu_15710_NA:ENSG00000107798.17	8120	1.0172	707.489	301.801	8.48878e-15	10-89249122-C-T	-165435	248	303	0.371921	1	3.39151e-18	-0.6551	0.0715433	9.999e-05	3.82289e-12	ENSG00000107798.17	2	2.73962e-11	3.00124e-05
chr10:89717722:89718710:clu_15724_NA:ENSG00000138182.14	8418	1.01508	4413.68	327.294	0.000193036	10-89881790-C-T	180180	65	72	0.0884521	1	6.01927e-05	0.555134	0.136808	0.570243	0.566536	ENSG00000138182.14	6	0.508162	4.76768e-06
chr10:90894891:90895880:clu_15740_NA:ENSG00000148688.13	7447	0.890029	1625.63	255.366	0.000900838	10-90117166-G-T	-754550	248	314	0.384804	1	5.21794e-05	0.220193	0.0538046	0.80112	0.804166	ENSG00000148688.13	8	0.581034	7.08077e-06
chr10:91222983:91227337:clu_15745_NA:ENSG00000180628.14	6894	0.985024	3199.28	293.354	3.17152e-05	10-90792584-G-A	-370428	23	23	0.0281863	1	2.24261e-06	-0.597481	0.124367	0.10039	0.100518	ENSG00000180628.14	11	0.189197	5.76293e-06
chr10:91817229:91819270:clu_15760_NA:ENSG00000107854.5	6357	0.894908	1115.37	222.723	1.75451e-05	10-91883614-C-T	85302	296	384	0.471744	1	2.09393e-08	0.2725	0.0475891	0.0375962	0.0305359	ENSG00000107854.5	12	0.0735954	1.05966e-05
chr10:91996570:91997080:clu_15778_NA:ENSG00000095564.13	6391	0.904671	3188.15	279.998	0.000512922	10-91743898-GT-G	-179871	250	312	0.383085	1	5.28577e-05	0.310943	0.0760375	0.829117	0.832216	ENSG00000095564.13	17	0.58872	3.90538e-06
chr10:92091944:92111076:clu_15780_NA:ENSG00000107864.14	6434	1.04294	3216.61	331.729	0.000270399	10-93094187-A-G	803100	15	15	0.0183824	1	9.88698e-05	-1.18401	0.300873	0.568543	0.561452	ENSG00000107864.14	6	0.505943	7.34896e-06
chr10:92291529:92311135:clu_15785_NA:ENSG00000198060.9	6434	0.914836	1340.34	274.834	0.000606119	10-93083408-A-G	792245	18	18	0.0220588	1	5.63584e-05	-0.792301	0.194488	0.585041	0.596605	ENSG00000198060.9	7	0.518422	9.79674e-06
chr10:92456431:92461191:clu_15792_NA:ENSG00000119912.15	7331	1.01279	4879.4	319.42	0.000246434	10-93390502-A-G	816426	149	171	0.210074	1	6.5047e-05	-0.336451	0.0833045	0.69653	0.694638	ENSG00000119912.15	12	0.550362	4.27051e-06
chr10:92621473:92628808:clu_15804_NA:ENSG00000138160.5	7351	1.02391	3706.32	335.427	0.000168224	10-93538086-A-G	944800	35	35	0.0428922	1	6.3406e-05	-0.760561	0.188022	0.451855	0.452336	ENSG00000138160.5	6	0.459782	5.89433e-06
chr10:92690347:92692368:clu_15811_NA:ENSG00000152804.10	7325	1.01584	836.564	309.49	0.00259805	10-93088253-T-TA	398302	162	191	0.235802	1	0.000858338	-0.332451	0.0989412	0.882812	0.883475	ENSG00000152804.10	2	0.601947	2.52354e-05
chr10:92955714:92974053:clu_15821_NA:ENSG00000138190.16	7536	0.864806	1354.92	225.818	0.000581462	10-93163903-A-G	329190	12	12	0.0147059	1	8.24643e-06	-1.013	0.224072	0.591941	0.610284	ENSG00000138190.16	14	0.522473	7.37801e-06
chr10:93377429:93379863:clu_15840_NA:ENSG00000138119.16	7784	1.01358	11827.2	339.478	1.97378e-06	10-93272050-A-G	-210267	220	271	0.332924	1	5.01578e-07	-0.409581	0.0800888	0.0232977	0.0217972	ENSG00000138119.16	17	0.0551564	1.76782e-06
chr10:93500234:93503113:clu_15848_NA:ENSG00000138180.15	7769	1.06602	804.838	331.494	0.000908644	10-94027820-A-AAAAT	531188	63	67	0.0823096	1	0.000388951	0.538458	0.150428	0.50275	0.487688	ENSG00000138180.15	1	0.477228	3.2206e-05
chr10:93698396:93700030:clu_15857_NA:ENSG00000148690.11	7516	0.85243	1775.18	251.127	4.25543e-05	10-93294174-G-A	-408398	12	13	0.0159314	1	4.90245e-07	-0.990209	0.19345	0.111389	0.112897	ENSG00000148690.11	11	0.205868	5.23991e-06
chr10:94358215:94361665:clu_15868_NA:ENSG00000173145.11	7661	0.945717	749.201	273.228	8.76258e-05	10-94359373-C-T	-3586	104	115	0.141278	1	3.81951e-06	-0.388887	0.0829184	0.0764924	0.0753717	ENSG00000173145.11	3	0.153204	2.04656e-05
chr10:94522453:94531202:clu_15872_NA:ENSG00000108239.8	7563	1.03015	3493.89	324.139	7.27685e-05	10-94184846-AT-A	-217658	226	270	0.331683	1	1.78575e-05	0.368502	0.0847977	0.209279	0.212229	ENSG00000108239.8	6	0.310786	6.41841e-06
chr10:94594854:94596860:clu_15878_NA:ENSG00000119969.14	7305	1.05802	903.015	333.886	0.000967442	10-94275930-C-T	-225504	9	9	0.0110294	1	0.00043808	1.75145	0.493749	0.565443	0.556423	ENSG00000119969.14	2	0.504201	2.78132e-05
chr10:95268862:95271633:clu_15889_NA:ENSG00000107438.8	7357	1.05997	1189.12	316.404	0.000606087	10-95965785-T-TTGTG	674761	25	26	0.0326633	1	0.000174558	0.780775	0.205958	0.491351	0.485253	ENSG00000107438.8	3	0.476387	2.12859e-05
chr10:95611442:95613742:clu_15899_NA:ENSG00000059573.8	7723	0.935782	1961.5	283.169	0.000356573	10-94707127-T-TATA	-949579	15	16	0.0196078	1	3.60547e-05	-0.927197	0.221755	0.524748	0.534668	ENSG00000059573.8	7	0.4976	7.44411e-06
chr10:95664300:95680472:clu_15903_NA:ENSG00000119977.20	7710	1.00739	4203.38	328.643	0.000288401	10-96414721-C-T	720578	11	11	0.0134804	1	9.87011e-05	-1.2188	0.309682	0.70033	0.699686	ENSG00000119977.20	7	0.551321	4.84294e-06
chr10:95839808:95844476:clu_15909_NA:ENSG00000138185.18	7674	0.991844	9188.05	316.054	2.3337e-27	10-95712813-T-A	1034	284	370	0.454545	1	1.75257e-32	-0.818532	0.0626272	9.999e-05	3.29341e-23	ENSG00000138185.18	19	4.47049e-22	2.06907e-06
chr10:96050466:96056701:clu_15922_NA:ENSG00000107443.15	7198	1.00563	1925.92	323.578	0.000793178	10-95558392-C-T	-485002	261	340	0.416667	1	0.000281717	0.307405	0.0838568	0.786421	0.78131	ENSG00000107443.15	3	0.574959	1.04895e-05
chr10:95904938:95907778:clu_15914_NA:ENSG00000226688.6	7076	0.997841	1866.93	295.068	2.76157e-07	10-95885409-G-GT	-204829	117	126	0.155172	1	5.69994e-09	0.593192	0.099491	0.00049995	0.000524403	ENSG00000226688.6	4	0.00180373	1.04576e-05
chr10:96132670:96133583:clu_15926_NA:ENSG00000177853.14	7035	0.976002	2767.61	303.32	0.000259687	10-95303176-A-T	-826539	292	374	0.459259	1	4.43639e-05	0.320628	0.0776038	0.516648	0.52427	ENSG00000177853.14	5	0.494641	6.3934e-06
chr10:96209907:96216653:clu_15929_NA:ENSG00000095585.16	6955	0.886758	1008.51	257.292	0.00180487	10-96220892-G-C	-50695	108	116	0.142857	1	0.0001515	0.381305	0.0996273	0.866013	0.865957	ENSG00000095585.16	4	0.597612	1.12117e-05
chr10:96527496:96528031:clu_15939_NA:ENSG00000077147.14	6839	0.946099	1153.38	255.572	2.86972e-14	10-96527504-G-C	-59948	253	317	0.38848	1	1.99056e-20	0.723729	0.0737012	9.999e-05	1.24218e-10	ENSG00000077147.14	6	7.93789e-10	1.33185e-05
chr10:96702494:96709567:clu_15937_NA:ENSG00000155629.14	6785	0.980353	3741.38	289.177	2.37638e-05	10-96703073-C-G	-17441	101	110	0.134804	1	1.30321e-06	-0.333249	0.0677568	0.0886911	0.0899879	ENSG00000155629.14	10	0.174463	4.82453e-06
chr10:96832399:96833406:clu_15945_NA:ENSG00000196233.12	6917	0.995104	5477.23	322.462	1.21496e-05	10-96649107-C-T	-183153	183	217	0.266585	1	2.10075e-06	0.40237	0.0835136	0.0645935	0.0653805	ENSG00000196233.12	7	0.137674	3.5216e-06
chr10:97226132:97229147:clu_15962_NA:ENSG00000187122.16	6680	0.943665	2014.03	300.452	1.30626e-05	10-97229002-A-C	43082	258	327	0.400735	1	9.74861e-07	-0.345487	0.0693959	0.0362964	0.0326179	ENSG00000187122.16	4	0.0778243	7.53708e-06
chr10:97264906:97265860:clu_15959_NA:ENSG00000213390.10	6568	0.956972	2632.78	271.151	3.21489e-06	10-97283831-T-TAA	-8842	269	334	0.409774	1	3.65512e-08	-0.383367	0.0681834	0.0142986	0.010534	ENSG00000213390.10	9	0.0291026	6.14816e-06
chr10:97372166:97372736:clu_15979_NA:ENSG00000052749.13	6678	0.896157	2128.8	231.975	0.000657614	10-97032188-A-G	-393888	19	21	0.0257353	1	1.3233e-05	-0.797534	0.180671	0.784222	0.788364	ENSG00000052749.13	16	0.577405	5.5894e-06
chr10:97437750:97438663:clu_15987_NA:ENSG00000171311.12	6734	0.977476	3635.89	315.26	1.61307e-06	10-97032825-G-A	-413192	43	47	0.0577396	1	1.44065e-07	0.762434	0.142216	0.00849915	0.00662727	ENSG00000171311.12	6	0.0191646	4.89965e-06
chr10:97454799:97455660:clu_15992_NA:ENSG00000171307.18	6734	0.964209	11631.4	320.043	4.1978e-05	10-97475211-A-AGT	29080	31	32	0.0395062	1	8.26428e-06	-0.858243	0.189862	0.393961	0.404064	ENSG00000171307.18	17	0.435169	1.44013e-06
chr10:97480357:97480942:clu_16001_NA:ENSG00000155229.20	6767	0.886652	5837.06	256.465	7.73397e-11	10-97456196-G-C	-42598	298	395	0.485258	1	2.55234e-15	0.486054	0.0588801	9.999e-05	2.47058e-06	ENSG00000155229.20	29	1.13442e-05	1.93591e-06
chr10:97651141:97656285:clu_16010_NA:ENSG00000155252.13	7044	0.944904	753.653	231.108	0.000577414	10-98157977-G-T	517291	15	15	0.0183824	1	1.03527e-05	-0.962288	0.215284	0.374563	0.380182	ENSG00000155252.13	4	0.424109	2.02643e-05
chr10:97753182:97757265:clu_16020_NA:ENSG00000155256.17	7175	0.950039	8001.66	312.714	7.38882e-20	10-97755061-C-T	17940	235	301	0.369779	1	9.81198e-24	-0.685699	0.0637369	9.999e-05	3.47855e-15	ENSG00000155256.17	14	2.99955e-14	1.95675e-06
chr10:97850315:97859458:clu_16028_NA:ENSG00000155265.10	7241	1.02689	2568.73	333.858	0.000242318	10-98427138-G-A	576899	20	20	0.0245098	1	9.19687e-05	0.837463	0.211839	0.453655	0.45035	ENSG00000155265.10	3	0.458814	8.61192e-06
chr10:98236164:98244091:clu_16034_NA:ENSG00000166024.13	7224	1.01075	6346.67	300.584	9.05215e-06	10-97723670-G-A	-410954	155	177	0.218519	1	6.19718e-07	0.426036	0.0840101	0.0527947	0.0538876	ENSG00000166024.13	14	0.117946	3.25447e-06
chr10:98387307:98390598:clu_16039_NA:ENSG00000119943.12	6973	0.969912	11253.6	325.903	1.57724e-19	10-98383436-C-G	-31748	286	391	0.480344	1	1.8654e-22	-0.705705	0.067851	9.999e-05	4.99352e-15	ENSG00000119943.12	16	4.27154e-14	1.52868e-06
chr10:98434091:98435635:clu_16057_NA:ENSG00000107521.18	6967	0.914933	7913.14	295.37	1.61564e-16	10-98440307-A-C	-6640	109	117	0.143735	1	9.25314e-21	0.863637	0.087092	9.999e-05	1.35832e-11	ENSG00000107521.18	25	9.42138e-11	1.66018e-06
chr10:99403874:99405756:clu_16066_NA:ENSG00000120053.10	7098	0.8921	383.602	234.214	0.00182949	10-100269986-G-A	839362	17	17	0.0208333	1	7.30385e-05	-1.01195	0.252333	0.542746	0.557907	ENSG00000120053.10	3	0.504376	3.03493e-05
chr10:99612599:99613696:clu_16070_NA:ENSG00000155287.10	6609	1.00099	882.638	285.93	0.000125415	10-99154086-G-C	-466523	289	402	0.493766	1	1.00297e-05	0.343325	0.0766867	0.105689	0.104521	ENSG00000155287.10	3	0.194694	2.24279e-05
chr10:99688750:99691385:clu_16078_NA:ENSG00000198018.6	6611	1.0175	3291.06	349.868	0.000296999	10-99486401-C-T	-173105	14	14	0.0171569	1	0.00016607	1.13073	0.297265	0.624638	0.61615	ENSG00000198018.6	6	0.524464	6.46044e-06
chr10:99750396:99754529:clu_16086_NA:ENSG00000119929.12	6568	0.897448	976.868	253.604	0.00148358	10-100633944-C-G	931386	23	25	0.0306373	1	0.000101846	-0.814097	0.207264	0.794421	0.798748	ENSG00000119929.12	6	0.58007	1.22655e-05
chr10:99718500:99720987:clu_16082_NA:ENSG00000014919.12	6478	0.832164	393.662	221.119	0.00129723	10-100257612-C-T	525512	35	35	0.0428922	1	2.51836e-05	-0.478656	0.112207	0.456854	0.487687	ENSG00000014919.12	4	0.477228	2.09131e-05
chr10:99830851:99831611:clu_16095_NA:ENSG00000023839.10	6462	1.00842	11513.3	330.773	4.80575e-05	10-100067092-C-G	284360	80	84	0.103448	1	1.3518e-05	-0.616669	0.139852	0.426357	0.420834	ENSG00000023839.10	21	0.445384	1.77601e-06
chr10:99898760:99899919:clu_16110_NA:ENSG00000107554.16	6456	0.959726	4029.21	317.245	0.000546943	10-100199013-C-T	189094	30	31	0.0379902	1	0.000157705	0.735456	0.192677	0.89721	0.897123	ENSG00000107554.16	9	0.605	4.07027e-06
chr10:100156234:100164004:clu_16116_NA:ENSG00000107566.13	6620	0.989317	2384.93	314.211	7.092e-05	10-100038871-G-T	-149463	30	35	0.0429975	1	1.27582e-05	-0.793679	0.17946	0.161684	0.159381	ENSG00000107566.13	5	0.259564	7.88156e-06
chr10:100190968:100193298:clu_16122_NA:ENSG00000213341.10	6590	0.908761	883.12	215.253	0.00118717	10-99478299-G-GAT	-751320	24	24	0.0306905	1	1.67775e-05	-0.928583	0.212977	0.682132	0.688126	ENSG00000213341.10	7	0.548077	1.4406e-05
chr10:100246935:100250110:clu_16129_NA:ENSG00000095485.16	6594	0.958521	9379.4	309.979	7.00968e-06	10-100880738-A-AT	613058	30	30	0.036855	1	6.72098e-07	0.929846	0.183955	0.0753925	0.0725078	ENSG00000095485.16	19	0.149052	1.73854e-06
chr10:100275493:100280124:clu_16133_NA:ENSG00000196072.11	6590	0.972159	1155.37	272.577	1.78985e-16	10-100140822-C-T	-145890	300	406	0.497549	1	2.64547e-22	-0.663836	0.0640895	9.999e-05	4.71715e-13	ENSG00000196072.11	4	3.58093e-12	1.50459e-05
chr10:100356764:100360734:clu_16146_NA:ENSG00000099194.5	6536	1.0422	1119.33	328.172	0.00177846	10-100755871-G-A	408747	44	56	0.0686275	1	0.00078348	-0.532829	0.157364	0.852015	0.854141	ENSG00000099194.5	2	0.594893	2.10543e-05
chr10:100374012:100381216:clu_16147_NA:ENSG00000235823.1	6533	1.0404	846.751	335.012	0.00325525	10-99744986-C-T	-628629	32	33	0.0404412	1	0.00174781	-0.641317	0.203432	0.928007	0.931884	ENSG00000235823.1	1	0.614102	2.76282e-05
chr10:100498207:100499160:clu_16155_NA:ENSG00000075826.16	6400	0.96458	16980	321.673	5.26098e-14	10-100449640-C-A	-70224	145	167	0.20516	1	3.1018e-16	0.692339	0.0809891	9.999e-05	1.89604e-09	ENSG00000075826.16	31	1.11537e-08	9.88211e-07
chr10:100536135:100536411:clu_16165_NA:ENSG00000166135.13	6375	1.00824	2143.2	307.895	0.000939187	10-100832161-G-A	303089	75	79	0.0968137	1	0.000241734	0.45459	0.122656	0.862714	0.864716	ENSG00000166135.13	5	0.5973	9.53344e-06
chr10:100516960:100526399:clu_16159_NA:ENSG00000166136.15	6368	1.00852	3129.49	310.22	1.64604e-07	10-100557846-G-A	27846	126	141	0.173219	1	7.13925e-09	-0.479484	0.0809675	0.00079992	0.000481085	ENSG00000166136.15	8	0.00166154	6.53671e-06
chr10:100944128:100945330:clu_16176_NA:ENSG00000119906.11	5849	1.02066	3435.02	326.362	0.000147201	10-100135222-A-G	-777347	19	19	0.0232843	1	4.29808e-05	-0.976472	0.235909	0.389461	0.386867	ENSG00000119906.11	6	0.427059	6.27334e-06
chr10:100991054:100993190:clu_16185_NA:ENSG00000107815.7	5682	1.01171	3264.5	330.2	0.000860899	10-100645633-A-C	-341734	243	299	0.367322	1	0.000356235	-0.26303	0.072999	0.937406	0.938557	ENSG00000107815.7	5	0.615729	6.35322e-06
chr10:100983817:100986749:clu_16183_NA:ENSG00000055950.16	5682	1.00864	4566.72	307.004	4.44353e-93	10-100986746-C-T	-769	185	222	0.272059	1	1.75477e-114	1.51588	0.0455658	9.999e-05	3.46012e-90	ENSG00000055950.16	10	4.58517e-88	4.48195e-06
chr10:101004166:101005458:clu_16187_NA:ENSG00000107816.17	5644	1.03263	1531.14	330.766	5.93229e-05	10-100108658-T-C	-887960	149	175	0.214988	1	1.7179e-05	0.400028	0.0918636	0.0828917	0.07911	ENSG00000107816.17	3	0.158584	1.47977e-05
chr10:101036561:101036723:clu_16192_NA:ENSG00000107819.13	5543	1.00298	1405.48	316.819	0.000576363	10-100752378-T-C	-278856	61	64	0.0784314	1	0.000166091	-0.543839	0.142975	0.556444	0.55388	ENSG00000107819.13	4	0.503295	1.42084e-05
chr10:101354228:101461981:clu_16199_NA:ENSG00000166167.17	5002	1.00492	4005.22	331.605	0.000380823	10-100630080-T-C	-723953	10	10	0.012285	1	0.000145387	1.22991	0.320468	0.778722	0.780956	ENSG00000166167.17	8	0.574878	5.0284e-06
chr10:101608937:101609367:clu_16209_NA:ENSG00000166171.12	4980	0.994348	1166.62	305.27	6.89239e-05	10-100578375-A-G	-992185	40	43	0.0526961	1	9.19302e-06	0.896648	0.199408	0.0765923	0.0785669	ENSG00000166171.12	3	0.157704	1.64782e-05
chr10:101583681:101587246:clu_16210_NA:ENSG00000166169.16	4991	0.952826	10826.6	333.821	1.66522e-06	10-101633169-A-G	44899	171	193	0.23652	1	3.31424e-07	0.454766	0.0875025	0.0229977	0.0220175	ENSG00000166169.16	17	0.0555886	1.46573e-06
chr10:101624810:101672915:clu_16212_NA:ENSG00000107829.13	4909	0.955159	1062.36	288.749	0.00371473	10-100829355-G-A	-865940	120	128	0.156863	1	0.000884962	-0.361301	0.107807	0.985401	0.982616	ENSG00000107829.13	4	0.627286	1.51054e-05
chr10:101782351:101782478:clu_16215_NA:ENSG00000107833.10	4848	1.03088	621.022	327.68	0.00143528	10-102284277-A-G	500864	18	18	0.0220588	1	0.000607278	0.825511	0.238766	0.580442	0.576203	ENSG00000107833.10	2	0.51171	3.62195e-05
chr10:101803446:101803735:clu_16218_NA:ENSG00000198408.13	4877	0.969957	7375.29	318.885	1.89283e-06	10-101914761-G-A	96296	39	41	0.0518987	1	2.04824e-07	0.472454	0.0892709	0.0171983	0.0159599	ENSG00000198408.13	19	0.0420604	2.33304e-06
chr10:101827993:101828151:clu_16224_NA:ENSG00000120049.18	4876	1.02097	631.713	316.353	0.00160583	10-101281819-G-C	-562101	247	304	0.372549	1	0.000553217	0.291211	0.0836034	0.627237	0.628713	ENSG00000120049.18	2	0.528589	3.41553e-05
chr10:102014024:102023477:clu_16234_NA:ENSG00000120029.12	4954	0.896612	2385.85	263.747	1.3841e-08	10-101954123-T-C	-102070	79	81	0.0992647	1	1.00896e-11	-0.766233	0.109098	0.00059994	9.98964e-05	ENSG00000120029.12	18	0.000375025	4.99939e-06
chr10:102110043:102110869:clu_16242_NA:ENSG00000198728.10	4921	0.997541	2576.51	309.691	0.000115929	10-102093305-AAAAAG-A	-27148	63	70	0.0857843	1	2.00103e-05	0.607522	0.140651	0.256974	0.259311	ENSG00000198728.10	11	0.348307	7.5675e-06
chr10:102147392:102148372:clu_16249_NA:ENSG00000148840.10	4907	0.986959	2240.51	307.291	0.000530653	10-101250861-G-GCCCGGC	-882133	13	13	0.0160494	1	0.000118858	1.03288	0.265591	0.70433	0.700627	ENSG00000148840.10	9	0.551501	8.30117e-06
chr10:102161093:102161556:clu_16255_NA:ENSG00000166197.16	4861	0.961893	1005.13	286.834	0.00117888	10-102179548-G-T	27372	279	364	0.447174	1	0.000191738	0.230784	0.0612699	0.70483	0.709283	ENSG00000166197.16	7	0.554659	1.64845e-05
chr10:102352518:102353600:clu_16261_NA:ENSG00000107862.4	4801	0.950389	3094.37	296.119	0.000161358	10-102462620-G-C	217088	123	133	0.16299	1	1.96212e-05	-0.432369	0.099995	0.405359	0.417842	ENSG00000107862.4	20	0.443485	5.0685e-06
chr10:102401518:102401745:clu_16276_NA:ENSG00000077150.18	4630	0.983852	2101.38	287.183	2.48034e-06	10-102301461-C-T	-92649	25	25	0.0306373	1	6.24542e-08	-1.10225	0.199624	0.00719928	0.00569755	ENSG00000077150.18	17	0.0166096	8.72745e-06
chr10:102421507:102421787:clu_16292_NA:ENSG00000107872.12	4605	0.982939	194.404	285.194	0.00279693	10-102856386-T-TA	437197	10	10	0.0122549	1	0.000567516	-1.17551	0.33816	0.424658	0.428288	ENSG00000107872.12	1	0.448715	9.39482e-05
chr10:102407266:102408895:clu_16288_NA:ENSG00000059915.16	4604	0.972608	156.087	263.82	0.00275256	10-102639592-G-A	218053	14	14	0.017199	1	0.000331077	-1.02906	0.284047	0.359964	0.362973	ENSG00000059915.16	1	0.414536	0.000111606
chr10:102425195:102432526:clu_16295_NA:ENSG00000107874.10	4597	0.819606	253.232	205.173	6.61388e-09	10-102425224-A-G	-7437	207	262	0.321078	1	3.07343e-15	-0.554957	0.067441	0.00029997	1.96875e-05	ENSG00000107874.10	5	8.19772e-05	3.00579e-05
chr10:102450330:102455337:clu_16297_NA:ENSG00000269609.5	4585	0.970863	1257.96	284.74	0.000140201	10-102415138-G-A	-34679	77	80	0.0980392	1	1.11254e-05	-0.541421	0.121569	0.172483	0.17237	ENSG00000269609.5	7	0.273179	1.37361e-05
chr10:102466087:102468287:clu_16298_NA:ENSG00000138111.14	4580	0.879426	1470.49	258.934	4.71228e-12	10-102467866-C-T	6471	295	401	0.491422	1	5.89662e-17	0.520028	0.059261	9.999e-05	6.99083e-08	ENSG00000138111.14	15	3.68744e-07	7.38394e-06
chr10:102490613:102502600:clu_16310_NA:ENSG00000138107.12	4640	1.00761	669.448	311.554	7.14936e-05	10-102927124-GTAGT-G	424413	132	142	0.174447	1	1.183e-05	0.402874	0.090743	0.0447955	0.0455151	ENSG00000138107.12	3	0.103209	3.04373e-05
chr10:102504334:102509169:clu_16311_NA:ENSG00000107882.11	4650	0.957374	1116.07	286.827	0.00121023	10-102476199-G-C	-27788	199	236	0.289409	1	0.000198354	0.263769	0.0701911	0.752125	0.75609	ENSG00000107882.11	7	0.567296	1.45312e-05
chr10:102656385:102656747:clu_16325_NA:ENSG00000171206.13	4749	1.00271	1533.03	304.736	1.69835e-06	10-103204650-G-A	560154	10	10	0.0123153	1	9.36363e-08	-1.76395	0.323999	0.00229977	0.00255577	ENSG00000171206.13	7	0.00791821	1.30105e-05
chr10:102676941:102685816:clu_16323_NA:ENSG00000138175.8	4780	0.904078	281.059	240.071	0.000454665	10-103505725-TG-T	791318	174	199	0.243873	1	1.04811e-05	-0.311389	0.0697075	0.152085	0.152218	ENSG00000138175.8	3	0.252753	4.41676e-05
chr10:102727157:102728431:clu_16329_NA:ENSG00000156398.12	4780	1.03594	2650.31	317.406	1.61471e-18	10-102727625-C-T	13087	145	165	0.202206	1	8.24048e-22	-0.942018	0.0921924	9.999e-05	1.2828e-15	ENSG00000156398.12	9	1.13994e-14	8.667e-06
chr10:102744143:102797993:clu_16332_NA:ENSG00000166272.16	4837	1.01948	564.998	273.312	0.000299266	10-103598701-C-G	854731	219	260	0.318627	1	2.0522e-05	0.338704	0.0785217	0.146785	0.148919	ENSG00000166272.16	3	0.249675	3.79479e-05
chr10:102878991:102890544:clu_16340_NA:ENSG00000214435.7	5115	0.995456	1665.85	298.811	0.000268653	10-102522205-C-T	-347311	20	20	0.0245098	1	4.05344e-05	-0.97843	0.235583	0.357964	0.363039	ENSG00000214435.7	6	0.414536	1.15969e-05
chr10:102920101:102927345:clu_16343_NA:ENSG00000148842.17	5207	0.991594	1027.53	306.405	0.000619813	10-102639592-G-A	-278701	14	14	0.017199	1	0.000140478	1.02514	0.266505	0.473753	0.47528	ENSG00000148842.17	3	0.471431	1.84807e-05
chr10:103174982:103181185:clu_16355_NA:ENSG00000076685.18	5574	0.973952	8936.58	320.085	1.72279e-22	10-103029718-T-G	-163588	81	87	0.108209	1	2.4518e-26	-1.06584	0.0929429	9.999e-05	4.52966e-18	ENSG00000076685.18	22	4.76518e-17	1.9614e-06
chr10:103326632:103333925:clu_16362_NA:ENSG00000156374.14	5861	1.02254	3349.36	329.809	0.000380339	10-103822548-G-C	471414	190	212	0.260759	1	0.000139237	-0.328238	0.0852818	0.715228	0.711966	ENSG00000156374.14	7	0.555486	6.48514e-06
chr10:103383367:103385326:clu_16366_NA:ENSG00000148835.10	5880	1.06288	2604.02	334.443	0.000135131	10-103553319-A-G	185352	62	64	0.0784314	1	4.83256e-05	0.577065	0.140371	0.272473	0.268703	ENSG00000148835.10	5	0.354392	9.83238e-06
chr10:103392466:103394199:clu_16368_NA:ENSG00000173915.14	5909	0.980273	1508.66	281.589	1.06508e-51	10-103394332-A-G	-2134	201	237	0.290441	1	5.55033e-69	1.217	0.0557577	9.999e-05	1.42032e-47	ENSG00000173915.14	6	4.64423e-46	1.19601e-05
chr10:103438808:103439746:clu_16380_NA:ENSG00000148843.13	5908	0.872335	2090.32	255.745	0.00010473	10-103453423-C-CTTA	56775	138	149	0.187186	1	2.31199e-06	0.449902	0.0937748	0.242476	0.252471	ENSG00000148843.13	17	0.342247	4.99183e-06
chr10:103450099:103452156:clu_16386_NA:ENSG00000138172.10	5966	0.978919	4754.36	316.268	0.000380523	10-103897386-T-C	444984	24	25	0.0306373	1	0.000100159	0.76769	0.195242	0.839116	0.841614	ENSG00000138172.10	11	0.591872	3.77183e-06
chr10:103585225:103589514:clu_16390_NA:ENSG00000107954.10	5912	0.949529	359.297	238.203	0.00361234	10-104227784-A-C	733805	105	110	0.136816	1	0.000240421	-0.35258	0.0950953	0.738426	0.745792	ENSG00000107954.10	2	0.565085	4.34723e-05
chr10:103897719:103898877:clu_16401_NA:ENSG00000107960.10	6067	0.99346	1608.15	303.483	0.000269599	10-103898330-C-T	-19875	70	78	0.0955882	1	4.6684e-05	0.489945	0.118938	0.352465	0.354998	ENSG00000107960.10	4	0.409782	1.19069e-05
chr10:104003527:104005561:clu_16410_NA:ENSG00000065613.13	6131	1.02875	1730.24	311.691	0.000113277	10-104603357-G-A	636156	23	23	0.0283251	1	2.06924e-05	-0.790078	0.183245	0.164184	0.167518	ENSG00000065613.13	5	0.267962	1.28851e-05
chr10:104123086:104123714:clu_16414_NA:ENSG00000156384.14	6392	0.989885	1303.82	320.519	0.00022268	10-104731740-A-G	609682	282	367	0.45086	1	5.94543e-05	0.292256	0.0719708	0.256874	0.256459	ENSG00000156384.14	3	0.345976	1.44536e-05
chr10:104263077:104266084:clu_16426_NA:ENSG00000148834.12	6498	0.988771	2677.19	304.778	9.09294e-29	10-104263071-AGAG-A	27715	35	36	0.0441177	1	2.25047e-35	-1.80873	0.13109	9.999e-05	4.62194e-25	ENSG00000148834.12	8	6.73959e-24	7.00399e-06
chr10:104275334:104277894:clu_16427_NA:ENSG00000065621.14	6456	1.00142	1647.69	292.258	0.000133963	10-104473117-C-T	204244	14	14	0.0171569	1	1.36211e-05	1.30615	0.296334	0.194481	0.197519	ENSG00000065621.14	4	0.297739	1.20372e-05
chr10:104316064:104338246:clu_16432_NA:ENSG00000148841.15	6564	0.940884	151.161	199.265	0.0231495	10-103851863-C-T	-486541	22	22	0.0269608	1	0.00172561	-0.56988	0.180553	0.976402	0.974397	ENSG00000148841.15	1	0.625686	9.90754e-05
chr10:104351927:104353118:clu_16436_NA:ENSG00000231233.1	6603	0.953007	199.954	226.235	0.00382647	10-103671876-C-G	-681699	15	15	0.0184729	1	0.000180409	-0.946215	0.250161	0.552445	0.557857	ENSG00000231233.1	1	0.504376	7.94375e-05
chr10:104376893:104380029:clu_16439_NA:ENSG00000120051.14	6604	0.997935	5221.78	330.714	0.000537452	10-103802546-C-T	-551218	259	333	0.408088	1	0.000210727	-0.306184	0.0818208	0.938806	0.939862	ENSG00000120051.14	8	0.616085	3.74044e-06
chr10:109880931:109882432:clu_16456_NA:ENSG00000108039.17	7423	0.842623	2142.46	234.058	0.000131318	10-109884450-G-A	-39103	262	358	0.438725	1	1.12743e-06	-0.22698	0.0458691	0.29897	0.321255	ENSG00000108039.17	22	0.387937	4.09501e-06
chr10:110100848:110112777:clu_16460_NA:ENSG00000148700.14	7320	0.942428	4390.3	287.913	0.000233863	10-110365405-C-T	369037	130	142	0.17402	1	2.41858e-05	-0.357328	0.0835801	0.662634	0.66641	ENSG00000148700.14	15	0.540742	3.4367e-06
chr10:110226283:110228189:clu_16462_NA:ENSG00000119950.20	7160	1.02869	2832.29	331.158	2.4566e-05	10-110334409-A-G	126804	46	46	0.0563726	1	6.37242e-06	-0.67827	0.148156	0.0585941	0.0614689	ENSG00000119950.20	5	0.131046	7.86953e-06
chr10:110298790:110303468:clu_16471_NA:ENSG00000119953.12	7055	1.02372	2174.27	312.534	4.46956e-05	10-110539818-A-T	234867	13	13	0.0159314	1	6.94023e-06	-1.20857	0.265085	0.0860914	0.086688	ENSG00000119953.12	5	0.169721	1.00398e-05
chr10:110498500:110502721:clu_16478_NA:ENSG00000138166.5	7334	1.05441	2002.33	325.368	0.00012574	10-109559740-C-T	-938098	255	310	0.380835	1	3.48678e-05	0.306146	0.073081	0.20268	0.200934	ENSG00000138166.5	3	0.300302	1.23647e-05
chr10:110567831:110568938:clu_16479_NA:ENSG00000108055.9	7482	0.843641	370.136	216.478	8.97049e-05	10-110417627-G-T	-150064	9	9	0.0110294	1	2.15776e-07	-1.13517	0.214909	0.0662934	0.0590114	ENSG00000108055.9	3	0.126485	2.38528e-05
chr10:110876753:110881233:clu_16482_NA:ENSG00000150593.17	7595	1.04295	4593.98	334.186	0.000124591	10-111764454-T-C	892659	295	401	0.492629	1	4.38033e-05	-0.305092	0.0737889	0.423358	0.415037	ENSG00000150593.17	6	0.442098	5.14577e-06
chr10:110870438:110872027:clu_16490_NA:ENSG00000203497.2	7594	0.956658	299.076	252.164	0.00679698	10-110201233-C-T	-671000	14	14	0.0171569	1	0.000902319	-0.946826	0.282986	0.879412	0.879059	ENSG00000203497.2	1	0.60109	5.40438e-05
chr10:110918213:110919121:clu_16491_NA:ENSG00000214413.7	7701	0.939874	2954.85	301.755	0.000268393	10-111552705-GAAGA-G	633431	29	29	0.0355392	1	4.41545e-05	-0.832578	0.201459	0.567443	0.576157	ENSG00000214413.7	6	0.51171	5.04259e-06
chr10:111009830:111011610:clu_16493_NA:ENSG00000108061.11	7701	1.03431	856.455	321.996	0.000388577	10-111409288-CTTTTG-C	489741	34	34	0.0418719	1	0.000118401	0.687219	0.176665	0.269273	0.267857	ENSG00000108061.11	2	0.35377	2.66392e-05
chr10:112161737:112163701:clu_16505_NA:ENSG00000119927.13	7271	1.0341	981.794	338.222	0.000355608	10-112707365-G-A	491988	55	58	0.0712531	1	0.000156542	0.631404	0.165335	0.282272	0.279355	ENSG00000119927.13	1	0.361436	2.32179e-05
chr10:112426359:112426788:clu_16517_NA:ENSG00000197142.10	7072	0.866855	2029.23	273.917	5.80278e-10	10-112426866-G-A	52848	38	42	0.0514706	1	3.10685e-13	-1.02843	0.13607	9.999e-05	7.62552e-06	ENSG00000197142.10	9	3.31978e-05	4.9844e-06
chr10:112438389:112439506:clu_16519_NA:ENSG00000023041.11	6882	1.01515	9926.11	314.932	2.74351e-13	10-112446996-G-C	79	214	262	0.321867	1	1.08992e-15	-0.5904	0.0705013	9.999e-05	2.00696e-09	ENSG00000023041.11	16	1.17514e-08	2.12055e-06
chr10:112538330:112668218:clu_16524_NA:ENSG00000151532.13	6882	1.00309	4424.82	313.161	0.000319447	10-113033238-T-C	586240	16	16	0.0197044	1	7.50005e-05	-1.00527	0.251076	0.755124	0.755717	ENSG00000151532.13	7	0.567216	4.51527e-06
chr10:112668998:112815290:clu_16525_NA:ENSG00000225292.2	6512	1.02731	1020.54	333.692	0.00148698	10-112220670-T-C	-668065	212	257	0.315725	1	0.000708283	0.288961	0.0846299	0.774123	0.772347	ENSG00000225292.2	1	0.573572	2.17143e-05
chr10:113158069:113158667:clu_16540_NA:ENSG00000148737.16	6333	0.997098	8371.11	314.832	0.000196423	10-113393018-C-CA	442768	280	370	0.454208	1	4.38881e-05	-0.309562	0.0748785	0.808619	0.807716	ENSG00000148737.16	13	0.581652	2.32462e-06
chr10:113679349:113697494:clu_16541_NA:ENSG00000165806.19	6682	0.968137	1511.83	250.956	4.57848e-05	10-113679635-C-T	473	277	359	0.441032	1	5.41694e-07	0.369419	0.072456	0.0768923	0.0738228	ENSG00000165806.19	5	0.151154	1.12854e-05
chr10:113884380:113898110:clu_16552_NA:ENSG00000196865.4	6759	1.05524	1329.32	336.267	0.000642912	10-113598483-CT-C	-256178	254	314	0.384804	1	0.000290638	-0.290091	0.0793126	0.558744	0.549436	ENSG00000196865.4	2	0.501641	1.86865e-05
chr10:114157680:114162637:clu_16563_NA:ENSG00000165813.18	6739	0.838226	950.317	214.256	0.000400989	10-114708120-G-A	533900	43	44	0.0540541	1	2.47913e-06	-0.751964	0.157221	0.373863	0.399942	ENSG00000165813.18	10	0.433171	8.98985e-06
chr10:114300690:114301354:clu_16570_NA:ENSG00000169129.14	6484	1.00861	2116.83	325.26	0.00443236	10-114268576-G-A	-136180	244	298	0.365196	1	0.00212587	-0.271742	0.0878474	0.9997	0.999915	ENSG00000169129.14	4	0.632236	9.66755e-06
chr10:114450135:114451624:clu_16574_NA:ENSG00000099204.18	6493	0.94114	2237.92	247.006	5.94256e-05	10-114461823-C-A	-223180	254	313	0.383578	1	6.5172e-07	-0.299387	0.0591557	0.142686	0.143892	ENSG00000099204.18	14	0.244297	6.69961e-06
chr10:114822123:114830852:clu_16581_NA:ENSG00000151553.14	6579	0.946823	386.954	231.003	0.00125838	10-114861081-G-A	39337	219	270	0.330882	1	3.58072e-05	0.263225	0.0629301	0.405359	0.412221	ENSG00000151553.14	2	0.440327	3.98392e-05
chr10:114970440:114972135:clu_16586_NA:ENSG00000165832.5	6691	0.879536	448.238	245.89	0.00050238	10-114179297-T-C	-758896	9	9	0.0110294	1	1.55082e-05	-1.38594	0.316565	0.242776	0.254563	ENSG00000165832.5	3	0.344092	2.42407e-05
chr10:116979308:117005022:clu_16593_NA:ENSG00000187164.19	7179	1.02013	3868.52	348.868	0.00175908	10-117680678-C-T	554092	19	19	0.0232843	1	0.00111164	0.83908	0.255364	0.9988	0.998839	ENSG00000187164.19	4	0.632168	5.55778e-06
chr10:117241783:117241885:clu_16594_NA:ENSG00000225936.1	7026	0.994004	2076.84	310.374	0.000450159	10-117714403-T-A	472480	70	76	0.0931373	1	0.000105362	0.492142	0.125568	0.609539	0.61013	ENSG00000225936.1	3	0.522448	9.2422e-06
chr10:117285471:117290186:clu_16598_NA:ENSG00000165650.11	6921	1.0468	4111.44	346.277	0.000542518	10-117857047-G-A	481580	274	396	0.485294	1	0.000295973	-0.300926	0.0823837	0.883612	0.883833	ENSG00000165650.11	4	0.602071	5.84026e-06
chr10:118009225:118015065:clu_16603_NA:ENSG00000107560.10	7545	0.825626	414.671	198.132	0.00224511	10-117937882-G-A	-108721	92	108	0.132353	1	2.34926e-05	-0.266359	0.0622033	0.662334	0.684566	ENSG00000107560.10	4	0.546853	1.9063e-05
chr10:118341927:118342270:clu_16611_NA:ENSG00000165669.13	7765	1.00229	5107.31	311.4	1.07049e-05	10-119326785-C-A	984465	31	33	0.0404412	1	1.18872e-06	0.818953	0.165866	0.0525947	0.0527991	ENSG00000165669.13	8	0.116034	3.89828e-06
chr10:118686641:118691265:clu_16613_NA:ENSG00000151893.14	7679	1.04229	5436.45	345.797	0.000163337	10-118284883-A-C	-470366	186	224	0.27451	1	7.91516e-05	-0.300471	0.0752957	0.577042	0.569418	ENSG00000151893.14	5	0.509123	4.33671e-06
chr10:119071085:119072890:clu_16623_NA:ENSG00000107581.12	7789	0.986672	510.907	268.044	0.000327554	10-119217041-C-T	136218	197	238	0.291667	1	1.92901e-05	-0.305581	0.0706082	0.158484	0.158806	ENSG00000107581.12	2	0.258851	3.63564e-05
chr10:119104197:119104764:clu_16615_NA:ENSG00000119979.16	7855	0.947572	7665.29	302.055	5.89992e-13	10-119104586-GGCGGC-G	494	33	39	0.0479115	1	7.05709e-16	1.07951	0.127983	9.999e-05	1.26504e-08	ENSG00000119979.16	14	7.02593e-08	2.01837e-06
chr10:119161081:119162340:clu_16625_NA:ENSG00000183605.16	7978	1.00676	6175.94	334.669	8.27598e-07	10-119161076-T-C	-4591	282	369	0.452206	1	1.55871e-07	0.376552	0.0704391	0.00559944	0.00490536	ENSG00000183605.16	7	0.0144564	3.28716e-06
chr10:119443752:119448123:clu_16633_NA:ENSG00000198873.11	8057	0.942908	1770.79	288.736	1.35709e-07	10-119423460-T-TGC	215871	190	215	0.26348	1	1.53966e-09	-0.453025	0.0731545	0.00049995	0.000395703	ENSG00000198873.11	4	0.00138118	8.54067e-06
chr10:119513452:119515509:clu_16634_NA:ENSG00000148908.14	8166	0.980913	2447.84	306.602	1.85405e-06	10-119513510-G-GA	-29198	95	104	0.13	1	1.14077e-07	-0.553665	0.102411	0.00579942	0.00505944	ENSG00000148908.14	5	0.0148641	7.39287e-06
chr10:119582608:119588152:clu_16637_NA:ENSG00000151923.17	8224	1.05203	9017.39	327.45	5.24306e-05	10-119259065-C-CT	-337964	228	272	0.333747	1	1.35084e-05	0.345756	0.0784098	0.355764	0.351986	ENSG00000151923.17	12	0.407584	2.71963e-06
chr10:119670177:119672255:clu_16642_NA:ENSG00000151929.9	8148	1.02271	2400.47	322.104	7.52346e-05	10-120246084-CT-C	594714	31	33	0.0404412	1	1.74658e-05	0.778746	0.17899	0.159084	0.157232	ENSG00000151929.9	3	0.257355	9.0549e-06
chr10:119806480:119807932:clu_16647_NA:ENSG00000198825.12	8149	1.01699	14645.8	342.571	9.65935e-05	10-120479471-CT-C	753374	38	39	0.0477941	1	4.10741e-05	0.647102	0.155926	0.756424	0.751255	ENSG00000198825.12	13	0.565903	1.44856e-06
chr10:119859884:119872527:clu_16655_NA:ENSG00000197771.12	8368	0.870853	1690.46	243.575	0.000263935	10-120456429-G-A	563873	28	28	0.034398	1	5.29913e-06	-0.697282	0.150971	0.40396	0.426216	ENSG00000197771.12	10	0.448196	6.12108e-06
chr10:119892945:119898244:clu_16656_NA:ENSG00000107651.12	8368	0.950862	3860.44	279.495	6.42958e-05	10-119791799-G-C	-100912	19	19	0.0233415	1	3.24151e-06	0.956382	0.202391	0.231077	0.2409	ENSG00000107651.12	11	0.333505	4.07196e-06
chr10:120905416:120905876:clu_16678_NA:ENSG00000120008.15	8886	0.913429	5319.98	277.543	3.83306e-05	10-120207730-C-T	-643445	131	139	0.170762	1	1.49038e-06	0.413858	0.0846284	0.211979	0.220071	ENSG00000120008.15	16	0.317651	2.45024e-06
chr10:121870038:121899866:clu_16686_NA:ENSG00000107669.17	8829	0.909535	3984.12	281.374	9.05163e-05	10-121508614-C-T	-420187	40	40	0.0490196	1	5.50963e-06	0.763439	0.165601	0.334067	0.347052	ENSG00000107669.17	9	0.404163	3.20609e-06
chr10:121962107:121963238:clu_16691_NA:ENSG00000107672.14	8700	0.920849	3496.55	302.258	2.59811e-06	10-121903185-G-A	-72032	190	230	0.282555	1	1.4086e-07	0.440566	0.0821113	0.0176982	0.0135409	ENSG00000107672.14	6	0.0363207	3.87331e-06
chr10:122427031:122428276:clu_16700_NA:ENSG00000107679.14	8590	0.843574	2104.62	238.272	0.000907677	10-121484216-G-A	-890480	127	143	0.175245	1	2.84067e-05	0.313971	0.0740922	0.892711	0.887191	ENSG00000107679.14	12	0.603005	4.19258e-06
chr10:122849439:122855645:clu_16704_NA:ENSG00000138161.13	8940	0.990682	6898.87	314.053	3.64702e-13	10-122850511-G-A	-282	298	384	0.471744	1	1.40116e-15	-0.518801	0.0622123	9.999e-05	3.03769e-09	ENSG00000138161.13	9	1.76227e-08	2.74136e-06
chr10:122849439:122855645:clu_16704_NA:ENSG00000213185.6	8999	0.962006	3501.05	285.162	4.35581e-12	10-122850511-G-A	-29130	298	384	0.471744	1	1.40116e-15	-0.518801	0.0622123	9.999e-05	3.06921e-08	ENSG00000213185.6	6	1.66783e-07	4.73509e-06
chr10:122986962:122987334:clu_16715_NA:ENSG00000179988.13	9050	1.01774	5786.32	335.087	1.48315e-05	10-122825067-T-C	-129314	166	187	0.22973	1	4.09224e-06	0.381217	0.0815431	0.0770923	0.0781097	ENSG00000179988.13	5	0.157079	3.67816e-06
chr10:122948855:122951954:clu_16712_NA:ENSG00000119965.12	9050	0.90668	551.321	222.301	0.000329387	10-122025284-A-G	-929119	242	293	0.359069	1	2.71842e-06	0.383285	0.0804686	0.19848	0.202899	ENSG00000119965.12	2	0.30246	2.28258e-05
chr10:122998671:123007026:clu_16718_NA:ENSG00000095574.11	9098	0.821206	648.202	196.064	0.00136664	10-123038454-G-A	29637	88	92	0.113022	1	8.42662e-06	-0.492758	0.109113	0.648435	0.670223	ENSG00000095574.11	6	0.541962	1.18598e-05
chr10:123040672:123041209:clu_16721_NA:ENSG00000196177.12	9096	1.02774	4611.62	347.507	3.76987e-06	10-123861659-T-C	852680	245	295	0.36152	1	1.37265e-06	-0.372215	0.0758462	0.0144986	0.0152176	ENSG00000196177.12	3	0.040317	4.81406e-06
chr10:123162828:123163820:clu_16726_NA:ENSG00000154473.17	8572	0.952545	1218.13	280.575	0.000830858	10-123152549-TACACACACAC-T	-1728	49	56	0.0694789	1	0.000102139	-0.461473	0.11751	0.648935	0.657075	ENSG00000154473.17	3	0.538181	1.30097e-05
chr10:124046724:124063741:clu_16738_NA:ENSG00000182022.17	8858	0.955874	14907.2	315.8	1.73041e-10	10-124060717-G-A	-32890	207	250	0.306373	1	2.66968e-12	0.49406	0.0683254	9.999e-05	4.63413e-06	ENSG00000182022.17	17	2.06508e-05	1.08016e-06
chr10:124412200:124418873:clu_16746_NA:ENSG00000065154.11	8761	0.930367	1375.73	280.903	0.00026967	10-124829420-G-A	410444	298	396	0.485294	1	2.31295e-05	0.311019	0.0725713	0.335166	0.34385	ENSG00000065154.11	3	0.402607	1.03308e-05
chr10:124605515:124613264:clu_16748_NA:ENSG00000107902.13	8881	0.979564	8369.55	316.127	3.497e-07	10-124607521-C-T	145687	144	164	0.20098	1	2.42104e-08	-0.420548	0.0737899	0.00309969	0.00332076	ENSG00000107902.13	9	0.01011	2.14893e-06
chr10:124706887:124744013:clu_16749_NA:ENSG00000189319.13	8278	1.01867	5641.9	313.631	4.92431e-05	10-124319520-T-A	-424749	55	58	0.0710784	1	8.08903e-06	0.454618	0.100465	0.233077	0.23465	ENSG00000189319.13	7	0.328646	3.78728e-06
chr10:124765608:124774675:clu_16751_NA:ENSG00000203791.14	8161	0.984543	8588.99	332.91	7.36684e-24	10-124767172-A-C	-24698	302	400	0.491315	1	6.10252e-27	0.840637	0.0722864	9.999e-05	1.26121e-19	ENSG00000203791.14	8	1.45663e-18	2.14195e-06
chr10:124801901:124806831:clu_16767_NA:ENSG00000165660.7	8142	0.94814	1747.94	279.151	0.000259203	10-125699332-A-G	897547	16	16	0.0196078	1	2.0676e-05	-1.00161	0.232297	0.382362	0.3901	ENSG00000165660.7	4	0.427967	8.87568e-06
chr10:124940547:124942457:clu_16769_NA:ENSG00000249456.1	7737	1.01253	5629.95	324.42	0.000383523	10-124965188-T-C	48045	22	22	0.0269608	1	0.000123682	0.831943	0.214478	0.881312	0.88218	ENSG00000249456.1	6	0.601684	3.69705e-06
chr10:124940547:124942457:clu_16769_NA:ENSG00000019995.6	7653	0.965616	7206.7	307.501	0.000545848	10-124965188-T-C	23065	22	22	0.0269608	1	0.000123682	0.831943	0.214478	0.983102	0.981866	ENSG00000019995.6	11	0.627062	2.33971e-06
chr10:125039155:125160319:clu_16780_NA:ENSG00000175029.16	8032	1.00689	6813.81	334.686	0.000161574	10-125111135-ATT-A	-50035	70	72	0.0895522	1	5.94679e-05	-0.525017	0.129292	0.664034	0.664649	ENSG00000175029.16	7	0.540638	2.98107e-06
chr10:125707759:125709498:clu_16783_NA:ENSG00000234134.1	7766	1.00998	2277.91	336.088	0.000581834	10-126014871-A-AT	295506	25	26	0.031941	1	0.00025893	-0.917331	0.248725	0.735826	0.730815	ENSG00000234134.1	2	0.560904	9.03755e-06
chr10:125743276:125745707:clu_16790_NA:ENSG00000107938.17	7766	0.954613	7549.55	304.337	7.75664e-05	10-126190263-A-G	470748	156	191	0.234069	1	1.03039e-05	-0.428593	0.0958625	0.465953	0.465858	ENSG00000107938.17	13	0.466496	2.12004e-06
chr10:125707759:125709498:clu_16783_NA:ENSG00000224023.10	7768	1.01002	2277.77	336.079	0.000581936	10-126014871-A-AT	295305	25	26	0.031941	1	0.00025893	-0.917331	0.248725	0.735826	0.730842	ENSG00000224023.10	2	0.560904	9.0396e-06
chr10:125794388:125794880:clu_16796_NA:ENSG00000188690.12	7971	0.965589	6920.44	304.387	8.38253e-07	10-125786600-A-C	-36648	281	370	0.453431	1	3.84475e-08	0.374042	0.0666371	0.00739926	0.00700457	ENSG00000188690.12	11	0.0201477	2.43619e-06
chr10:125833946:125841255:clu_16801_NA:ENSG00000107949.16	7972	0.870507	1149.91	257.559	4.54935e-05	10-125957768-C-A	134222	190	225	0.276413	1	7.5e-07	0.424373	0.0843289	0.0819918	0.0785911	ENSG00000107949.16	5	0.157711	8.98095e-06
chr10:125839188:125840847:clu_16802_NA:ENSG00000089876.11	8028	1.01035	8566.82	350.514	0.000242677	10-126754588-C-CTTTT	858152	302	397	0.487374	1	0.000135478	0.301367	0.0781588	0.871613	0.872817	ENSG00000089876.11	7	0.599158	2.40687e-06
chr10:128049666:128060939:clu_16824_NA:ENSG00000132334.16	9901	0.915487	5319.39	255.01	1.32669e-05	10-128055467-G-A	148406	219	257	0.314951	1	1.0861e-07	-0.420259	0.0775989	0.0931907	0.0882833	ENSG00000132334.16	18	0.171997	2.47678e-06
chr10:128040990:128047390:clu_16820_NA:ENSG00000227076.1	9906	1.03039	1735.88	346.367	0.002176	10-127229619-C-T	-705079	22	22	0.0269608	1	0.00134392	0.842331	0.260747	0.973303	0.975708	ENSG00000227076.1	1	0.62599	1.29317e-05
chr10:129467296:129536241:clu_16850_NA:ENSG00000170430.9	9449	1.02686	2916.85	348.707	0.00024447	10-129377489-C-T	-89695	64	70	0.0857843	1	0.000131193	0.430893	0.111515	0.49945	0.497051	ENSG00000170430.9	2	0.482782	7.58314e-06
chr10:130064383:130079566:clu_16857_NA:ENSG00000237489.3	10266	1.00325	5681.7	312.607	5.24933e-11	10-130082454-A-G	-28363	125	140	0.171569	1	4.89539e-13	-0.735891	0.0982523	9.999e-05	2.83651e-07	ENSG00000237489.3	6	1.42265e-06	3.51885e-06
chr10:130145319:130159995:clu_16863_NA:ENSG00000108010.11	10184	0.95301	2129.2	278.229	0.000449359	10-130347446-AATATTTTTGGCAATATTTGTCTTATTTGCCTTTAAGTG-A	211047	35	35	0.0428922	1	4.19033e-05	-0.710942	0.171506	0.635236	0.636713	ENSG00000108010.11	4	0.530652	7.45955e-06
chr10:131901330:131934458:clu_16874_NA:ENSG00000175470.18	9674	0.984157	9704.57	319.579	2.51589e-05	10-131527380-T-C	-373264	34	35	0.0429975	1	4.45483e-06	-0.833575	0.17901	0.219878	0.223222	ENSG00000175470.18	10	0.319392	1.89241e-06
chr10:132202116:132202646:clu_16902_NA:ENSG00000151640.12	9475	1.0229	1392.58	334.415	0.000574112	10-132257509-CCCAG-C	70609	179	207	0.2543	1	0.000246133	-0.348688	0.0942024	0.549745	0.539832	ENSG00000151640.12	1	0.498781	1.56212e-05
chr10:132330485:132331436:clu_16906_NA:ENSG00000165752.16	9280	0.960797	7447.71	305.116	4.07931e-15	10-132342512-C-T	10665	119	130	0.160099	1	2.07594e-18	0.854488	0.0926649	9.999e-05	7.97808e-11	ENSG00000165752.16	10	5.19492e-10	2.21321e-06
chr10:132330485:132331436:clu_16906_NA:ENSG00000148814.17	9283	0.971978	12911.8	312.27	1.9555e-15	10-132342512-C-T	10358	119	130	0.160099	1	2.07594e-18	0.854488	0.0926649	9.999e-05	5.06114e-11	ENSG00000148814.17	17	3.34458e-10	1.3452e-06
chr10:132406289:132409762:clu_16926_NA:ENSG00000171813.13	9149	1.01363	5327.56	317.13	0.000285851	10-132154515-G-A	-242653	98	108	0.132353	1	7.29581e-05	-0.405289	0.101054	0.777422	0.777672	ENSG00000171813.13	6	0.574051	3.92538e-06
chr10:132780917:132781861:clu_16937_NA:ENSG00000068383.18	8912	0.922664	2123.97	231.023	0.0040698	10-132880100-G-A	342280	10	10	0.0124378	1	0.000232323	-0.964305	0.259457	1	0.999862	ENSG00000068383.18	10	0.632236	6.43578e-06
chr10:133238155:133239676:clu_16982_NA:ENSG00000151650.7	6223	0.93663	726.797	276.807	0.00165823	10-133237236-TGAGTCCCCCAGAGGAGCCGGATTAGGGCTGGAGGCGGCC-T	-168	20	20	0.02457	1	0.00023189	-0.930922	0.250442	0.717928	0.724985	ENSG00000151650.7	2	0.559237	2.01755e-05
chr10:133263233:133267352:clu_16985_NA:ENSG00000151651.15	5988	0.697638	120.095	113.632	1.59739e-17	10-133263761-A-G	-13107	43	48	0.0588235	1	9.5818e-55	1.82384	0.0987923	9.999e-05	5.94637e-11	ENSG00000151651.15	21	3.91928e-10	2.5783e-05
chr10:133293769:133297952:clu_17005_NA:ENSG00000235245.1	5910	1.0076	2532.71	316.78	5.69044e-06	10-133344668-G-A	48691	173	206	0.252451	1	6.91015e-07	0.396828	0.0785943	0.0138986	0.0138103	ENSG00000235245.1	5	0.0369775	8.04483e-06
chr10:133310288:133311716:clu_17014_NA:ENSG00000198546.14	5859	0.99623	1478.03	302.666	0.000159463	10-132500359-G-A	-808116	13	13	0.0159705	1	2.37935e-05	-1.29524	0.30269	0.214979	0.21152	ENSG00000198546.14	4	0.310349	1.31155e-05
chr10:133289969:133292499:clu_17007_NA:ENSG00000130640.13	5840	0.865568	2238.06	255.449	8.81639e-09	10-133364308-C-T	51971	262	335	0.410539	1	2.40808e-12	0.527149	0.0727411	0.00109989	8.90648e-05	ENSG00000130640.13	15	0.000337042	4.48613e-06
chr10:133355505:133355738:clu_17021_NA:ENSG00000148803.11	5642	1.00187	3394.23	328.268	0.000171087	10-132363589-C-T	-994446	86	91	0.111794	1	5.37555e-05	0.52871	0.129419	0.439356	0.439608	ENSG00000148803.11	6	0.453846	5.85481e-06
chr10:133362933:133364658:clu_17026_NA:ENSG00000127884.4	5576	0.910807	352.321	217.565	0.00343762	10-132727007-C-T	-646682	13	13	0.0159705	1	0.000111877	-1.19959	0.307252	0.731327	0.736742	ENSG00000127884.4	3	0.562597	3.65006e-05
chr10:133389747:133391312:clu_17031_NA:ENSG00000148832.15	5546	0.984825	3856.31	315.008	0.000323862	10-133172282-G-A	-206952	37	38	0.0465686	1	8.00417e-05	-0.760734	0.190767	0.720228	0.718938	ENSG00000148832.15	8	0.557614	4.77675e-06
chr10:133399619:133402149:clu_17033_NA:ENSG00000148824.18	5503	0.977937	2753.5	284.932	5.31702e-07	10-132606350-T-TGTGGGTCAGTCGCCTCCCCTTCTGCCGGGTCCTCAGTGGCGGGACAGC	-787744	11	11	0.01375	1	7.2698e-09	1.6635	0.28106	0.00219978	0.00170513	ENSG00000148824.18	9	0.00544815	6.48345e-06
chr10:133467353:133469328:clu_17036_NA:ENSG00000214279.13	5314	0.985713	3309.94	318.193	2.39956e-07	10-133469843-T-C	15897	141	159	0.196782	1	1.71964e-08	-0.531904	0.0923072	0.00109989	0.000884434	ENSG00000214279.13	7	0.00295463	5.58763e-06
chr10:133532284:133532692:clu_17041_NA:ENSG00000130649.9	4959	1.05969	780.7	326.921	4.83784e-05	10-133495983-T-C	-24423	31	31	0.0379902	1	1.21168e-05	-0.997053	0.22485	0.0267973	0.0296737	ENSG00000130649.9	2	0.0717463	3.23841e-05
chr11:134947:138047:clu_21954_NA:ENSG00000230724.9	4194	0.904	1407.17	269.443	2.58689e-05	11-588659-G-A	449047	24	25	0.0306373	1	6.00851e-07	0.709225	0.139679	0.0544946	0.0510593	ENSG00000230724.9	7	0.1129	8.81709e-06
chr11:193154:193712:clu_21972_NA:ENSG00000188076.2	4306	1.0601	620.255	333.693	0.00166309	11-303511-G-GA	110431	167	195	0.240741	1	0.000803475	0.32534	0.0962875	0.630637	0.618386	ENSG00000188076.2	1	0.524935	4.08273e-05
chr11:193154:193712:clu_21972_NA:ENSG00000177947.13	4317	1.06079	620.149	333.525	0.00166759	11-303511-G-GA	106773	167	195	0.240741	1	0.000803475	0.32534	0.0962875	0.631237	0.619058	ENSG00000177947.13	1	0.52527	4.09454e-05
chr11:206060:207303:clu_21975_NA:ENSG00000177951.17	4382	0.980801	2300.65	306.741	6.17227e-05	11-223119-T-C	15691	194	227	0.27887	1	8.4384e-06	-0.339004	0.0750722	0.138686	0.138639	ENSG00000177951.17	6	0.237834	7.86184e-06
chr11:212511:212615:clu_21979_NA:ENSG00000177963.14	4382	0.996986	3343.55	306.872	8.96761e-05	11-1104285-C-T	896774	19	19	0.0232843	1	1.33874e-05	-0.995388	0.225627	0.261074	0.260403	ENSG00000177963.14	10	0.349115	5.81718e-06
chr11:250865:252505:clu_21983_NA:ENSG00000185627.17	4501	0.987572	1609.27	313.181	4.58149e-08	11-252283-C-T	15737	137	147	0.180147	1	1.80163e-09	0.604628	0.0980678	0.00029997	8.34132e-05	ENSG00000185627.17	4	0.000317404	1.15893e-05
chr11:224239:230452:clu_21982_NA:ENSG00000142082.14	4506	1.02947	5711.27	343.297	0.000177861	11-1138257-C-T	901326	20	20	0.02457	1	8.18475e-05	0.901986	0.226501	0.626037	0.625314	ENSG00000142082.14	8	0.527555	3.91544e-06
chr11:279872:280084:clu_21993_NA:ENSG00000174885.12	4716	0.975066	3664.85	308.152	2.69867e-05	11-393221-C-A	114856	146	166	0.204433	1	3.22726e-06	0.392256	0.0829932	0.10299	0.100862	ENSG00000174885.12	9	0.189608	4.8074e-06
chr11:288799:288950:clu_22003_NA:ENSG00000255026.1	4739	1.02355	1527.54	337.126	0.000904953	11-293001-A-AG	5696	231	283	0.347666	1	0.000433386	0.265553	0.0747997	0.744326	0.741011	ENSG00000255026.1	3	0.563569	1.42803e-05
chr11:294196:294556:clu_22012_NA:ENSG00000142102.15	4747	0.975074	10036	310.822	4.24834e-52	11-295670-G-A	6532	198	230	0.281863	1	3.81565e-63	1.10636	0.0541165	9.999e-05	6.53179e-47	ENSG00000142102.15	27	2.0643e-45	1.75558e-06
chr11:308438:314922:clu_21997_NA:ENSG00000185201.16	4819	1.03921	1588.68	339.383	1.18701e-71	11-308426-G-C	795	212	278	0.340686	1	8.28302e-80	-1.13417	0.0464406	9.999e-05	4.09617e-71	ENSG00000185201.16	3	3.29146e-69	1.46543e-05
chr11:308438:314922:clu_21997_NA:ENSG00000185885.15	4849	1.03913	1597.07	339.517	1.11421e-71	11-308426-G-C	-5080	212	278	0.340686	1	8.28302e-80	-1.13417	0.0464406	9.999e-05	3.90583e-71	ENSG00000185885.15	3	3.17227e-69	1.45725e-05
chr11:318746:324571:clu_22021_NA:ENSG00000251661.3	4864	0.899737	2362.36	276.383	1.78564e-23	11-324630-G-C	5990	257	346	0.425061	1	1.35868e-31	0.653254	0.050864	9.999e-05	3.84309e-18	ENSG00000251661.3	9	4.05988e-17	5.13429e-06
chr11:322400:322557:clu_22023_NA:ENSG00000270105.1	4875	1.06344	660.141	332.608	0.000238535	11-320166-T-C	-2561	68	72	0.0886699	1	8.76334e-05	-0.603487	0.152192	0.124488	0.125695	ENSG00000270105.1	1	0.222345	3.88698e-05
chr11:318746:324571:clu_22021_NA:ENSG00000255328.1	4890	0.899135	2376.93	276.556	1.73035e-23	11-324630-G-C	-2541	257	346	0.425061	1	1.35868e-31	0.653254	0.050864	9.999e-05	3.85984e-18	ENSG00000255328.1	9	4.07188e-17	5.08643e-06
chr11:319990:320565:clu_22022_NA:ENSG00000142089.15	4891	1.0007	1625.52	343.063	1.35371e-26	11-316349-G-A	-11188	213	279	0.341912	1	3.27448e-29	0.853009	0.0697588	9.999e-05	2.12119e-23	ENSG00000142089.15	3	2.91841e-22	1.21627e-05
chr11:380445:380825:clu_22033_NA:ENSG00000182272.11	5134	1.03158	684.016	333.937	0.000360136	11-1338352-C-CA	968548	58	59	0.0723039	1	0.000144032	0.645336	0.168046	0.209979	0.205696	ENSG00000182272.11	1	0.305064	3.29789e-05
chr11:407164:407425:clu_22036_NA:ENSG00000185187.12	5426	0.955995	6097.1	296.624	5.90062e-35	11-405705-C-T	-11692	131	142	0.17402	1	3.37813e-44	-1.009	0.0632471	9.999e-05	8.00801e-30	ENSG00000185187.12	18	1.39693e-28	2.64248e-06
chr11:428199:428358:clu_22049_NA:ENSG00000185101.12	5544	0.881022	2895.91	256.825	3.82654e-13	11-428385-A-G	-13626	116	127	0.155637	1	1.10453e-18	-0.859533	0.0923844	9.999e-05	1.34863e-08	ENSG00000185101.12	18	7.46273e-08	3.78278e-06
chr11:479152:486939:clu_22068_NA:ENSG00000174915.11	5570	0.96423	3839.91	306.732	8.59075e-05	11-502217-C-T	53949	226	265	0.324755	1	1.26443e-05	0.304338	0.0687828	0.290471	0.297607	ENSG00000174915.11	8	0.371714	4.36269e-06
chr11:502181:506609:clu_22078_NA:ENSG00000023191.16	5829	0.995751	7600.23	330.075	6.53752e-63	11-504507-C-A	-2793	150	163	0.200246	1	5.64574e-72	1.42557	0.0632486	9.999e-05	8.80522e-59	ENSG00000023191.16	12	4.40455e-57	2.54519e-06
chr11:537605:538523:clu_22082_NA:ENSG00000254739.1	5933	1.03586	2085.07	328.781	0.000106142	11-350275-T-A	-178632	278	350	0.428922	1	3.15432e-05	0.333353	0.0791271	0.186481	0.18482	ENSG00000254739.1	3	0.285774	1.10129e-05
chr11:532755:533277:clu_22084_NA:ENSG00000174775.16	5965	1.03427	3530.74	339.367	0.000213134	11-1198571-T-G	661284	16	17	0.0208333	1	9.09787e-05	-0.896856	0.226708	0.516048	0.512633	ENSG00000174775.16	5	0.489817	6.46103e-06
chr11:544780:549902:clu_22087_NA:ENSG00000161328.10	5966	0.984527	6700.72	319.194	0.000123076	11-265252-G-A	-272275	24	25	0.0307125	1	2.85507e-05	-0.867002	0.204656	0.563244	0.568876	ENSG00000161328.10	13	0.508811	2.74535e-06
chr11:561033:561762:clu_22104_NA:ENSG00000099849.14	6037	0.969088	1781.91	298.168	6.00533e-05	11-1366399-G-A	805995	163	190	0.232843	1	6.0473e-06	-0.350221	0.0763071	0.106389	0.110233	ENSG00000099849.14	4	0.202835	9.61744e-06
chr11:556115:556192:clu_22093_NA:ENSG00000185522.8	6037	1.00868	4183.78	316.075	0.000847991	11-1078611-C-T	517832	46	48	0.0591133	1	0.000258003	0.580341	0.157313	0.970203	0.970736	ENSG00000185522.8	8	0.624337	4.89287e-06
chr11:606596:607066:clu_22123_NA:ENSG00000070047.11	6105	0.907458	2632.45	259.928	0.000689273	11-1424737-C-CGG	848251	13	13	0.0159314	1	4.14367e-05	-1.10967	0.267522	0.863414	0.860076	ENSG00000070047.11	13	0.596388	4.79977e-06
chr11:614037:614476:clu_22131_NA:ENSG00000185507.19	6305	0.873411	2528.5	268.736	3.96039e-21	11-614318-T-C	-1681	203	247	0.302696	1	3.81001e-29	-0.67199	0.0550324	9.999e-05	1.49094e-15	ENSG00000185507.19	13	1.32023e-14	4.1519e-06
chr11:626789:626888:clu_22138_NA:ENSG00000070031.3	6399	1.02754	811.138	332.305	0.000253701	11-1220763-G-A	593620	18	18	0.0220588	1	9.32737e-05	-1.15547	0.292539	0.175082	0.17574	ENSG00000070031.3	1	0.276776	2.73464e-05
chr11:725847:726098:clu_22156_NA:ENSG00000177106.14	6866	1.0405	1136.19	326.477	0.000716499	11-1399327-T-C	704889	145	163	0.199755	1	0.000266799	0.368288	0.100072	0.542446	0.538277	ENSG00000177106.14	2	0.498712	2.05989e-05
chr11:695846:698869:clu_22145_NA:ENSG00000177042.14	6871	0.878277	1172.56	260.562	2.05399e-06	11-695842-G-A	414	143	162	0.199017	1	1.01585e-08	0.540793	0.0923123	0.0108989	0.00524987	ENSG00000177042.14	5	0.0153877	9.20111e-06
chr11:654051:674536:clu_21987_NA:ENSG00000177030.16	6946	0.973975	5799.22	288.988	5.4152e-10	11-660609-G-T	-46106	131	150	0.183824	1	1.16726e-12	-0.681474	0.0926163	9.999e-05	4.41449e-06	ENSG00000177030.16	15	1.97186e-05	3.02283e-06
chr11:763940:764288:clu_21992_NA:ENSG00000177156.10	7130	1.04384	825.906	317.163	0.0020882	11-202547-C-T	-544782	222	261	0.319853	1	0.000766906	-0.272248	0.0802614	0.811619	0.810051	ENSG00000177156.10	2	0.582265	2.87261e-05
chr11:771467:772427:clu_22165_NA:ENSG00000177225.16	7228	0.970964	5649.78	299.684	8.89994e-06	11-301859-G-A	-475629	28	28	0.034398	1	5.83607e-07	0.938257	0.184571	0.0580942	0.0541535	ENSG00000177225.16	12	0.118425	3.05985e-06
chr11:777695:783530:clu_22170_NA:ENSG00000255284.1	7228	1.00145	1382.62	313.321	6.98436e-14	11-780321-C-CTG	2743	257	336	0.411765	1	1.76861e-16	-0.579435	0.0671756	9.999e-05	9.33327e-11	ENSG00000255284.1	2	6.03573e-10	1.43467e-05
chr11:792458:792553:clu_22175_NA:ENSG00000177542.10	7305	0.940348	1396.72	270.464	6.78944e-07	11-641665-T-C	-156668	11	11	0.0134804	1	4.0621e-09	-1.55834	0.258751	0.00289971	0.00147067	ENSG00000177542.10	4	0.00474923	1.06929e-05
chr11:810039:810234:clu_22178_NA:ENSG00000177600.8	7363	1.0546	1040.36	330.579	2.24121e-131	11-810009-TCTCCGCCGC-T	362	177	203	0.248775	1	2.38496e-150	-1.38276	0.0315766	9.999e-05	2.44415e-135	ENSG00000177600.8	2	1.31868e-132	2.38155e-05
chr11:806095:809412:clu_22190_NA:ENSG00000177595.17	7364	1.00203	10498.7	334.566	2.46907e-06	11-234451-G-T	-575302	249	309	0.378676	1	5.32623e-07	-0.404664	0.0793156	0.0251975	0.0253774	ENSG00000177595.17	14	0.0629092	1.89423e-06
chr11:822023:822397:clu_22192_NA:ENSG00000177666.16	7415	0.978519	2105.58	299.797	0.00156825	11-216056-G-A	-602846	44	44	0.0539216	1	0.000377169	-0.583953	0.16276	0.965503	0.964856	ENSG00000177666.16	6	0.622796	8.50116e-06
chr11:827459:828230:clu_22194_NA:ENSG00000177685.16	7450	0.967466	4008.19	312.652	2.65797e-11	11-827713-A-T	1569	216	266	0.326781	1	2.15966e-13	-0.614901	0.0807761	9.999e-05	1.82038e-07	ENSG00000177685.16	7	9.26547e-07	4.24338e-06
chr11:834591:836063:clu_22200_NA:ENSG00000177697.17	7478	0.980618	4249.14	303.735	2.2597e-14	11-833138-C-T	295	211	252	0.309582	1	1.46418e-17	-0.640255	0.0714364	9.999e-05	1.51361e-10	ENSG00000177697.17	8	9.62357e-10	4.25316e-06
chr11:840480:842414:clu_22208_NA:ENSG00000177700.5	7513	0.936526	373.488	253.259	0.00267485	11-766765-G-A	-75780	12	12	0.0147059	1	0.000238227	-1.00773	0.27162	0.651535	0.659672	ENSG00000177700.5	1	0.539198	3.9242e-05
chr11:850367:862550:clu_22210_NA:ENSG00000214063.10	7514	1.02558	4336.41	339.808	0.000652593	11-1371543-C-T	528735	20	20	0.0245098	1	0.000317921	-0.834759	0.229729	0.936106	0.938144	ENSG00000214063.10	4	0.615648	5.07356e-06
chr11:904859:908542:clu_22215_NA:ENSG00000177830.17	7818	0.871822	2449.03	257.764	3.50868e-05	11-852900-A-ACC	-62158	284	376	0.460784	1	5.20035e-07	0.370576	0.0725655	0.119988	0.118763	ENSG00000177830.17	10	0.21323	4.24833e-06
chr11:926088:959437:clu_22220_NA:ENSG00000183020.13	7860	0.974304	10405.8	300.673	3.20747e-05	11-255986-CATGGATGGATGG-C	-668908	28	31	0.0386534	1	3.02202e-06	-0.75758	0.159811	0.290271	0.295673	ENSG00000183020.13	18	0.370284	1.6872e-06
chr11:1290409:1295645:clu_22217_NA:ENSG00000078902.15	8978	0.990087	3231.46	313.701	0.000238653	11-395499-G-A	-914155	30	35	0.0428922	1	5.36743e-05	-0.633211	0.154985	0.541946	0.54229	ENSG00000078902.15	5	0.499768	5.83699e-06
chr11:1480885:1501077:clu_22251_NA:ENSG00000182208.13	9123	0.991897	3790.02	303.841	0.000212862	11-584395-C-A	-916852	23	23	0.0283251	1	3.52414e-05	-1.07458	0.256671	0.554445	0.557534	ENSG00000182208.13	7	0.504359	5.01719e-06
chr11:1559055:1563851:clu_22253_NA:ENSG00000184545.10	9093	1.01422	1046.98	317.752	7.55602e-05	11-1449116-C-T	-122804	10	10	0.0122549	1	1.53728e-05	-1.60815	0.367152	0.070193	0.0729056	ENSG00000184545.10	1	0.149592	2.00241e-05
chr11:1761468:1763792:clu_22260_NA:ENSG00000117984.13	8922	1.02283	1123.47	315.454	0.000156482	11-1723486-T-C	-41087	26	27	0.0330882	1	3.4067e-05	-0.660756	0.157524	0.150485	0.153289	ENSG00000117984.13	2	0.253747	1.93568e-05
chr11:1840238:1840403:clu_22266_NA:ENSG00000130598.15	8923	0.909932	272.086	202.773	6.19046e-05	11-1668913-A-AAAAT	-170076	10	10	0.0122549	1	4.27436e-08	-1.38627	0.247846	0.0294971	0.0250045	ENSG00000130598.15	1	0.0621698	4.70501e-05
chr11:1881596:1883419:clu_22269_NA:ENSG00000130592.15	8917	1.04882	1749.23	335.688	3.23764e-10	11-1881538-G-A	28568	253	310	0.379902	1	2.37648e-11	-0.302665	0.0439463	9.999e-05	2.74666e-07	ENSG00000130592.15	2	1.38034e-06	1.38397e-05
chr11:1897145:1902590:clu_22280_NA:ENSG00000229671.1	8994	1.00427	3698.95	330.022	2.51945e-05	11-2342078-A-G	439431	85	92	0.112745	1	6.32257e-06	0.555805	0.12136	0.0866913	0.0879182	ENSG00000229671.1	3	0.171554	5.42922e-06
chr11:1926481:1929810:clu_22281_NA:ENSG00000130595.17	9038	1.02569	5934.09	326.958	2.71363e-13	11-1929072-A-G	9510	113	125	0.153186	1	3.57945e-15	-0.80437	0.0980075	9.999e-05	9.46672e-10	ENSG00000130595.17	5	5.69763e-09	3.70922e-06
chr11:1952209:1952782:clu_22284_NA:ENSG00000214026.10	9006	0.94284	1254.06	227.177	2.74586e-17	11-1956322-G-A	9044	99	104	0.127764	1	8.48244e-28	-1.1594	0.0977838	9.999e-05	2.07282e-13	ENSG00000214026.10	6	1.60253e-12	1.20559e-05
chr11:2299568:2302844:clu_22301_NA:ENSG00000064201.15	9135	0.960914	18401.4	301.289	9.1834e-17	11-2298125-C-T	-3872	195	223	0.273956	1	1.08577e-20	-0.678111	0.0685219	9.999e-05	4.95381e-12	ENSG00000064201.15	26	3.52998e-11	8.96262e-07
chr11:2299707:2301756:clu_22293_NA:ENSG00000110665.11	9130	0.988969	11005.7	321.014	2.96923e-21	11-2299812-ATGCACACACATCCACGTCTGCACACGCATCCACGCC-A	-3237	202	247	0.302956	1	8.29578e-25	0.763892	0.0691089	9.999e-05	4.99029e-17	ENSG00000110665.11	10	4.88888e-16	1.70528e-06
chr11:2390526:2394095:clu_22314_NA:ENSG00000110651.11	8918	0.975859	2540.91	282.387	0.000190517	11-1989939-G-C	-386238	13	13	0.0159314	1	1.53463e-05	-1.15242	0.26308	0.394261	0.395674	ENSG00000110651.11	4	0.431017	6.95925e-06
chr11:2402147:2402294:clu_22315_NA:ENSG00000184281.14	8905	1.00576	1584.5	296.945	0.000257773	11-2914650-C-T	514162	47	50	0.0612745	1	3.63846e-05	0.569192	0.136203	0.336066	0.332613	ENSG00000184281.14	2	0.395207	1.27566e-05
chr11:2776028:2776986:clu_22331_NA:ENSG00000053918.15	8976	0.968087	10963.2	296.928	2.41706e-05	11-2812197-C-A	367513	255	317	0.389435	1	1.8308e-06	0.336825	0.0694901	0.241076	0.246618	ENSG00000053918.15	15	0.337462	1.55589e-06
chr11:2883915:2883999:clu_22333_NA:ENSG00000129757.12	9191	0.99576	1861.58	271.373	0.000356393	11-2986263-A-T	100382	105	113	0.139163	1	2.43691e-05	-0.418453	0.0979178	0.490251	0.487058	ENSG00000129757.12	4	0.477025	1.03916e-05
chr11:2919407:2919738:clu_22338_NA:ENSG00000110628.13	9202	0.96675	7507.17	293.807	2.25636e-25	11-2915722-G-A	16001	63	67	0.0823096	1	2.92208e-32	1.15733	0.0889332	9.999e-05	8.42322e-21	ENSG00000110628.13	11	1.01961e-19	2.25803e-06
chr11:2979237:2989129:clu_22342_NA:ENSG00000205531.12	9191	1.02862	9794.74	334.171	2.78049e-53	11-2989200-A-G	-3177	81	87	0.106618	1	3.38423e-60	1.6342	0.0827527	9.999e-05	1.09611e-50	ENSG00000205531.12	8	4.01907e-49	2.27496e-06
chr11:3040984:3042165:clu_22346_NA:ENSG00000110619.17	9047	1.00562	8705.58	322.65	0.000180771	11-3864841-G-A	807228	17	18	0.0220588	1	4.93313e-05	-1.0754	0.261907	0.791921	0.79105	ENSG00000110619.17	11	0.578138	2.32047e-06
chr11:3102281:3103239:clu_22352_NA:ENSG00000021762.19	9107	0.851077	2110.07	238.302	0.00116546	11-2456796-G-A	-708974	120	136	0.171717	1	4.19091e-05	-0.410423	0.0990104	0.943706	0.935778	ENSG00000021762.19	9	0.614951	4.37315e-06
chr11:3360565:3370975:clu_22366_NA:ENSG00000005801.16	8670	1.00344	14545	342.645	7.76239e-07	11-3388394-T-C	9172	18	18	0.0220588	1	2.0238e-07	1.36713	0.258206	0.00959904	0.0110389	ENSG00000005801.16	9	0.0303203	1.3757e-06
chr11:3635172:3635275:clu_22378_NA:ENSG00000182048.11	9317	1.03523	1351.43	336.827	0.00114255	11-2852110-CT-C	-757791	285	363	0.44557	1	0.000558998	0.299051	0.0859249	0.775322	0.775706	ENSG00000182048.11	1	0.573697	1.69472e-05
chr11:3669350:3669734:clu_22383_NA:ENSG00000129749.3	9554	1.01644	1920.85	308.951	0.000142784	11-2887426-G-A	-783958	76	87	0.106618	1	2.51912e-05	-0.610501	0.143117	0.229677	0.232929	ENSG00000129749.3	2	0.327465	1.10186e-05
chr11:3808315:3811250:clu_22399_NA:ENSG00000148985.19	9950	0.970896	6056.54	317.416	0.000115646	11-4625465-T-C	827741	26	26	0.031941	1	2.51854e-05	0.868938	0.203698	0.515348	0.517796	ENSG00000148985.19	6	0.491713	2.85345e-06
chr11:3702892:3705200:clu_22389_NA:ENSG00000110713.15	9950	0.855539	5966.14	253.964	1.09488e-13	11-3704783-A-C	-93009	151	163	0.199755	1	1.10431e-19	0.828107	0.0862461	9.999e-05	1.46362e-08	ENSG00000110713.15	27	8.08127e-08	1.58781e-06
chr11:3828206:3830530:clu_22401_NA:ENSG00000177105.9	10048	1.01433	5756.75	328.79	1.7305e-08	11-3830210-A-T	-10773	116	122	0.14951	1	1.42414e-09	0.660881	0.106486	0.00029997	8.67593e-05	ENSG00000177105.9	5	0.000329308	3.64363e-06
chr11:3946068:3967552:clu_22405_NA:ENSG00000167323.11	10059	0.97079	6568.59	291.101	0.000126051	11-3982298-G-C	127771	267	344	0.421569	1	1.21077e-05	-0.287311	0.0647902	0.576642	0.576728	ENSG00000167323.11	13	0.512015	2.62972e-06
chr11:4095031:4101993:clu_22410_NA:ENSG00000167325.14	10373	1.02464	6076.99	344.732	5.78597e-05	11-3668890-C-G	-425817	195	225	0.275735	1	2.4781e-05	-0.28894	0.0676737	0.286871	0.285246	ENSG00000167325.14	6	0.36485	3.60606e-06
chr11:4390458:4393633:clu_22420_NA:ENSG00000132109.9	11440	0.956581	2488.63	283.466	0.000215774	11-4786997-A-G	393301	44	46	0.0563726	1	1.87727e-05	-0.601873	0.138868	0.434357	0.437193	ENSG00000132109.9	5	0.452944	6.49218e-06
chr11:4603340:4608027:clu_22422_NA:ENSG00000167333.12	11541	1.03353	4401.36	328.455	2.2083e-05	11-4089963-T-G	-518296	11	11	0.0134804	1	5.16553e-06	1.3808	0.298601	0.0829917	0.0843545	ENSG00000167333.12	4	0.16597	5.16715e-06
chr11:5634861:5641167:clu_22438_NA:ENSG00000258659.6	11342	0.903633	2385.4	261.471	1.70686e-05	11-6361309-T-G	741545	15	17	0.0208333	1	2.23458e-07	-1.09886	0.208305	0.0582942	0.056459	ENSG00000258659.6	7	0.122403	5.1911e-06
chr11:5706616:5708173:clu_22446_NA:ENSG00000132274.15	11104	1.0257	2908.9	327.135	0.000215437	11-5730277-T-C	40588	150	165	0.205736	1	6.80105e-05	0.294363	0.0730812	0.455854	0.453193	ENSG00000132274.15	4	0.460198	7.56693e-06
chr11:5666081:5667689:clu_22443_NA:ENSG00000132256.18	11051	0.97484	7877.43	338.814	0.000109035	11-5695566-G-GTTT	-243053	256	328	0.402985	1	4.2597e-05	-0.287814	0.0694976	0.585341	0.587996	ENSG00000132256.18	7	0.516307	2.23424e-06
chr11:6211867:6214411:clu_22451_NA:ENSG00000051009.10	10420	0.867802	2861.15	261.37	6.18128e-05	11-6948393-G-A	713682	21	22	0.0269608	1	1.39926e-06	-1.14121	0.232736	0.209379	0.215647	ENSG00000051009.10	13	0.313758	3.55426e-06
chr11:6394041:6394178:clu_22465_NA:ENSG00000166311.9	9863	0.908153	3472.62	270.815	5.68323e-08	11-6394162-C-T	3731	93	96	0.117647	1	1.33124e-10	0.746946	0.113054	0.00089991	0.000447852	ENSG00000166311.9	9	0.00155244	3.65181e-06
chr11:6395962:6396100:clu_22467_NA:ENSG00000166313.18	9683	0.888678	1468.77	224.393	2.2918e-05	11-7167112-A-G	747698	10	10	0.0122549	1	3.68007e-08	-1.39956	0.248974	0.0556944	0.0504533	ENSG00000166313.18	8	0.111888	7.77946e-06
chr11:6449180:6449306:clu_22474_NA:ENSG00000110169.10	9644	0.90072	214.368	191.245	0.00303201	11-6386764-A-G	-55853	19	19	0.0232843	1	2.96776e-05	-0.678961	0.160615	0.513249	0.528058	ENSG00000110169.10	1	0.496146	5.68883e-05
chr11:6465732:6473791:clu_22481_NA:ENSG00000110171.19	9645	0.817991	2397.49	263.563	6.39496e-05	11-5761226-C-G	-713233	131	143	0.175676	1	1.6242e-06	-0.472711	0.0970206	0.205879	0.21523	ENSG00000110171.19	10	0.3136	3.14143e-06
chr11:6481555:6481757:clu_22488_NA:ENSG00000132286.11	9614	0.941925	1156.87	269.828	0.000627715	11-5988313-G-GT	-493134	176	198	0.242647	1	5.04473e-05	-0.332738	0.0811431	0.533447	0.544566	ENSG00000132286.11	3	0.500735	1.30103e-05
chr11:6480068:6480323:clu_22486_NA:ENSG00000132254.12	9614	0.873387	3066.74	271.788	0.000991717	11-5623534-A-AT	-857945	28	31	0.0389447	1	0.00010046	-0.730472	0.185812	0.971403	0.963237	ENSG00000132254.12	9	0.622465	3.42271e-06
chr11:6548933:6556683:clu_22500_NA:ENSG00000179532.12	9626	0.945825	20402.1	314.871	3.23643e-05	11-6943997-T-C	446701	37	40	0.0490196	1	5.10556e-06	0.675376	0.14597	0.49835	0.510065	ENSG00000179532.12	29	0.488713	7.51912e-07
chr11:6592823:6603404:clu_22487_NA:ENSG00000132275.10	9444	1.0084	4458.23	317.077	3.00084e-07	11-6597318-G-A	-6302	283	361	0.442402	1	2.11771e-08	-0.377931	0.0660257	0.00189981	0.00126012	ENSG00000132275.10	5	0.0041186	4.58625e-06
chr11:6604360:6608394:clu_22513_NA:ENSG00000166333.13	9444	1.03232	2382.65	324.002	0.000601245	11-5617781-C-T	-985927	122	132	0.163366	1	0.000206229	-0.345471	0.092181	0.749825	0.750557	ENSG00000166333.13	3	0.565858	9.49705e-06
chr11:6610018:6610906:clu_22515_NA:ENSG00000254641.1	9423	1.03283	2345.85	332.639	9.14486e-06	11-7527242-G-T	917107	10	10	0.0122549	1	2.18003e-06	1.69039	0.35142	0.0176982	0.0184414	ENSG00000254641.1	2	0.0477034	9.66677e-06
chr11:6611452:6611535:clu_22517_NA:ENSG00000166337.9	9424	0.993525	1545.94	299.203	0.000867145	11-6611626-A-T	-1041	274	342	0.420147	1	0.000177564	0.279271	0.0737538	0.741726	0.740748	ENSG00000166337.9	3	0.563569	1.23896e-05
chr11:6634306:6639817:clu_22525_NA:ENSG00000166341.7	9438	0.949866	1589.01	270.458	0.000578792	11-7285728-G-T	629874	114	124	0.152334	1	4.6038e-05	0.427073	0.103591	0.622038	0.624018	ENSG00000166341.7	4	0.526815	9.84531e-06
chr11:6721882:6746349:clu_22529_NA:ENSG00000254838.5	9461	1.02987	1421.57	320.016	0.000561218	11-6088774-C-T	-657665	185	212	0.259804	1	0.000173597	0.239834	0.0632415	0.537146	0.535819	ENSG00000254838.5	2	0.498019	1.57567e-05
chr11:7508183:7512123:clu_22535_NA:ENSG00000251364.6	9964	0.964276	5116.16	300.998	3.69939e-18	11-7507552-CT-C	-4963	272	341	0.418317	1	1.84098e-22	-0.69133	0.0664587	9.999e-05	5.93866e-14	ENSG00000251364.6	6	4.78216e-13	3.2751e-06
chr11:7639870:7641479:clu_22544_NA:ENSG00000166387.11	9964	0.86044	1464.64	211.433	6.29843e-09	11-7641501-C-T	128203	222	272	0.333333	1	7.19958e-15	0.579517	0.071475	0.00019998	4.90285e-05	ENSG00000166387.11	11	0.000190793	6.65547e-06
chr11:7666550:7667728:clu_22551_NA:ENSG00000166394.14	9960	1.05075	2056.37	330.445	0.000549777	11-7022718-T-C	-654504	259	317	0.38848	1	0.000214946	0.328454	0.0878933	0.661634	0.656778	ENSG00000166394.14	2	0.538085	1.18645e-05
chr11:7991971:7992084:clu_22556_NA:ENSG00000175390.13	9579	1.01987	1004.3	315.763	4.83188e-15	11-7989481-A-G	19230	118	129	0.158088	1	9.42743e-18	-0.86169	0.0955175	9.999e-05	2.86698e-12	ENSG00000175390.13	2	2.06634e-11	2.13847e-05
chr11:8140193:8168866:clu_22560_NA:ENSG00000166405.14	9291	0.910756	2613.28	280.647	4.13322e-07	11-8153419-G-A	-15636	287	369	0.452206	1	3.98833e-09	0.447408	0.0742485	0.00329967	0.00205702	ENSG00000166405.14	6	0.00646582	4.9192e-06
chr11:8620572:8621032:clu_22570_NA:ENSG00000166436.15	8501	0.912349	5553.19	291.615	0.00035898	11-9616385-G-A	944519	11	11	0.0134804	1	4.72106e-05	1.31634	0.319761	0.881012	0.882692	ENSG00000166436.15	13	0.601684	2.33421e-06
chr11:8912533:8914826:clu_22596_NA:ENSG00000166452.11	7770	1.05008	4258.64	338.324	0.000222584	11-8442030-TACACAC-T	-469109	271	342	0.419231	1	9.31217e-05	0.275384	0.0697141	0.59674	0.590413	ENSG00000166452.11	5	0.516754	5.7136e-06
chr11:8966656:8967839:clu_22602_NA:ENSG00000254860.5	7734	0.99857	1196.42	315.726	0.00133617	11-8280945-C-A	-683730	191	221	0.271712	1	0.000439166	-0.309523	0.0872736	0.79972	0.798468	ENSG00000254860.5	2	0.58007	1.63708e-05
chr11:8956298:8964209:clu_22600_NA:ENSG00000175348.10	7735	0.994391	2599.97	315.758	0.000157051	11-9616385-G-A	651374	11	11	0.0134804	1	3.45137e-05	1.25527	0.299477	0.337566	0.337944	ENSG00000175348.10	4	0.398895	7.39531e-06
chr11:9139854:9141940:clu_22618_NA:ENSG00000184014.7	7658	1.01274	9198.66	333.584	2.6771e-09	11-9141553-C-T	-123837	263	346	0.425061	1	2.25393e-10	-0.472045	0.0724043	9.999e-05	2.13938e-05	ENSG00000184014.7	14	8.8642e-05	2.26479e-06
chr11:9384847:9403290:clu_22624_NA:ENSG00000205339.9	7586	0.90451	956.464	270.13	4.69049e-06	11-8824203-CT-C	-560419	288	395	0.484925	1	5.81941e-08	-0.350552	0.0633333	0.0123988	0.00778745	ENSG00000205339.9	5	0.0221299	1.3007e-05
chr11:9461076:9471302:clu_22627_NA:ENSG00000166478.9	7679	0.934642	2701.66	283.869	0.000570099	11-8885454-GTTA-G	-574865	118	129	0.158088	1	6.8333e-05	-0.414218	0.102867	0.805719	0.805774	ENSG00000166478.9	12	0.581199	5.37416e-06
chr11:9585527:9586449:clu_22637_NA:ENSG00000166483.10	7798	0.92968	437.939	242.539	0.0054797	11-10498091-T-C	924410	17	18	0.022113	1	0.000514332	-0.710777	0.202885	0.925107	0.920704	ENSG00000166483.10	2	0.610463	3.23427e-05
chr11:9724885:9728053:clu_22639_NA:ENSG00000133789.14	7862	0.86861	778.157	249.993	0.0020512	11-9399250-G-A	-264827	203	246	0.301724	1	0.000146476	-0.30189	0.0787004	0.835116	0.835622	ENSG00000133789.14	4	0.589974	1.31295e-05
chr11:9858396:9895943:clu_22654_NA:ENSG00000133812.15	8623	0.878968	3467	245.059	0.000657335	11-10517756-GA-G	223549	11	11	0.0135135	1	2.25291e-05	-1.14057	0.265755	0.924308	0.918007	ENSG00000133812.15	21	0.610013	3.12378e-06
chr11:10193987:10294015:clu_22661_NA:ENSG00000254554.1	8692	1.00856	750.58	314.212	0.000387415	11-10774256-G-T	470552	31	33	0.0404412	1	9.70939e-05	-0.873617	0.221743	0.246875	0.248651	ENSG00000254554.1	1	0.339198	2.72587e-05
chr11:10501590:10502721:clu_22670_NA:ENSG00000133805.15	8714	0.966611	10415.8	300.88	2.70779e-05	11-11178385-T-C	870072	29	32	0.0392157	1	2.46553e-06	-0.760667	0.159002	0.259574	0.260548	ENSG00000133805.15	21	0.349247	1.62642e-06
chr11:10530751:10534016:clu_22673_NA:ENSG00000110315.6	9211	0.922471	419.249	210.062	0.000107929	11-10597995-A-T	56765	13	13	0.0159314	1	1.9533e-07	-0.808402	0.15248	0.0614939	0.0580515	ENSG00000110315.6	2	0.125281	3.25745e-05
chr11:10541542:10594117:clu_22674_NA:ENSG00000177112.7	9211	1.00284	2630.33	343.497	2.84216e-08	11-10542276-C-T	1004	94	104	0.127764	1	5.5065e-09	-0.70288	0.117766	0.00029997	7.26797e-05	ENSG00000177112.7	2	0.000278809	7.58726e-06
chr11:10560800:10563940:clu_22676_NA:ENSG00000133800.8	9309	1.03235	1188.53	337.073	0.000496072	11-11538207-A-G	926518	39	43	0.0526961	1	0.000221247	0.779621	0.209046	0.428957	0.429813	ENSG00000133800.8	1	0.44947	1.90413e-05
chr11:10604545:10605967:clu_22683_NA:ENSG00000072952.18	9413	0.967982	9473.99	317.836	3.73867e-10	11-10606164-T-C	-87824	84	91	0.111794	1	7.82602e-12	-0.762722	0.107983	9.999e-05	5.36421e-06	ENSG00000072952.18	11	2.36807e-05	1.79958e-06
chr11:10762054:10763431:clu_22694_NA:ENSG00000198730.7	9290	1.03475	3304.39	338.281	0.000684054	11-10533160-T-C	-217827	13	13	0.0159314	1	0.000324702	1.00141	0.27602	0.887611	0.889449	ENSG00000198730.7	4	0.603562	6.91722e-06
chr11:10801087:10801661:clu_22698_NA:ENSG00000110321.16	9393	1.02085	5034.97	338.948	0.000208763	11-9851152-AC-A	-957958	71	83	0.101966	1	8.80195e-05	-0.329772	0.0831871	0.644636	0.641723	ENSG00000110321.16	5	0.533026	4.28331e-06
chr11:10858351:10865261:clu_22704_NA:ENSG00000247271.6	9513	1.00242	3473.86	334.075	0.000616457	11-10213045-C-T	-645214	22	23	0.0289673	1	0.00026473	0.682558	0.185363	0.882812	0.88212	ENSG00000247271.6	3	0.601684	5.73435e-06
chr11:10855081:10856144:clu_22701_NA:ENSG00000236287.7	9513	0.870541	1048.02	242.699	0.000872066	11-11146011-T-A	287215	14	14	0.0171569	1	3.16297e-05	1.102	0.26162	0.640736	0.65786	ENSG00000236287.7	4	0.538502	9.8561e-06
chr11:11842224:11884467:clu_22709_NA:ENSG00000170242.17	9444	0.837262	1177.46	207.256	0.00150262	11-12402681-A-C	561258	18	18	0.0220588	1	1.7492e-05	0.940814	0.216258	0.869613	0.870543	ENSG00000170242.17	10	0.598698	7.21302e-06
chr11:12162419:12173575:clu_22710_NA:ENSG00000133816.13	9455	0.896241	6789.22	263.088	6.70863e-05	11-12099221-A-AG	5213	29	31	0.0381773	1	1.70118e-06	0.615344	0.126548	0.39986	0.418574	ENSG00000133816.13	22	0.44372	1.75335e-06
chr11:12281099:12287087:clu_22735_NA:ENSG00000133808.4	9364	1.0266	6589.53	337.29	0.000198442	11-11385585-A-G	-890495	11	11	0.0134804	1	7.9906e-05	1.28699	0.322699	0.725727	0.719909	ENSG00000133808.4	5	0.557828	3.3531e-06
chr11:13356777:13357055:clu_22741_NA:ENSG00000133794.17	8276	0.96712	15077.4	325.176	8.50248e-05	11-12542682-G-A	-733970	18	19	0.0233415	1	2.20529e-05	-1.03985	0.242004	0.736326	0.734593	ENSG00000133794.17	21	0.562171	1.12624e-06
chr11:13421838:13463092:clu_22750_NA:ENSG00000148925.10	7630	0.988048	3012.59	311.531	0.000248481	11-14379387-T-G	916090	19	19	0.0232843	1	5.3063e-05	-0.962903	0.235521	0.531947	0.532719	ENSG00000148925.10	5	0.497196	6.20404e-06
chr11:13712055:13712966:clu_22754_NA:ENSG00000197601.12	7138	0.912099	465.398	208.512	0.00658919	11-13226708-C-T	-441962	25	25	0.0306373	1	0.000247411	-0.784632	0.212056	0.963804	0.96142	ENSG00000197601.12	4	0.622006	2.7818e-05
chr11:14279424:14281602:clu_22763_NA:ENSG00000133818.13	6095	0.929431	428.939	216.659	0.00395308	11-15145895-C-T	781389	25	25	0.0306373	1	0.000137022	-0.57592	0.149476	0.832417	0.836319	ENSG00000133818.13	3	0.590237	3.29799e-05
chr11:14494439:14498838:clu_22769_NA:ENSG00000129083.12	6086	0.905773	1331.37	258.194	0.00114845	11-14402578-G-T	-97449	265	333	0.408088	1	8.13229e-05	-0.256938	0.0644949	0.806719	0.812336	ENSG00000129083.12	8	0.582591	9.40667e-06
chr11:14510951:14512091:clu_22772_NA:ENSG00000129084.17	5843	0.951452	3021.4	271.513	1.53666e-05	11-14532117-GA-G	-111518	272	334	0.409877	1	3.23396e-07	-0.344993	0.0663184	0.0554945	0.0537401	ENSG00000129084.17	14	0.117725	5.21757e-06
chr11:14861366:14867506:clu_22781_NA:ENSG00000152270.8	5843	0.961287	2590.86	278.765	5.97788e-05	11-14693005-A-G	49282	23	24	0.0294118	1	2.85373e-06	-0.968433	0.203762	0.157184	0.156937	ENSG00000152270.8	10	0.257081	6.37689e-06
chr11:14879207:14880136:clu_22783_NA:ENSG00000186104.10	5696	1.01193	2460.03	333.691	3.98147e-07	11-14855172-G-A	-37080	18	18	0.0220588	1	6.53289e-08	1.24828	0.226422	0.00069993	0.000896754	ENSG00000186104.10	4	0.00299182	8.43886e-06
chr11:15221648:15225650:clu_22788_NA:ENSG00000188487.11	5422	1.04831	619.345	332.829	0.00241435	11-15161474-G-A	49050	39	41	0.0502451	1	0.00120467	0.62784	0.192443	0.764024	0.760658	ENSG00000188487.11	1	0.569031	3.90055e-05
chr11:15589250:15622305:clu_22793_NA:ENSG00000254789.2	5699	0.969989	1128.99	280.96	3.47829e-25	11-15589277-T-C	-33126	266	335	0.41133	1	2.08203e-33	0.816036	0.0613365	9.999e-05	1.74521e-21	ENSG00000254789.2	4	2.19702e-20	1.52433e-05
chr11:16738841:16744601:clu_22809_NA:ENSG00000110696.9	6156	1.00938	3030.86	315.519	3.90238e-05	11-17517708-C-T	904576	28	28	0.0343137	1	6.52551e-06	-0.909617	0.198918	0.108189	0.108873	ENSG00000110696.9	7	0.200987	6.77468e-06
chr11:16789296:16789775:clu_22813_NA:ENSG00000166689.15	6027	0.996473	5319.23	358.341	0.0001546	11-17860503-A-G	846060	295	391	0.479167	1	9.97321e-05	0.335853	0.085392	0.560944	0.562276	ENSG00000166689.15	7	0.506325	3.64826e-06
chr11:17091459:17091547:clu_22825_NA:ENSG00000011405.13	6572	0.997251	9235.05	333.537	0.000402061	11-17743268-G-A	535285	10	10	0.0122549	1	0.000161595	-1.2007	0.31508	0.976002	0.975757	ENSG00000011405.13	15	0.62599	2.10858e-06
chr11:17291365:17295324:clu_22838_NA:ENSG00000070081.15	6572	0.931658	3592.17	267.888	3.18743e-05	11-16479007-C-T	-729146	10	10	0.0122549	1	7.45955e-07	1.02765	0.204163	0.132687	0.129201	ENSG00000070081.15	16	0.226374	3.98214e-06
chr11:17878244:17988597:clu_22847_NA:ENSG00000129158.10	7523	0.902556	3629.97	270.452	5.28821e-15	11-17956962-C-G	-56200	238	296	0.362745	1	2.05433e-20	0.680684	0.0693459	9.999e-05	2.20815e-10	ENSG00000129158.10	14	1.38644e-09	3.39184e-06
chr11:18087225:18089330:clu_22858_NA:ENSG00000166788.9	7659	0.85332	833.148	215.48	0.000242693	11-18999542-C-T	893451	15	15	0.0184275	1	1.11904e-06	-0.8345	0.168587	0.238376	0.246479	ENSG00000166788.9	7	0.337394	1.12238e-05
chr11:18279942:18281950:clu_22864_NA:ENSG00000110756.17	7861	0.929185	5969.26	299.14	3.50447e-05	11-18786392-C-T	464194	48	50	0.0612745	1	3.18587e-06	-0.565991	0.119682	0.208779	0.217773	ENSG00000110756.17	13	0.315903	2.36679e-06
chr11:18347919:18351881:clu_22871_NA:ENSG00000110768.11	7862	0.920622	2097.72	286.024	0.000476289	11-18104440-C-CT	-217855	243	294	0.360349	1	5.75688e-05	-0.292581	0.0719116	0.654435	0.66623	ENSG00000110768.11	6	0.540742	6.44875e-06
chr11:18469218:18480485:clu_22882_NA:ENSG00000074319.12	7914	0.99793	4415.59	310.497	0.000456909	11-19081860-C-T	554628	14	15	0.0184729	1	0.000107611	0.981308	0.250717	0.870013	0.867527	ENSG00000074319.12	7	0.598223	4.42326e-06
chr11:18565010:18566347:clu_22879_NA:ENSG00000151116.16	7953	0.962607	4707.55	297.603	2.81632e-05	11-18877034-G-GATATAT	288287	14	14	0.0175439	1	2.28074e-06	-1.31035	0.272956	0.132287	0.136158	ENSG00000151116.16	9	0.234854	3.53152e-06
chr11:18706146:18706914:clu_22890_NA:ENSG00000179057.13	7864	1.02147	1364.03	326.463	0.000300221	11-19012455-G-A	286225	25	26	0.0318627	1	9.79714e-05	-0.898428	0.228171	0.325367	0.325939	ENSG00000179057.13	2	0.391154	1.58516e-05
chr11:19163427:19164301:clu_22893_NA:ENSG00000177054.13	8400	0.861935	2379.07	264.846	1.6053e-05	11-19767626-C-G	650527	11	12	0.0147059	1	2.44636e-07	-1.03924	0.197673	0.0682932	0.0620423	ENSG00000177054.13	9	0.132156	4.13287e-06
chr11:20367281:20376580:clu_22909_NA:ENSG00000109854.13	9067	1.04512	1782.36	335.757	0.000856867	11-19839762-A-C	-523923	87	97	0.118873	1	0.000396774	-0.395566	0.110675	0.772323	0.768765	ENSG00000109854.13	2	0.572431	1.33805e-05
chr11:20392260:20392897:clu_22912_NA:ENSG00000185238.12	9092	0.988788	9866.41	324.499	1.25208e-05	11-19831309-G-A	-556221	238	288	0.35369	1	2.34179e-06	-0.361811	0.0754565	0.120788	0.119569	ENSG00000185238.12	10	0.214016	1.90064e-06
chr11:22827874:22829695:clu_22927_NA:ENSG00000198168.8	10068	0.921403	164.76	189.821	0.00526857	11-23357432-G-GT	527133	52	52	0.0641975	1	7.97695e-05	-0.401782	0.100732	0.607439	0.617362	ENSG00000198168.8	1	0.524724	8.24488e-05
chr11:27350439:27357403:clu_22937_NA:ENSG00000109881.16	6694	0.999373	538.742	319.702	0.0063764	11-28005449-CTT-C	641581	10	10	0.0122549	1	0.00297459	-1.11423	0.372686	0.966303	0.968175	ENSG00000109881.16	1	0.623602	3.64843e-05
chr11:27501920:27506716:clu_22941_NA:ENSG00000148943.11	6203	0.988277	305.499	275.136	0.00573791	11-26992485-T-C	-514288	102	115	0.140931	1	0.00118301	-0.371547	0.113701	0.832717	0.830703	ENSG00000148943.11	1	0.588608	6.12417e-05
chr11:28290397:28296797:clu_22958_NA:ENSG00000169519.20	5639	0.996958	1986.87	321.907	0.000123181	11-27994021-C-T	-114227	13	13	0.0159314	1	3.08895e-05	1.13284	0.268583	0.219078	0.21836	ENSG00000169519.20	5	0.316163	9.78803e-06
chr11:28090727:28091409:clu_22952_NA:ENSG00000121621.6	5639	1.05334	452.625	325.777	0.00173228	11-28867114-A-G	758806	14	14	0.0171569	1	0.000726848	-1.12574	0.330406	0.523248	0.518848	ENSG00000121621.6	1	0.492279	5.4461e-05
chr11:30323202:30330886:clu_22965_NA:ENSG00000152219.4	6082	1.00587	1006.42	307.999	7.02426e-05	11-30263402-T-C	-59649	222	259	0.317949	1	1.03081e-05	0.332382	0.0743447	0.0671933	0.067027	ENSG00000152219.4	3	0.140438	2.00939e-05
chr11:31426355:31430271:clu_22973_NA:ENSG00000170946.14	5242	1.00484	1354.91	318.101	0.000322963	11-31545453-A-G	175613	251	324	0.397277	1	8.64372e-05	0.305137	0.0768853	0.352865	0.352123	ENSG00000170946.14	3	0.40768	1.48588e-05
chr11:31433570:31456260:clu_22974_NA:ENSG00000148950.9	5455	0.98891	2065.44	302.409	0.000358264	11-31767387-T-TA	257742	221	253	0.310777	1	6.43652e-05	0.313392	0.0775456	0.525747	0.528253	ENSG00000148950.9	5	0.496162	9.08415e-06
chr11:31539783:31594770:clu_22976_NA:ENSG00000109911.18	5456	0.889526	533.152	220.421	0.000571816	11-31515488-G-A	5788	9	9	0.0110294	1	6.21328e-06	-1.45031	0.316409	0.307869	0.315572	ENSG00000109911.18	5	0.383897	2.15321e-05
chr11:32100608:32103281:clu_22979_NA:ENSG00000049449.8	5584	0.954963	186.614	232.529	0.00447023	11-32273460-G-A	461069	16	16	0.019656	1	0.000282329	-0.769166	0.209853	0.583242	0.587555	ENSG00000049449.8	1	0.516047	8.59173e-05
chr11:32601822:32602279:clu_22982_NA:ENSG00000149100.12	6651	0.912877	961.465	269.054	3.32312e-59	11-32709043-C-G	125245	29	29	0.0356265	1	1.11253e-82	-2.69776	0.107395	9.999e-05	2.26115e-51	ENSG00000149100.12	4	9.13328e-50	1.35193e-05
chr11:32830632:32836658:clu_22988_NA:ENSG00000135378.3	7135	0.97309	3600.23	317.631	0.000331786	11-32552975-C-T	-276968	14	14	0.017199	1	8.81647e-05	-1.20773	0.304689	0.708729	0.707639	ENSG00000135378.3	7	0.554407	4.84929e-06
chr11:32935435:32953857:clu_22993_NA:ENSG00000060749.14	7180	0.987608	4749.85	330.961	8.69632e-05	11-32043006-A-AT	-850172	234	281	0.344363	1	2.67016e-05	0.358112	0.0842196	0.344166	0.344351	ENSG00000060749.14	6	0.402783	3.92713e-06
chr11:33028792:33031378:clu_22995_NA:ENSG00000121690.10	7226	1.04708	1261.5	338.315	0.00161927	11-32233432-T-C	-782432	136	155	0.190887	1	0.000847343	0.376566	0.111948	0.863514	0.860338	ENSG00000121690.10	2	0.596514	1.90555e-05
chr11:33061726:33065830:clu_22999_NA:ENSG00000176148.15	7210	0.89772	2680.73	292.943	0.000160341	11-33928439-TG-T	889022	50	50	0.0612745	1	1.75429e-05	0.708812	0.162954	0.386161	0.40108	ENSG00000176148.15	7	0.433625	4.47597e-06
chr11:33099717:33102177:clu_23003_NA:ENSG00000176102.11	7101	1.01269	1304.4	307.603	0.00011168	11-33930021-T-G	767650	35	36	0.0441177	1	1.79173e-05	-0.770082	0.177239	0.130387	0.13152	ENSG00000176102.11	3	0.229003	1.59675e-05
chr11:33328633:33337075:clu_23009_NA:ENSG00000110422.11	7140	0.920549	2143.96	270.985	0.000321194	11-32898482-TCACACACA-T	-358190	91	114	0.141439	1	2.08397e-05	-0.294567	0.0683458	0.525347	0.53698	ENSG00000110422.11	8	0.498217	6.3073e-06
chr11:33731468:33736382:clu_23015_NA:ENSG00000085063.14	7230	1.04742	1686.43	328.456	0.000371653	11-34308517-A-T	572072	26	27	0.0330882	1	0.000131359	0.857179	0.221856	0.451155	0.442862	ENSG00000085063.14	3	0.455119	1.4274e-05
chr11:33758601:33763206:clu_23017_NA:ENSG00000110429.13	7264	0.993566	1671.92	306.123	0.000360086	11-33889740-G-A	115197	10	10	0.0122549	1	7.17591e-05	1.23628	0.307938	0.454155	0.455527	ENSG00000110429.13	3	0.461721	1.14581e-05
chr11:33864817:33869346:clu_23019_NA:ENSG00000135363.11	7326	0.966325	1793.81	282.74	0.000254145	11-34010454-G-T	118165	65	70	0.0857843	1	2.27377e-05	-0.484596	0.112968	0.372463	0.382737	ENSG00000135363.11	4	0.425414	9.43121e-06
chr11:34090678:34096479:clu_23024_NA:ENSG00000135387.20	7663	1.04196	2094.7	332.847	0.000513943	11-33848343-G-A	-203340	9	9	0.0110565	1	0.000209964	1.23942	0.331125	0.644736	0.64192	ENSG00000135387.20	3	0.533026	1.124e-05
chr11:34105792:34108211:clu_23025_NA:ENSG00000135372.8	7662	0.912095	257.226	178.169	0.000934891	11-34107235-T-G	1633	17	18	0.022113	1	1.36308e-06	-0.912071	0.185798	0.247675	0.252277	ENSG00000135372.8	2	0.342069	5.03331e-05
chr11:34197538:34204544:clu_23032_NA:ENSG00000166016.5	8163	1.0306	1643.15	345.05	0.00045308	11-34308893-G-A	-49115	225	268	0.32875	1	0.000237115	-0.3282	0.0884332	0.514649	0.510572	ENSG00000166016.5	2	0.488724	1.3673e-05
chr11:34966814:34970139:clu_23044_NA:ENSG00000110435.11	8205	0.960275	2578.02	309.912	0.000583273	11-34627112-T-TTG	-288717	231	270	0.331265	1	0.000142426	-0.279473	0.072721	0.788821	0.79034	ENSG00000110435.11	5	0.578027	6.37806e-06
chr11:34895110:34916228:clu_23039_NA:ENSG00000149089.12	8204	1.03827	1885.31	338.927	1.97381e-10	11-34930786-G-A	14287	176	208	0.255528	1	1.70175e-11	-0.556503	0.080182	9.999e-05	2.07686e-07	ENSG00000149089.12	2	1.05213e-06	1.2301e-05
chr11:35190065:35214852:clu_23042_NA:ENSG00000026508.17	8425	1.01021	9776.9	343.558	5.76542e-35	11-35208126-T-C	69256	84	91	0.11152	1	2.11713e-38	1.15329	0.0792835	9.999e-05	2.75583e-31	ENSG00000026508.17	8	5.04013e-30	2.10773e-06
chr11:35685336:35725924:clu_23053_NA:ENSG00000166326.6	8330	1.04912	1260.37	326.229	0.000415162	11-36295881-G-A	633076	24	24	0.0294118	1	0.000141524	-0.731367	0.190227	0.385161	0.383836	ENSG00000166326.6	2	0.425874	1.92309e-05
chr11:36227430:36229160:clu_23054_NA:ENSG00000179241.12	7979	1.03889	1733.32	339.886	0.000168348	11-36763735-T-G	819754	160	190	0.233415	1	7.09128e-05	0.402685	0.100229	0.238076	0.236546	ENSG00000179241.12	2	0.330016	1.34139e-05
chr11:36274772:36277089:clu_23062_NA:ENSG00000110442.11	7954	1.01929	5351.37	324.349	9.80249e-06	11-36270004-A-G	-19445	220	267	0.327586	1	1.75282e-06	0.363007	0.0747504	0.0484952	0.0478709	ENSG00000110442.11	7	0.10726	4.00335e-06
chr11:36394011:36400997:clu_23055_NA:ENSG00000135362.13	7928	0.996391	12648.4	346.491	4.17199e-07	11-36397072-T-C	100784	77	82	0.101235	1	1.20092e-07	0.595202	0.110297	0.00549945	0.00537177	ENSG00000135362.13	10	0.0157206	1.5337e-06
chr11:36497266:36498490:clu_23068_NA:ENSG00000175104.14	7816	0.906345	860.166	263.175	0.00109736	11-36357970-A-T	-152302	15	17	0.0208333	1	8.91253e-05	-0.948208	0.239379	0.636436	0.652807	ENSG00000175104.14	3	0.537073	1.4604e-05
chr11:36648155:36659019:clu_23071_NA:ENSG00000166352.15	7886	0.989246	1671.14	320.756	0.0013171	11-36071522-A-G	-522971	20	21	0.0257353	1	0.000479187	0.795942	0.225942	0.891911	0.891489	ENSG00000166352.15	2	0.603893	1.12445e-05
chr11:43326611:43327789:clu_23080_NA:ENSG00000166181.12	8181	0.92146	1748.95	260.371	0.0004084	11-43134062-G-T	-177901	9	9	0.0110294	1	1.9925e-05	-1.20636	0.279228	0.534947	0.548968	ENSG00000166181.12	9	0.50159	7.76794e-06
chr11:43397491:43397974:clu_23082_NA:ENSG00000052841.14	8177	0.865407	1373.7	229.655	9.08787e-07	11-43484157-T-G	125225	122	132	0.161765	1	2.77567e-10	0.582793	0.0898712	0.00719928	0.00322847	ENSG00000052841.14	12	0.00986876	7.30228e-06
chr11:43754121:43798320:clu_23091_NA:ENSG00000149084.12	8204	0.962606	442.58	270.532	3.44727e-06	11-43817104-A-G	136424	223	266	0.326355	1	3.88478e-08	-0.401898	0.0716244	0.00239976	0.00197295	ENSG00000149084.12	1	0.00621708	3.75641e-05
chr11:43881446:43882583:clu_23092_NA:ENSG00000166199.12	7931	0.916421	3560.38	283.919	2.71707e-06	11-43881131-G-T	320	85	88	0.108642	1	5.92047e-08	-0.635861	0.114947	0.0194981	0.0146656	ENSG00000166199.12	10	0.0390049	3.71833e-06
chr11:44082192:44083169:clu_23103_NA:ENSG00000110455.13	7733	0.98576	11523.2	314.441	7.00745e-31	11-44082189-GAGTGTAAGT-G	16264	198	237	0.291155	1	6.98631e-37	-0.79487	0.0560867	9.999e-05	1.91114e-26	ENSG00000110455.13	16	2.97639e-25	1.60533e-06
chr11:44130138:44171611:clu_23106_NA:ENSG00000151348.13	7716	0.951196	707.515	246.145	1.51463e-07	11-44146649-C-A	51100	68	72	0.0884521	1	7.13524e-11	-0.745345	0.11109	0.00069993	0.000170757	ENSG00000151348.13	2	0.000621582	2.22542e-05
chr11:44605182:44615272:clu_23109_NA:ENSG00000085117.11	7502	1.01368	3172.62	320.88	3.05412e-05	11-44585782-T-G	21355	255	323	0.395833	1	5.84763e-06	-0.366415	0.0797071	0.0871913	0.0888972	ENSG00000085117.11	5	0.172837	6.59301e-06
chr11:44860469:44897752:clu_23115_NA:ENSG00000157570.11	7676	0.9297	2763.98	276.361	2.47524e-05	11-44793529-C-T	67064	226	292	0.357843	1	7.82668e-07	0.424111	0.0844233	0.0848915	0.0822278	ENSG00000157570.11	7	0.162974	5.12475e-06
chr11:44938366:44939166:clu_23126_NA:ENSG00000175274.18	7560	0.959055	6646.49	295.396	4.22343e-05	11-44935031-T-G	-16275	39	43	0.0526961	1	3.49782e-06	0.771042	0.163738	0.260074	0.262965	ENSG00000175274.18	12	0.35062	2.45962e-06
chr11:45183123:45204711:clu_23131_NA:ENSG00000019485.13	7148	0.988053	4234.35	327.082	5.265e-05	11-45603593-C-T	507787	45	47	0.057598	1	1.34229e-05	-0.707585	0.160412	0.205679	0.204616	ENSG00000019485.13	5	0.304168	4.41407e-06
chr11:45806336:45810776:clu_23135_NA:ENSG00000181830.8	5832	0.990464	493.602	297.325	0.00137735	11-45539126-C-G	-264946	64	71	0.0870098	1	0.000302902	-0.444658	0.121939	0.49785	0.498187	ENSG00000181830.8	1	0.4833	3.82772e-05
chr11:45867752:45869506:clu_23138_NA:ENSG00000121671.11	5695	0.904919	564.195	228.82	0.000605369	11-45734863-T-C	-112255	9	9	0.0110294	1	1.00909e-05	-1.19281	0.266512	0.328167	0.335544	ENSG00000121671.11	4	0.397348	2.20988e-05
chr11:45872233:45880914:clu_23140_NA:ENSG00000121653.11	5591	0.935295	197.722	228.536	0.00172414	11-45873085-C-G	-12566	153	180	0.220588	1	5.39739e-05	-0.280559	0.0686926	0.305969	0.319876	ENSG00000121653.11	1	0.386828	7.36797e-05
chr11:45917141:45917458:clu_23150_NA:ENSG00000121680.15	5544	0.972931	4738.48	298.718	0.000160077	11-45258367-C-A	-660445	226	279	0.342752	1	2.11157e-05	-0.276723	0.0642512	0.541846	0.544616	ENSG00000121680.15	14	0.500735	3.68171e-06
chr11:45924889:45926039:clu_23154_NA:ENSG00000165905.17	5534	0.984434	5413.87	316.782	8.86966e-05	11-45631569-C-T	-290052	33	33	0.0404412	1	1.80429e-05	-0.86233	0.198543	0.383062	0.388993	ENSG00000165905.17	11	0.427871	3.39647e-06
chr11:45936569:45945840:clu_23160_NA:ENSG00000135365.15	5187	0.979695	10421.5	323.302	2.67384e-14	11-46016971-A-AT	-104207	93	103	0.128109	1	1.66712e-16	-0.797764	0.0924005	9.999e-05	4.39285e-10	ENSG00000135365.15	24	2.69981e-09	1.72684e-06
chr11:46369550:46371313:clu_23176_NA:ENSG00000149091.15	5028	0.993752	10614.3	320.616	2.35714e-18	11-46369188-CA-C	36283	148	174	0.216418	1	2.05385e-21	-0.714741	0.0707337	9.999e-05	3.05075e-14	ENSG00000149091.15	32	2.49387e-13	1.80634e-06
chr11:46508370:46541945:clu_23193_NA:ENSG00000110497.14	4693	0.891735	1286.41	258.991	0.000543919	11-46098201-G-A	-495924	25	26	0.0318627	1	2.85687e-05	0.801152	0.189119	0.541246	0.556905	ENSG00000110497.14	11	0.504201	9.03135e-06
chr11:46617890:46618260:clu_23200_NA:ENSG00000175224.16	4619	0.98363	5128.42	317.079	0.000460199	11-47291138-A-G	673611	152	169	0.207108	1	0.000128041	0.342339	0.0884562	0.907609	0.908329	ENSG00000175224.16	16	0.607529	3.57251e-06
chr11:46616381:46617124:clu_23198_NA:ENSG00000180423.4	4618	1.02087	376.896	322.585	0.000263535	11-45729092-C-T	-888817	19	20	0.0245098	1	7.64082e-05	-1.02409	0.256071	0.0877912	0.0892658	ENSG00000180423.4	1	0.173375	5.72229e-05
chr11:46696156:46700551:clu_23212_NA:ENSG00000175220.11	4410	0.934738	967.275	238.627	5.1112e-06	11-46688561-A-G	-12038	82	91	0.11152	1	8.96629e-09	-0.642038	0.109174	0.00989901	0.00715963	ENSG00000175220.11	11	0.0205468	1.50178e-05
chr11:46701676:46702704:clu_23214_NA:ENSG00000175213.2	4410	0.955838	127.954	230.483	0.0256952	11-45808647-A-G	-892171	206	247	0.302696	1	0.00421215	-0.215241	0.0747555	0.968003	0.967322	ENSG00000175213.2	1	0.623602	0.000125835
chr11:46751534:46752635:clu_23220_NA:ENSG00000175216.14	4233	0.94633	451.467	256.601	0.00242381	11-46076044-A-T	-770264	33	34	0.0416667	1	0.000227047	-0.652917	0.175391	0.683232	0.687667	ENSG00000175216.14	4	0.548012	3.40644e-05
chr11:47052518:47137645:clu_23228_NA:ENSG00000149179.13	4257	1.01561	1868.52	318.673	0.00156198	11-47400659-TG-T	463970	31	32	0.0397022	1	0.000561088	0.622896	0.179027	0.942806	0.944488	ENSG00000149179.13	7	0.617374	1.12873e-05
chr11:47172333:47173426:clu_23237_NA:ENSG00000149182.14	4333	1.05926	842.344	312.686	0.000449183	11-46325518-A-G	-851607	9	9	0.0110565	1	0.000111475	-1.33187	0.341056	0.289671	0.288168	ENSG00000149182.14	5	0.366235	2.99638e-05
chr11:47237712:47237837:clu_23245_NA:ENSG00000134574.11	4414	1.00638	1139.13	309.114	1.72412e-11	11-47233709-CAA-C	19244	183	211	0.259259	1	9.29493e-14	-0.624962	0.0807727	9.999e-05	1.74904e-08	ENSG00000134574.11	6	9.62908e-08	1.77922e-05
chr11:47248999:47261241:clu_23253_NA:ENSG00000025434.18	4477	0.991869	1246.81	297.782	3.96008e-05	11-47381064-G-A	132764	134	152	0.186732	1	3.52932e-06	0.426543	0.0906174	0.0491951	0.0495433	ENSG00000025434.18	6	0.110193	1.52491e-05
chr11:47240249:47242723:clu_23248_NA:ENSG00000134575.9	4477	0.9751	876.469	278.165	0.00308169	11-46814615-C-T	-434291	212	248	0.304668	1	0.000549685	-0.292768	0.0840075	0.937106	0.936193	ENSG00000134575.9	7	0.615114	2.01048e-05
chr11:47285194:47285451:clu_23263_NA:ENSG00000110514.19	4508	0.97306	4701.48	297.672	5.58418e-08	11-47285079-C-T	15918	30	31	0.0380835	1	8.78969e-10	-1.09419	0.173974	0.0009999	0.000331471	ENSG00000110514.19	29	0.00116669	3.7129e-06
chr11:47332973:47333194:clu_23269_NA:ENSG00000134571.10	4619	1.01057	1804.98	312.273	3.01082e-05	11-47077154-C-T	-275548	13	13	0.0162095	1	4.27518e-06	1.42475	0.305378	0.0510949	0.0510545	ENSG00000134571.10	12	0.1129	1.14342e-05
chr11:47375729:47379745:clu_23229_NA:ENSG00000066336.11	4629	1.02464	578.342	302.291	8.00146e-06	11-47409978-G-A	31402	143	164	0.20098	1	5.71763e-07	0.229855	0.0451795	0.0039996	0.00400144	ENSG00000066336.11	4	0.0119558	3.78893e-05
chr11:47412467:47413597:clu_23301_NA:ENSG00000165915.13	4691	0.905833	302.099	239.585	3.58557e-14	11-47439712-A-ATTTT	32580	237	289	0.354271	1	1.55478e-21	-0.563475	0.0555735	9.999e-05	1.21127e-10	ENSG00000165915.13	4	7.75349e-10	4.14734e-05
chr11:47425946:47426205:clu_23307_NA:ENSG00000165916.8	4740	0.968154	541.233	273.182	0.00176968	11-46888257-CAA-C	-538216	31	34	0.0416667	1	0.00023016	0.651826	0.175265	0.626237	0.630632	ENSG00000165916.8	5	0.528937	3.15264e-05
chr11:47442814:47447812:clu_23310_NA:ENSG00000165917.9	4796	1.049	283.193	308.607	0.00902826	11-47551804-A-T	102626	19	19	0.0233415	1	0.00380471	-0.821035	0.281957	0.915308	0.916371	ENSG00000165917.9	2	0.609623	8.5538e-05
chr11:47579338:47580525:clu_23320_NA:ENSG00000213619.9	5350	0.952402	701.167	280.729	0.000410885	11-47371017-C-G	-194319	149	172	0.211302	1	4.02579e-05	0.38711	0.0931701	0.262174	0.27179	ENSG00000213619.9	6	0.356969	2.25865e-05
chr11:47569891:47571471:clu_23318_NA:ENSG00000110536.13	5350	1.05198	622.898	314.777	0.000209817	11-47856096-C-CA	290666	87	95	0.120865	1	4.74077e-05	-0.470514	0.114324	0.10189	0.107564	ENSG00000110536.13	3	0.19928	3.93608e-05
chr11:47478952:47482695:clu_23314_NA:ENSG00000149187.17	5352	0.946075	1739.5	259.225	0.000540321	11-48039464-GGTGT-G	473895	22	23	0.0289673	1	2.85352e-05	-0.874958	0.206528	0.628637	0.633454	ENSG00000149187.17	19	0.529984	8.82975e-06
chr11:47578028:47578828:clu_23322_NA:ENSG00000123444.13	5430	0.985018	388.566	306.857	0.000921589	11-47543233-A-G	-35782	166	192	0.236453	1	0.000230546	0.321728	0.0865176	0.307169	0.308117	ENSG00000123444.13	2	0.378609	4.74479e-05
chr11:47625741:47627080:clu_23323_NA:ENSG00000109919.9	5661	1.01373	1450.19	310.484	1.08195e-05	11-47366822-AAAAAG-A	-275801	189	216	0.265432	1	1.16129e-06	-0.379951	0.0768775	0.0154985	0.0146179	ENSG00000109919.9	8	0.0389191	1.44267e-05
chr11:47668907:47679973:clu_23330_NA:ENSG00000165923.15	5856	1.01844	2140.67	301.276	0.000105561	11-48066554-G-GTAT	351165	15	15	0.0190355	1	1.36344e-05	1.1438	0.259514	0.19858	0.195046	ENSG00000165923.15	11	0.295967	9.97168e-06
chr11:47765362:47767063:clu_23325_NA:ENSG00000109920.12	6017	1.00745	498.36	307.768	0.000858706	11-47401310-C-G	-366133	180	211	0.258578	1	0.000216132	0.288059	0.0771134	0.344066	0.344706	ENSG00000109920.12	4	0.402978	4.08574e-05
chr11:47818124:47819374:clu_23341_NA:ENSG00000030066.13	6183	0.893368	448.267	239.128	0.00264792	11-47917963-C-G	69408	21	21	0.0257353	1	0.000153276	-0.794248	0.207683	0.728927	0.736546	ENSG00000030066.13	8	0.562597	2.61498e-05
chr11:48123870:48124968:clu_23347_NA:ENSG00000149177.12	6431	0.923045	852.886	275.784	0.000473005	11-47554590-G-GCA	-425968	20	20	0.0246305	1	4.15196e-05	-0.862144	0.207871	0.362464	0.37013	ENSG00000149177.12	9	0.418207	1.60587e-05
chr11:57320712:57321792:clu_23356_NA:ENSG00000149115.13	7446	1.06663	396.803	315.439	0.00010082	11-57076180-C-T	-248772	211	253	0.310049	1	2.01716e-05	0.389978	0.0903249	0.0282972	0.0307086	ENSG00000149115.13	1	0.073914	6.54756e-05
chr11:57333149:57333435:clu_23363_NA:ENSG00000149136.8	7442	0.926209	453.379	203.009	0.00182209	11-57601401-C-CA	265524	13	15	0.0184729	1	2.02217e-05	-0.884517	0.204895	0.587541	0.597212	ENSG00000149136.8	6	0.518422	3.06992e-05
chr11:57407896:57409175:clu_23365_NA:ENSG00000186652.9	7370	0.971384	230.358	265.742	0.00372519	11-57485389-C-T	94732	65	65	0.0798526	1	0.000530435	-0.396904	0.113568	0.585341	0.589895	ENSG00000186652.9	1	0.5166	7.51944e-05
chr11:57426352:57426588:clu_23370_NA:ENSG00000134802.17	7382	0.99781	3927.49	302.578	1.60734e-08	11-57426322-C-G	-1258	103	111	0.136029	1	2.54742e-10	-0.658812	0.101369	0.00039996	6.45364e-05	ENSG00000134802.17	15	0.00024858	4.97035e-06
chr11:57494171:57496031:clu_23372_NA:ENSG00000149150.8	7235	1.02739	3149.61	319.972	3.72882e-05	11-56845193-G-A	-670593	102	109	0.133907	1	7.17291e-06	0.481016	0.105674	0.10109	0.103188	ENSG00000149150.8	9	0.192685	7.0384e-06
chr11:57530234:57530345:clu_23376_NA:ENSG00000134809.8	7215	0.98383	575.6	258.246	1.43501e-09	11-57546186-G-A	15383	284	370	0.454545	1	2.24576e-13	0.418098	0.0549652	9.999e-05	1.04296e-06	ENSG00000134809.8	4	4.94837e-06	3.18587e-05
chr11:57554623:57560337:clu_23378_NA:ENSG00000156587.15	7105	1.01416	1185.55	302.591	0.000811031	11-58024027-T-C	455743	12	13	0.0159314	1	0.000177765	-1.05347	0.278237	0.612539	0.611617	ENSG00000156587.15	5	0.523037	1.76796e-05
chr11:57598321:57602035:clu_23380_NA:ENSG00000149131.15	7044	0.973833	514.914	270.044	0.000902649	11-57455322-G-A	-142065	45	45	0.0551471	1	8.37937e-05	0.586053	0.147382	0.372763	0.384727	ENSG00000149131.15	3	0.42615	3.40225e-05
chr11:57657860:57659455:clu_23385_NA:ENSG00000172409.5	7026	0.938373	280.312	226.298	0.00146105	11-56766518-T-C	-882474	15	16	0.0196078	1	3.78599e-05	-0.859604	0.206163	0.362664	0.366571	ENSG00000172409.5	2	0.416233	5.27673e-05
chr11:57646405:57646751:clu_23382_NA:ENSG00000166793.10	7031	1.04282	670.154	318.203	0.000888264	11-57683972-A-AT	34028	225	278	0.341371	1	0.000285819	-0.324995	0.0887479	0.432357	0.428011	ENSG00000166793.10	2	0.448703	3.52549e-05
chr11:57682543:57688508:clu_23388_NA:ENSG00000156599.10	7050	0.988576	2607.96	310.813	0.000753181	11-57059259-C-A	-608488	33	35	0.0428922	1	0.000198219	-0.622457	0.165633	0.862214	0.862427	ENSG00000156599.10	9	0.596759	7.18363e-06
chr11:57704396:57704719:clu_23392_NA:ENSG00000156603.15	7066	0.977587	310.57	293.397	0.000222402	11-58378018-A-C	665695	9	10	0.012285	1	2.70349e-05	-1.34018	0.315396	0.0726927	0.0715563	ENSG00000156603.15	1	0.147755	5.73903e-05
chr11:57737668:57737836:clu_23393_NA:ENSG00000213593.9	7067	1.0592	1713.8	326.334	0.000356555	11-58178904-A-ATATATATTATATATTTATATATTATATATT	466304	65	68	0.086076	1	0.000119063	0.454023	0.116759	0.436556	0.428794	ENSG00000213593.9	4	0.448715	1.47242e-05
chr11:57742227:57742863:clu_23394_NA:ENSG00000211450.9	6998	0.993694	424.065	308.961	0.000200794	11-58718876-T-A	977626	18	18	0.022113	1	3.81271e-05	1.04269	0.250174	0.0852915	0.083142	ENSG00000211450.9	2	0.164226	4.52003e-05
chr11:57815500:57816300:clu_23398_NA:ENSG00000198561.13	7004	1.00341	2417.85	314.551	0.000901757	11-57583956-T-TAA	-169287	271	343	0.420398	1	0.000268187	-0.252099	0.0685265	0.886511	0.886452	ENSG00000198561.13	7	0.60267	8.27479e-06
chr11:58528191:58549786:clu_23401_NA:ENSG00000110031.12	6859	0.973341	2172.52	289.31	1.31004e-20	11-58320089-T-G	-258131	15	15	0.0184275	1	1.6529e-26	-2.46502	0.214097	9.999e-05	7.94577e-17	ENSG00000110031.12	10	7.66501e-16	8.04539e-06
chr11:58610334:58610953:clu_23406_NA:ENSG00000186660.14	6864	0.862786	292.405	211.016	2.76256e-22	11-58595820-A-C	16709	15	16	0.0196078	1	9.63572e-39	2.64362	0.180696	9.999e-05	3.54377e-17	ENSG00000186660.14	5	3.51277e-16	3.37982e-05
chr11:58770835:58785294:clu_23408_NA:ENSG00000254717.2	7034	0.994308	308.551	295.924	0.000833743	11-58840840-A-AAAAATAAAAT	-37462	278	353	0.433168	1	0.000155522	-0.277984	0.072759	0.225577	0.229302	ENSG00000254717.2	1	0.323858	6.22915e-05
chr11:59143695:59144744:clu_23421_NA:ENSG00000166801.15	6709	0.959527	4196.62	316.756	7.45759e-07	11-59146062-T-TTG	3314	33	33	0.0409429	1	6.15598e-08	0.918642	0.166289	0.00539946	0.00401233	ENSG00000166801.15	11	0.0119836	3.90421e-06
chr11:59140167:59142615:clu_23420_NA:ENSG00000245571.6	6708	0.989518	717.549	305.688	0.00043763	11-59112237-T-C	-30778	11	11	0.0134804	1	9.00624e-05	-1.36386	0.34454	0.271573	0.274269	ENSG00000245571.6	2	0.358789	2.62197e-05
chr11:59199773:59204676:clu_23428_NA:ENSG00000110042.7	6665	1.06421	585.746	325.887	0.000861315	11-59799941-T-TTTA	628511	28	29	0.0356265	1	0.000325652	-0.730872	0.201494	0.372563	0.365726	ENSG00000110042.7	2	0.415781	4.39377e-05
chr11:59593724:59594010:clu_23439_NA:ENSG00000110048.11	6900	1.03228	777.198	332.91	0.00045316	11-59054177-C-T	-561967	22	25	0.0306373	1	0.000182376	-0.756202	0.200073	0.287471	0.282295	ENSG00000110048.11	2	0.363081	2.91096e-05
chr11:59639383:59641448:clu_23443_NA:ENSG00000166889.13	6957	0.811012	665.736	199	0.00127665	11-59595944-AAAATAAATAAAT-A	-73036	10	10	0.0126263	1	8.66716e-06	1.36534	0.302754	0.634537	0.661485	ENSG00000166889.13	14	0.539782	1.08184e-05
chr11:59797396:59799675:clu_23454_NA:ENSG00000166900.15	6976	0.976754	5266.41	311.187	7.72142e-05	11-59107060-C-A	-647999	24	25	0.0306373	1	1.2829e-05	0.754809	0.17072	0.341366	0.34534	ENSG00000166900.15	13	0.403057	3.37148e-06
chr11:59807849:59809855:clu_23457_NA:ENSG00000166902.4	6961	0.967241	638.966	272.007	0.000643055	11-60118125-GAC-G	307253	25	31	0.0389447	1	5.59002e-05	-0.680313	0.166917	0.345065	0.352928	ENSG00000166902.4	3	0.408296	2.65907e-05
chr11:59862722:59863907:clu_23460_NA:ENSG00000134827.7	6896	0.94286	572.835	261.94	0.00344393	11-60619545-G-C	752970	14	15	0.0183824	1	0.00043236	0.879555	0.247704	0.874413	0.874001	ENSG00000134827.7	3	0.599548	2.63961e-05
chr11:60061316:60064262:clu_23468_NA:ENSG00000149516.13	6904	0.957247	3207.77	300.153	5.43849e-05	11-60496354-T-G	439767	16	16	0.0196078	1	5.73476e-06	0.944951	0.205366	0.169083	0.175875	ENSG00000149516.13	8	0.276874	5.05272e-06
chr11:60089821:60090336:clu_23472_NA:ENSG00000149534.8	6943	1.06585	899.35	321.929	0.000775525	11-60746169-C-T	657908	12	14	0.017199	1	0.000264689	-1.05303	0.285969	0.483052	0.470967	ENSG00000149534.8	2	0.469296	2.88025e-05
chr11:60178316:60179831:clu_23474_NA:ENSG00000110077.14	7024	0.99977	6167.8	320.962	2.54537e-05	11-60155721-G-A	-28945	245	305	0.373775	1	4.73545e-06	0.282772	0.0608995	0.145085	0.145369	ENSG00000110077.14	12	0.245313	3.19244e-06
chr11:60204958:60205714:clu_23476_NA:ENSG00000214787.9	6952	1.00521	2621.32	323.829	0.000149395	11-59388167-A-C	-854921	9	9	0.0110294	1	4.0807e-05	1.30733	0.314895	0.322468	0.321594	ENSG00000214787.9	4	0.388158	7.69275e-06
chr11:60280716:60292225:clu_23478_NA:ENSG00000110079.16	6899	0.986935	3113.09	319.251	5.75375e-11	11-60287475-G-A	6934	248	325	0.398284	1	9.50279e-13	0.574432	0.0777375	9.999e-05	2.20629e-07	ENSG00000110079.16	7	1.11322e-06	5.97378e-06
chr11:60383288:60385088:clu_23485_NA:ENSG00000166926.8	6837	0.901711	2373.07	285.644	4.1908e-52	11-60385090-T-A	50259	257	319	0.390931	1	1.45094e-68	1.20641	0.0555246	9.999e-05	5.39973e-44	ENSG00000166926.8	8	1.58085e-42	5.16514e-06
chr11:60383288:60385088:clu_23485_NA:ENSG00000166927.12	6743	0.913763	2388.33	260.715	1.04978e-47	11-60385090-T-A	6608	257	319	0.390931	1	1.45094e-68	1.20641	0.0555246	9.999e-05	1.49269e-40	ENSG00000166927.12	12	3.90132e-39	5.46741e-06
chr11:60403061:60415437:clu_23486_NA:ENSG00000166928.10	6747	0.931618	1377.1	263.923	3.71615e-06	11-60405887-A-G	27357	254	317	0.38848	1	2.92431e-08	-0.420559	0.0742484	0.00929907	0.00752539	ENSG00000166928.10	6	0.021474	1.03854e-05
chr11:60455945:60462185:clu_23490_NA:ENSG00000156738.17	6592	0.909358	1094.72	236.452	1.66777e-06	11-60458976-T-TCA	3224	17	17	0.0208845	1	1.30529e-09	1.27892	0.205571	0.00559944	0.00334768	ENSG00000156738.17	7	0.0101837	1.16578e-05
chr11:60853731:60855869:clu_23496_NA:ENSG00000183134.4	6469	0.919763	152.706	192.711	0.00104486	11-60786191-A-ACG	-69780	21	21	0.0263158	1	4.22175e-06	-0.872973	0.187001	0.176882	0.177033	ENSG00000183134.4	1	0.27806	8.8215e-05
chr11:60913221:60919686:clu_23501_NA:ENSG00000110108.9	6596	0.981886	788.062	296.833	1.08917e-09	11-60913153-C-T	-721	250	303	0.372236	1	5.61005e-12	-0.474391	0.0666694	9.999e-05	1.11383e-06	ENSG00000110108.9	2	5.26148e-06	2.30652e-05
chr11:60939638:60942035:clu_23503_NA:ENSG00000110446.10	6664	0.954973	1748.76	277.936	1.51527e-06	11-60944094-T-C	-8436	281	374	0.458333	1	1.94014e-08	-0.42154	0.0734372	0.00529947	0.00352093	ENSG00000110446.10	6	0.0106678	9.16825e-06
chr11:61008845:61011070:clu_23507_NA:ENSG00000013725.14	6713	0.909691	6391.28	307.745	8.02215e-10	11-61004909-G-A	33229	101	109	0.133578	1	9.11309e-12	-0.662007	0.0940429	0.00029997	1.59602e-05	ENSG00000013725.14	15	6.71603e-05	2.0002e-06
chr11:61123032:61123884:clu_23517_NA:ENSG00000110448.10	6793	1.04039	957.827	331.77	0.000137634	11-61060203-C-T	-42192	80	83	0.101966	1	4.59945e-05	-0.380771	0.0923548	0.110789	0.111681	ENSG00000110448.10	2	0.204751	2.44236e-05
chr11:61133337:61134036:clu_23512_NA:ENSG00000167987.10	6956	0.883899	1139.69	231.552	0.000685368	11-61328698-A-G	167081	28	31	0.0380835	1	1.38806e-05	-0.598046	0.135814	0.583742	0.598062	ENSG00000167987.10	7	0.518701	9.76639e-06
chr11:61269018:61271695:clu_23524_NA:ENSG00000167992.12	7195	0.946949	1868.68	267.441	6.28659e-05	11-62098074-C-T	802650	12	12	0.0153061	1	1.8869e-06	1.36561	0.282109	0.124088	0.127081	ENSG00000167992.12	6	0.223697	8.25435e-06
chr11:61335937:61337941:clu_23531_NA:ENSG00000149476.15	7158	0.992902	5164.57	309.618	3.34796e-05	11-61980716-G-A	647506	11	12	0.0147059	1	4.42372e-06	1.02945	0.221003	0.162084	0.161308	ENSG00000149476.15	10	0.261754	3.6984e-06
chr11:61300932:61302257:clu_23529_NA:ENSG00000167986.13	7150	0.973471	433.685	276.8	0.00713146	11-61710175-A-C	367579	113	120	0.147059	1	0.00163727	-0.315195	0.0993674	0.958704	0.957425	ENSG00000167986.13	1	0.620858	4.03275e-05
chr11:61367998:61368597:clu_23545_NA:ENSG00000149483.11	7131	0.99553	1917.91	303.78	0.000789058	11-61068297-G-A	-293704	74	85	0.104167	1	0.000176957	0.431339	0.113888	0.781622	0.781371	ENSG00000149483.11	4	0.574959	1.0076e-05
chr11:61356728:61357733:clu_23542_NA:ENSG00000162144.9	7130	0.888326	1806.57	255.623	4.94652e-05	11-61247223-G-A	-115076	14	14	0.0172414	1	7.69589e-07	-1.29572	0.257749	0.119088	0.117189	ENSG00000162144.9	8	0.211359	6.31267e-06
chr11:61397975:61398261:clu_23549_NA:ENSG00000187049.9	7141	0.995351	5221.14	331.385	4.84193e-172	11-61397808-G-A	6121	113	120	0.147059	1	1.7097e-196	-2.18456	0.0361911	9.999e-05	1.52343e-167	ENSG00000187049.9	7	3.83567e-164	3.69837e-06
chr11:61420530:61421390:clu_23553_NA:ENSG00000149532.15	7192	0.970287	7202.52	300.903	7.50885e-05	11-60770836-G-A	-659195	118	131	0.160539	1	8.80786e-06	0.368433	0.0817627	0.428557	0.432502	ENSG00000149532.15	16	0.450908	2.39267e-06
chr11:61436960:61437625:clu_23550_NA:ENSG00000167985.6	7192	1.00225	12014.5	345.824	1.48047e-05	11-61478480-A-G	48438	114	123	0.150735	1	5.76379e-06	0.464834	0.101047	0.162984	0.162148	ENSG00000167985.6	11	0.26226	1.65683e-06
chr11:61485911:61486524:clu_23558_NA:ENSG00000162148.10	7230	1.00282	21736.2	341.199	1.98747e-07	11-61486904-G-C	5784	130	148	0.182716	1	4.2194e-08	0.527812	0.0943249	0.00449955	0.00423987	ENSG00000162148.10	21	0.0126083	9.18092e-07
chr11:61731441:61734849:clu_23563_NA:ENSG00000134780.9	6558	1.05205	2065.78	334.24	0.000152744	11-61128061-G-A	-552372	283	367	0.449755	1	5.51869e-05	-0.357467	0.0876384	0.246175	0.248078	ENSG00000134780.9	3	0.338662	1.18724e-05
chr11:61793028:61795341:clu_23579_NA:ENSG00000168496.3	6402	1.04944	975.17	328.343	5.37721e-63	11-61828092-C-T	35455	100	108	0.133005	1	1.92135e-72	-1.82655	0.0806392	9.999e-05	6.01719e-63	ENSG00000168496.3	2	3.60713e-61	2.48868e-05
chr11:61790602:61792556:clu_23578_NA:ENSG00000134825.15	6403	0.912041	567.125	220.88	8.29774e-05	11-60996789-C-G	-796013	11	11	0.0134804	1	2.49935e-07	-1.10074	0.209538	0.0653935	0.062333	ENSG00000134825.15	4	0.132626	2.28209e-05
chr11:61793028:61795341:clu_23579_NA:ENSG00000134824.13	6402	0.82536	335.063	192.545	1.22329e-37	11-61828092-C-T	35112	100	108	0.133005	1	1.92135e-72	-1.82655	0.0806392	9.999e-05	4.42182e-29	ENSG00000134824.13	4	7.55644e-28	2.35541e-05
chr11:61812668:61813243:clu_23582_NA:ENSG00000149485.18	6293	1.04476	2076.9	327.148	8.35358e-05	11-61917719-C-G	88401	28	29	0.0356265	1	2.2879e-05	-0.952776	0.222183	0.137886	0.144145	ENSG00000149485.18	4	0.244449	1.14663e-05
chr11:61880151:61891169:clu_23592_NA:ENSG00000221968.8	6167	0.892719	879.35	219.545	0.00128043	11-61891824-A-G	-227	241	308	0.377778	1	2.3042e-05	-0.328346	0.0765985	0.706129	0.718995	ENSG00000221968.8	6	0.557614	1.3283e-05
chr11:61906684:61907393:clu_23594_NA:ENSG00000167994.11	6165	1.04346	1171.44	327.774	0.00214405	11-62316915-G-C	396646	13	13	0.0159314	1	0.000963377	-1.15346	0.346685	0.913809	0.912626	ENSG00000167994.11	2	0.608579	2.02212e-05
chr11:61960043:61962255:clu_23600_NA:ENSG00000167995.15	6098	1.02882	7776.56	346.371	0.000122369	11-62694966-G-A	745145	24	25	0.0306373	1	5.85852e-05	0.74336	0.182898	0.60454	0.601199	ENSG00000167995.15	8	0.519715	2.86774e-06
chr11:62141044:62144982:clu_23611_NA:ENSG00000149503.12	6207	0.925336	2073.68	299.212	0.00163177	11-61671625-G-A	-452348	175	203	0.248775	1	0.000391115	-0.329135	0.0919881	0.973603	0.971074	ENSG00000149503.12	6	0.624337	6.68196e-06
chr11:62357144:62389133:clu_23618_NA:ENSG00000162174.12	6657	0.927431	2128.29	277.917	3.10216e-05	11-62381836-A-G	44388	77	80	0.0982801	1	1.13907e-06	-0.591881	0.119662	0.0821918	0.0802061	ENSG00000162174.12	7	0.160313	6.57987e-06
chr11:62536567:62546660:clu_23664_NA:ENSG00000124942.13	6867	1.02122	3763.43	342.76	0.000235283	11-62693820-CT-C	137585	33	33	0.0407407	1	0.000109921	-0.730739	0.186953	0.580442	0.577897	ENSG00000124942.13	5	0.512209	5.73935e-06
chr11:62577291:62578561:clu_23670_NA:ENSG00000149016.15	6831	0.948498	1454.61	268.153	0.000464156	11-62917305-G-A	325128	26	27	0.0331695	1	3.14273e-05	-0.746429	0.177141	0.509649	0.516336	ENSG00000149016.15	6	0.491006	1.06841e-05
chr11:62595492:62595752:clu_23676_NA:ENSG00000149480.6	6837	0.866156	904.097	226.84	8.12706e-05	11-62657375-G-T	55535	17	17	0.0208333	1	3.47192e-07	-0.789582	0.152197	0.105289	0.105969	ENSG00000149480.6	7	0.196712	1.11432e-05
chr11:62613871:62614258:clu_23687_NA:ENSG00000149489.8	6839	0.987653	479.262	293.559	0.000375006	11-61975264-G-A	-636458	99	119	0.146192	1	5.28889e-05	-0.439584	0.107499	0.170783	0.169017	ENSG00000149489.8	1	0.26946	3.89287e-05
chr11:62610768:62610879:clu_23690_NA:ENSG00000149499.11	6833	0.954743	5487.01	279.369	2.69743e-10	11-62551058-C-A	-61707	220	253	0.310049	1	1.87608e-13	-0.538569	0.0705546	9.999e-05	2.76782e-06	ENSG00000149499.11	22	1.26322e-05	2.91878e-06
chr11:62615799:62616506:clu_23694_NA:ENSG00000149541.9	6847	0.996118	1173.45	275.268	1.50976e-59	11-62617896-C-T	-4279	170	191	0.234069	1	2.52128e-81	-1.40318	0.056603	9.999e-05	2.92072e-56	ENSG00000149541.9	4	1.34519e-54	1.65115e-05
chr11:62632745:62633005:clu_23699_NA:ENSG00000089597.16	6788	0.87747	1105.46	248.062	4.74166e-06	11-62704779-G-A	58053	29	29	0.0355392	1	1.53107e-08	-0.889148	0.153736	0.0167983	0.0104271	ENSG00000089597.16	7	0.028839	9.7157e-06
chr11:62664973:62667523:clu_23705_NA:ENSG00000278615.4	6779	1.05596	836.686	319.298	1.18118e-05	11-62658722-CCTCCCGGGTTCACACCATT-C	-6495	206	242	0.297531	1	1.80906e-06	0.378937	0.0781378	0.00559944	0.00740936	ENSG00000278615.4	2	0.021183	2.97732e-05
chr11:62664973:62667523:clu_23705_NA:ENSG00000162194.12	6775	1.05607	829.377	319.023	1.19144e-05	11-62658722-CCTCCCGGGTTCACACCATT-C	-13533	206	242	0.297531	1	1.80906e-06	0.378937	0.0781378	0.00559944	0.00740417	ENSG00000162194.12	2	0.0211761	3.00489e-05
chr11:62677634:62677781:clu_23702_NA:ENSG00000162191.13	6770	1.02151	1660	318.626	0.000297439	11-63549225-G-A	870108	12	12	0.014742	1	7.95075e-05	-1.20614	0.302334	0.382762	0.37929	ENSG00000162191.13	3	0.423739	1.30278e-05
chr11:62705617:62707109:clu_23712_NA:ENSG00000168000.14	6742	1.00029	4163.7	311.824	7.46925e-11	11-62706279-G-T	-3566	11	12	0.014742	1	7.01847e-13	-1.95222	0.262558	9.999e-05	3.09614e-07	ENSG00000168000.14	11	1.54773e-06	4.73985e-06
chr11:62715607:62716989:clu_23716_NA:ENSG00000214753.2	6730	0.952847	3424.21	311.78	0.000891444	11-62212942-A-G	-514407	194	231	0.284289	1	0.000248346	0.250336	0.0676745	0.958804	0.957049	ENSG00000214753.2	8	0.620858	4.63478e-06
chr11:62729086:62735382:clu_23620_NA:ENSG00000162222.13	6732	1.01284	3816.11	341.726	4.91263e-05	11-62692594-T-C	-35475	187	220	0.269608	1	1.90512e-05	0.334719	0.0772894	0.166983	0.1663	ENSG00000162222.13	5	0.266749	5.46151e-06
chr11:62753715:62753964:clu_23723_NA:ENSG00000185670.7	6701	0.974164	306.424	256.094	0.000215642	11-61859723-A-AGTCACTCAT	-894465	56	58	0.0710784	1	6.71636e-06	-0.619442	0.135651	0.070193	0.0693644	ENSG00000185670.7	1	0.144175	5.72591e-05
chr11:62763026:62765182:clu_23726_NA:ENSG00000168002.11	6687	1.00268	1541.08	292.818	0.00134418	11-61776489-T-C	-985055	230	285	0.350123	1	0.000263729	0.26539	0.0720526	0.875612	0.873618	ENSG00000168002.11	6	0.599359	1.29409e-05
chr11:62771490:62775771:clu_23727_NA:ENSG00000162227.7	6682	0.893432	448.348	195.722	3.2041e-05	11-63138582-C-A	367279	19	19	0.0240506	1	7.02757e-09	-1.07595	0.181602	0.029797	0.0233697	ENSG00000162227.7	4	0.0585469	2.6154e-05
chr11:62771490:62775771:clu_23727_NA:ENSG00000267811.1	6681	0.946525	173.643	201.588	2.43793e-05	11-63138582-C-A	366976	19	19	0.0240506	1	7.02757e-09	-1.07595	0.181602	0.0079992	0.00578167	ENSG00000267811.1	1	0.0168289	8.86566e-05
chr11:62789210:62789272:clu_23735_NA:ENSG00000185475.10	6711	0.956223	2381.88	289.054	0.000248912	11-62257096-C-T	-530319	10	10	0.012285	1	2.72079e-05	1.31425	0.309402	0.459954	0.469099	ENSG00000185475.10	8	0.468128	6.77154e-06
chr11:62790915:62791679:clu_23728_NA:ENSG00000168569.7	6723	0.946301	312.498	262.665	0.000512174	11-63057791-G-A	265770	12	13	0.0159314	1	2.9853e-05	-1.15455	0.273209	0.168983	0.167181	ENSG00000168569.7	1	0.267593	4.92068e-05
chr11:62796567:62797183:clu_23740_NA:ENSG00000162231.13	6756	0.951985	2090.43	271.193	3.65166e-15	11-62876155-G-T	69853	156	174	0.213235	1	1.38156e-20	0.863895	0.0875637	9.999e-05	2.66079e-11	ENSG00000162231.13	9	1.79927e-10	7.56059e-06
chr11:62831262:62831954:clu_23750_NA:ENSG00000162236.11	6804	0.972262	2231.75	277.619	0.000171042	11-62638580-GAGGAAGGAAGGAAGGAAGGA-G	-193508	143	165	0.203202	1	1.12137e-05	-0.383169	0.0860698	0.326767	0.330593	ENSG00000162236.11	8	0.393752	7.79288e-06
chr11:62833674:62833792:clu_23752_NA:ENSG00000133316.15	6789	0.869611	556.212	213.995	0.00199576	11-62172601-A-C	-669208	211	260	0.318627	1	3.86423e-05	-0.320944	0.0770637	0.711629	0.723632	ENSG00000133316.15	5	0.558925	1.84741e-05
chr11:62854551:62855133:clu_23759_NA:ENSG00000255717.6	6771	0.967313	2647.89	272.596	0.000147766	11-62050989-G-A	-804925	126	141	0.173219	1	7.61672e-06	0.38234	0.084243	0.337166	0.339557	ENSG00000255717.6	10	0.399748	6.41875e-06
chr11:62856381:62871577:clu_23761_NA:ENSG00000168003.16	6771	0.937927	1665.03	273.036	1.51923e-09	11-62852691-T-TA	-3411	276	365	0.447891	1	1.07385e-12	0.574269	0.0779117	9.999e-05	5.77175e-06	ENSG00000168003.16	6	2.5376e-05	8.86331e-06
chr11:63506527:63508553:clu_23767_NA:ENSG00000133317.14	5709	0.947472	2838.07	305.954	3.17259e-05	11-63189423-T-G	-316661	16	17	0.0208333	1	3.62927e-06	-1.00815	0.214452	0.0992901	0.0999401	ENSG00000133317.14	8	0.188296	5.44875e-06
chr11:63539624:63544621:clu_23772_NA:ENSG00000133321.10	5750	1.07113	1350.12	325.454	0.000202013	11-62828762-C-CAAAT	-708047	27	30	0.0373134	1	6.04579e-05	0.630819	0.155501	0.206979	0.209876	ENSG00000133321.10	3	0.309078	1.9586e-05
chr11:63558660:63560085:clu_23774_NA:ENSG00000133328.3	5782	1.02599	1140.56	333.476	0.000384243	11-63321006-C-T	-242377	10	10	0.0123153	1	0.000153325	1.41758	0.37068	0.349065	0.342511	ENSG00000133328.3	2	0.402085	1.93226e-05
chr11:63644261:63646507:clu_23777_NA:ENSG00000184743.12	5826	1.02567	2253.59	339.904	6.07842e-05	11-63421579-G-T	-250342	258	345	0.423858	1	2.29172e-05	0.345132	0.0804906	0.116488	0.120206	ENSG00000184743.12	4	0.21485	9.76624e-06
chr11:63756170:63758156:clu_23779_NA:ENSG00000133318.13	5824	1.03579	709.978	320.534	0.000362153	11-63811602-TTAAG-T	130156	23	24	0.0294118	1	0.000105179	-0.758166	0.193422	0.216878	0.212189	ENSG00000133318.13	2	0.310786	3.23326e-05
chr11:63763869:63764038:clu_23784_NA:ENSG00000188070.9	5770	1.03588	976.18	319.13	0.00341228	11-63024069-T-C	-744706	31	32	0.0392157	1	0.00141698	0.605068	0.188209	0.962104	0.961811	ENSG00000188070.9	2	0.622186	2.35246e-05
chr11:63819002:63826928:clu_23791_NA:ENSG00000168005.8	5794	0.985509	1329.39	299.808	0.000632842	11-63745973-G-A	-67415	25	26	0.0318627	1	0.000121694	-0.818472	0.210782	0.574143	0.575679	ENSG00000168005.8	4	0.51171	1.38993e-05
chr11:63895633:63898232:clu_23794_NA:ENSG00000072518.20	5821	0.94301	6876.12	297.904	0.000237787	11-63036470-C-T	-802458	24	25	0.0306373	1	3.38406e-05	-0.710291	0.169269	0.821818	0.821419	ENSG00000072518.20	20	0.585625	2.20055e-06
chr11:63947003:63952238:clu_23804_NA:ENSG00000110583.12	5881	0.976094	1586.44	300.068	0.00063455	11-64561602-AATTTATTTATTTATTT-A	622608	33	33	0.0411471	1	0.000122936	0.709826	0.182923	0.638636	0.644976	ENSG00000110583.12	4	0.534117	1.11583e-05
chr11:64001810:64006263:clu_23814_NA:ENSG00000167770.11	5876	1.05518	989.645	327.011	0.000195941	11-63819351-C-T	-166502	15	15	0.0183824	1	6.07859e-05	-1.26384	0.311646	0.157884	0.156755	ENSG00000167770.11	2	0.25692	2.50941e-05
chr11:64000343:64015252:clu_23813_NA:ENSG00000256341.1	5636	1.05055	1241.35	326.843	0.000330674	11-63345293-G-C	-773917	10	10	0.012285	1	0.00011052	-1.33956	0.342835	0.315368	0.313216	ENSG00000256341.1	2	0.382201	1.96381e-05
chr11:64000343:64015252:clu_23813_NA:ENSG00000133315.10	5470	1.05009	2482.64	334.264	0.00028277	11-63345293-G-C	-820768	10	10	0.012285	1	0.00011052	-1.33956	0.342835	0.486451	0.480557	ENSG00000133315.10	4	0.474237	9.80122e-06
chr11:64186270:64193078:clu_23820_NA:ENSG00000168439.16	5439	0.96618	194.299	227.038	0.00642062	11-63433338-A-G	-751934	25	28	0.0353535	1	0.000426782	-0.592449	0.166682	0.724028	0.726563	ENSG00000168439.16	1	0.55998	8.70153e-05
chr11:64206814:64207351:clu_23825_NA:ENSG00000149781.12	5387	0.997866	2493.92	317.927	5.67639e-05	11-63915910-G-A	-290768	25	27	0.0330882	1	1.10197e-05	-0.896148	0.201121	0.133987	0.132686	ENSG00000149781.12	8	0.230713	7.82935e-06
chr11:64229571:64230183:clu_23840_NA:ENSG00000149761.8	5334	0.949198	3920.72	311.608	9.58641e-08	11-64322225-C-T	96284	28	33	0.0404412	1	4.00813e-09	-0.991605	0.164583	0.00109989	0.000572665	ENSG00000149761.8	9	0.0019608	3.97726e-06
chr11:64225580:64226050:clu_23837_NA:ENSG00000149743.13	5331	0.88092	2776.41	280.03	2.16571e-09	11-64210475-C-T	-15779	47	52	0.0638821	1	3.30262e-12	-0.944349	0.131195	0.00029997	2.63395e-05	ENSG00000149743.13	11	0.000108125	3.94337e-06
chr11:64231964:64232510:clu_23822_NA:ENSG00000110011.13	5324	1.0129	2512.95	314.865	0.000169263	11-63537712-A-G	-692566	190	236	0.289216	1	3.6784e-05	-0.335563	0.0803472	0.339766	0.340328	ENSG00000110011.13	7	0.400531	8.29577e-06
chr11:64237222:64237420:clu_23824_NA:ENSG00000173511.9	5316	1.01357	1824.37	315.975	8.28184e-07	11-64239435-G-T	4897	159	193	0.237685	1	6.71948e-08	-0.47329	0.085932	0.00149985	0.00137441	ENSG00000173511.9	5	0.00446511	1.14598e-05
chr11:64241661:64242384:clu_23846_NA:ENSG00000173486.12	5323	0.974233	2634	306.676	0.0010591	11-64815933-G-A	574929	237	313	0.384521	1	0.000272025	-0.27182	0.0739626	0.942806	0.941584	ENSG00000173486.12	6	0.61646	6.66322e-06
chr11:64245287:64246416:clu_23847_NA:ENSG00000173457.10	5316	0.971393	263.575	254.815	0.00552768	11-65098930-G-A	851989	15	15	0.0183824	1	0.000712165	-0.878255	0.257336	0.777222	0.777312	ENSG00000173457.10	1	0.574006	6.57206e-05
chr11:64262076:64262407:clu_23859_NA:ENSG00000149782.11	5313	0.942338	1413.69	263.326	0.002508	11-63608904-C-T	-642619	11	11	0.0134804	1	0.000286742	-1.07462	0.29352	0.977202	0.974578	ENSG00000149782.11	7	0.625696	1.06683e-05
chr11:64286234:64286510:clu_23868_NA:ENSG00000173264.14	5302	1.00183	7063.95	325.959	6.29317e-05	11-64067270-G-C	-202792	18	18	0.0220588	1	1.59382e-05	0.943605	0.215839	0.351665	0.358011	ENSG00000173264.14	12	0.411708	2.81274e-06
chr11:64277043:64284182:clu_23867_NA:ENSG00000002330.13	5273	0.990337	670.167	257.823	0.00124489	11-63470095-A-AC	-814574	15	17	0.0208333	1	9.02446e-05	0.807747	0.204079	0.569643	0.570527	ENSG00000002330.13	3	0.509745	2.81766e-05
chr11:64314911:64315001:clu_23879_NA:ENSG00000173153.13	5226	0.911309	2362.69	281.127	8.70638e-07	11-64644293-C-T	338721	14	14	0.0171569	1	1.11307e-08	-1.36278	0.233284	0.00649935	0.00368354	ENSG00000173153.13	10	0.0111203	5.45667e-06
chr11:64317132:64317264:clu_23881_NA:ENSG00000173113.6	5190	1.02348	593.253	315.922	0.000295319	11-64837888-G-C	519804	19	19	0.0232843	1	7.34607e-05	-0.935828	0.233435	0.152885	0.152586	ENSG00000173113.6	2	0.253026	3.67573e-05
chr11:64320792:64320865:clu_23882_NA:ENSG00000126432.13	5190	1.02827	2444.86	334.875	9.29177e-05	11-64430565-T-C	112477	43	47	0.057598	1	3.20672e-05	-0.349966	0.0831475	0.192181	0.192214	ENSG00000126432.13	4	0.293542	9.10064e-06
chr11:64339402:64339900:clu_23885_NA:ENSG00000236935.1	5184	0.995538	1725.81	305.937	3.24675e-11	11-64339255-T-C	9751	173	214	0.262255	1	1.51361e-13	0.653775	0.0852908	9.999e-05	6.04806e-08	ENSG00000236935.1	4	3.20582e-07	1.11981e-05
chr11:64343330:64343507:clu_23891_NA:ENSG00000168071.21	5151	0.944304	7152.45	308.532	3.82059e-07	11-64340790-T-G	567	94	104	0.127451	1	1.81675e-08	-0.568999	0.098918	0.00569943	0.00387762	ENSG00000168071.21	23	0.0116318	2.12896e-06
chr11:64365465:64368132:clu_23910_NA:ENSG00000162302.12	5111	0.912814	3334.61	269.441	6.85387e-05	11-63676722-G-A	-682426	48	51	0.0626536	1	2.32259e-06	-0.696287	0.145159	0.238076	0.24177	ENSG00000162302.12	17	0.334096	3.89663e-06
chr11:64394699:64395205:clu_23914_NA:ENSG00000231680.1	5064	1.03078	869.457	314.736	0.000152003	11-64697810-C-T	301979	28	28	0.0343137	1	3.2234e-05	-0.91603	0.217701	0.117688	0.114679	ENSG00000231680.1	2	0.207873	2.58594e-05
chr11:64744482:64744742:clu_23927_NA:ENSG00000068831.18	5071	1.02142	5320.7	335.279	8.5653e-05	11-64100887-G-A	-644569	32	34	0.0416667	1	2.9586e-05	0.648747	0.153441	0.358664	0.355742	ENSG00000068831.18	11	0.4102	4.06309e-06
chr11:64758349:64758437:clu_23936_NA:ENSG00000068976.13	5089	0.97331	2471.11	306.116	0.000515841	11-65175012-A-G	414715	174	204	0.25	1	0.000111399	0.372206	0.0953074	0.729927	0.730424	ENSG00000068976.13	7	0.560856	7.07225e-06
chr11:64765518:64766900:clu_23938_NA:ENSG00000168066.20	5101	1.02589	8826.05	334.826	4.00112e-05	11-64800220-G-C	21434	53	59	0.0726601	1	1.24047e-05	0.570761	0.12887	0.284472	0.285745	ENSG00000168066.20	15	0.36489	2.49594e-06
chr11:64789624:64789730:clu_23947_NA:ENSG00000168067.11	5093	0.932204	6448.25	291.213	4.10724e-05	11-65249806-T-TA	446565	12	14	0.0175879	1	2.8714e-06	-1.12821	0.237445	0.258274	0.262853	ENSG00000168067.11	24	0.350595	2.22441e-06
chr11:64807219:64807552:clu_23961_NA:ENSG00000133895.14	5095	0.959022	1017.99	242.655	4.51749e-05	11-64963762-C-T	152468	15	16	0.0196078	1	3.39683e-07	-1.06728	0.205552	0.0549945	0.0518789	ENSG00000133895.14	6	0.114345	1.60566e-05
chr11:64827611:64827686:clu_23968_NA:ENSG00000171219.8	5120	1.00339	5842.4	333.617	0.00018302	11-64915455-CT-C	70886	14	14	0.0171569	1	6.66068e-05	1.23134	0.305316	0.661834	0.655362	ENSG00000171219.8	11	0.537848	3.42422e-06
chr11:64910195:64910616:clu_23995_NA:ENSG00000110046.12	5153	0.856812	1157.41	194.491	6.55798e-05	11-65009054-GATAA-G	91806	9	9	0.011335	1	2.46407e-08	-1.14126	0.200361	0.116788	0.111894	ENSG00000110046.12	24	0.204792	8.24631e-06
chr11:64925028:64925848:clu_24002_NA:ENSG00000068971.13	5156	0.926944	645.006	242.828	0.000215405	11-64956930-C-T	39377	31	32	0.0392157	1	3.75618e-06	0.815373	0.17372	0.149885	0.154684	ENSG00000068971.13	4	0.255273	2.16586e-05
chr11:64989812:64994448:clu_24013_NA:ENSG00000168062.9	5167	1.02059	878.425	314.993	0.00267255	11-65844965-CA-C	847920	40	41	0.0515075	1	0.000985808	0.662613	0.199553	0.89911	0.901242	ENSG00000168062.9	2	0.606136	2.45235e-05
chr11:65018733:65020419:clu_24016_NA:ENSG00000213465.7	5201	1.02952	1297.3	320.562	0.00125683	11-65605047-T-C	590934	251	326	0.39951	1	0.000451844	-0.271205	0.0766373	0.79602	0.79572	ENSG00000213465.7	3	0.579081	1.72405e-05
chr11:65035663:65039686:clu_24018_NA:ENSG00000110025.12	5199	0.820375	441.223	226.144	0.000357828	11-65581566-G-A	554158	9	10	0.0122549	1	3.78443e-06	0.738963	0.157495	0.207679	0.218867	ENSG00000110025.12	5	0.316458	1.7333e-05
chr11:65041866:65043025:clu_24019_NA:ENSG00000168061.14	5242	1.02116	2039.04	320.058	4.25959e-05	11-64172902-C-T	-867999	67	69	0.0873418	1	8.41162e-06	0.569701	0.12614	0.0767923	0.0782491	ENSG00000168061.14	4	0.157318	1.05904e-05
chr11:65047738:65047981:clu_24022_NA:ENSG00000168060.15	5236	1.00514	3897.79	327.883	0.000140178	11-64383825-T-C	-674724	17	18	0.0220588	1	4.2335e-05	1.15733	0.279358	0.423258	0.418459	ENSG00000168060.15	7	0.443678	5.17191e-06
chr11:65085226:65086415:clu_24027_NA:ENSG00000162300.11	5211	0.971244	535.137	267.221	0.00131765	11-66070457-C-G	986234	19	20	0.0246305	1	0.000130017	-0.795213	0.20568	0.513549	0.520141	ENSG00000162300.11	2	0.492978	3.23471e-05
chr11:65107372:65107581:clu_24030_NA:ENSG00000149823.8	5215	0.983349	1503.24	291.446	0.000957119	11-64804931-C-G	-284393	230	300	0.368227	1	0.00016512	-0.288387	0.0757868	0.767623	0.76847	ENSG00000149823.8	5	0.572379	1.21723e-05
chr11:65112067:65112515:clu_24033_NA:ENSG00000149809.14	5178	0.987376	4425.66	326.951	0.000332584	11-65933237-G-C	821392	13	14	0.0171569	1	0.000111545	-0.983747	0.251921	0.774623	0.774667	ENSG00000149809.14	8	0.573669	4.21041e-06
chr11:65122424:65124502:clu_24036_NA:ENSG00000149792.8	5173	1.05166	592.729	308.326	0.00168294	11-65793915-C-T	671732	11	11	0.0135135	1	0.000495636	-1.0104	0.287576	0.617838	0.609271	ENSG00000149792.8	2	0.522186	4.13099e-05
chr11:65132351:65132732:clu_24044_NA:ENSG00000162298.18	5171	0.965064	1959.51	263.415	2.23882e-07	11-66083357-A-G	948824	12	13	0.0159314	1	5.1925e-10	-1.4825	0.232396	0.00079992	0.000582932	ENSG00000162298.18	11	0.00199234	8.58285e-06
chr11:65181782:65182701:clu_24052_NA:ENSG00000014216.15	5159	0.978034	1825.48	294.538	0.000104123	11-64539585-G-C	-640981	238	289	0.355037	1	1.06761e-05	-0.326726	0.0732089	0.178582	0.181379	ENSG00000014216.15	6	0.282652	9.78385e-06
chr11:65181072:65181225:clu_24047_NA:ENSG00000254614.2	5158	0.941728	141.75	204.599	1.92114e-05	11-65124944-A-G	-56890	16	16	0.0196078	1	5.88079e-09	-1.19783	0.20109	0.00569943	0.00392746	ENSG00000254614.2	1	0.0117673	0.000106093
chr11:65294652:65295540:clu_24066_NA:ENSG00000014138.8	5111	0.953982	2067.9	271.672	0.000429186	11-64804025-CGAG-C	-457737	19	22	0.0269608	1	3.17729e-05	-0.864376	0.205259	0.60404	0.609397	ENSG00000014138.8	10	0.522235	7.71662e-06
chr11:65295990:65297120:clu_24068_NA:ENSG00000149798.4	5154	1.03699	1099.4	305.945	0.00166548	11-65308506-G-A	-6312	87	94	0.115479	1	0.00046517	0.323051	0.0914928	0.830317	0.830615	ENSG00000149798.4	3	0.588602	2.09839e-05
chr11:65344621:65345666:clu_24073_NA:ENSG00000133884.9	5153	0.997124	2733.81	310.873	3.17012e-05	11-65471984-C-A	138230	12	12	0.0147059	1	4.32946e-06	1.334	0.286094	0.0817918	0.0837099	ENSG00000133884.9	7	0.16499	7.11895e-06
chr11:65380175:65381915:clu_24084_NA:ENSG00000162241.12	5120	0.9837	3756.38	303.081	0.000206133	11-66313740-G-C	930039	162	183	0.224816	1	3.31102e-05	-0.326226	0.0776469	0.541446	0.546758	ENSG00000162241.12	10	0.501072	4.87893e-06
chr11:65387241:65389361:clu_24087_NA:ENSG00000126391.13	5118	0.93397	1139.41	256.264	0.000623748	11-64653949-G-C	-732650	24	24	0.0294118	1	3.15838e-05	0.666908	0.158314	0.525847	0.541082	ENSG00000126391.13	6	0.499446	1.27003e-05
chr11:65455331:65455437:clu_24099_NA:ENSG00000173727.12	5059	1.04035	1096.14	331.482	7.56857e-05	11-65622419-G-C	167161	262	338	0.415233	1	2.31384e-05	-0.361407	0.0843304	0.069693	0.070696	ENSG00000173727.12	2	0.146339	2.13382e-05
chr11:65536334:65536586:clu_24108_NA:ENSG00000142186.16	5007	0.94617	3024.33	277.014	0.00110178	11-66376072-A-G	850995	16	18	0.022113	1	0.000134653	-0.933098	0.2419	0.970103	0.968101	ENSG00000142186.16	15	0.623602	5.08091e-06
chr11:65539881:65540245:clu_24111_NA:ENSG00000168056.15	4978	0.931082	2782.03	246.168	2.18715e-08	11-65535422-G-A	-23508	155	169	0.207108	1	3.74117e-12	0.536946	0.0747969	0.00049995	0.000122107	ENSG00000168056.15	23	0.000452841	5.12695e-06
chr11:65572960:65573402:clu_24129_NA:ENSG00000173465.7	4984	1.03851	1346.98	325.175	0.000566606	11-65192664-G-T	-377766	10	10	0.0123457	1	0.000197735	1.25573	0.334088	0.521448	0.51577	ENSG00000173465.7	3	0.490992	1.72341e-05
chr11:65572960:65573402:clu_24129_NA:ENSG00000176973.7	4989	1.04037	1334.12	324.656	0.000572418	11-65192664-G-T	-379685	10	10	0.0123457	1	0.000197735	1.25573	0.334088	0.520948	0.515122	ENSG00000176973.7	3	0.490992	1.75331e-05
chr11:65582283:65584241:clu_24134_NA:ENSG00000173442.12	4987	0.95511	4605.47	281.825	2.04312e-41	11-65582285-T-G	6247	277	364	0.446078	1	4.14763e-55	-0.892845	0.048139	9.999e-05	4.4019e-36	ENSG00000173442.12	23	9.63739e-35	3.48357e-06
chr11:65593874:65595454:clu_24078_NA:ENSG00000173338.12	4950	1.04095	466.704	317.823	0.00231596	11-64787033-C-CT	-808963	53	62	0.0761671	1	0.000877455	-0.593892	0.17708	0.650235	0.644197	ENSG00000173338.12	1	0.533923	5.02369e-05
chr11:65607697:65607922:clu_24147_NA:ENSG00000173327.7	4924	0.961775	1857.77	273.937	0.000712262	11-65120461-G-A	-493788	15	15	0.0183824	1	6.8239e-05	0.849445	0.210934	0.745925	0.747501	ENSG00000173327.7	9	0.565177	8.91378e-06
chr11:65625016:65625171:clu_24153_NA:ENSG00000197136.4	4925	0.864199	2171.92	238.072	9.84737e-05	11-65525992-G-A	-89781	10	10	0.0122549	1	8.85634e-07	-1.2956	0.25921	0.241176	0.251889	ENSG00000197136.4	27	0.342025	4.58656e-06
chr11:65640099:65640831:clu_24163_NA:ENSG00000213445.9	4929	0.978932	3834.7	328.226	2.29082e-05	11-66039197-A-T	401100	25	28	0.0343137	1	5.34709e-06	0.790454	0.171217	0.0915908	0.0893413	ENSG00000213445.9	9	0.173426	4.67669e-06
chr11:65658822:65659666:clu_24167_NA:ENSG00000173039.18	4918	0.989381	755.588	294.724	0.00180259	11-65701122-G-A	38028	15	18	0.022113	1	0.000400381	-0.77947	0.218236	0.749825	0.747879	ENSG00000173039.18	3	0.56518	2.48844e-05
chr11:65717810:65718590:clu_24180_NA:ENSG00000172977.12	4872	0.976528	2885.06	297.622	2.34459e-13	11-65695976-T-G	-16020	186	220	0.269608	1	1.33636e-16	-0.53781	0.0620742	9.999e-05	1.1212e-09	ENSG00000172977.12	11	6.72126e-09	6.14797e-06
chr11:65865894:65865986:clu_24204_NA:ENSG00000172732.11	4675	0.899727	989.147	246.361	2.33973e-06	11-65869038-A-G	11912	275	360	0.44226	1	4.67383e-09	0.401336	0.0669154	0.00719928	0.00441753	ENSG00000172732.11	9	0.013116	1.22618e-05
chr11:65856242:65856885:clu_24195_NA:ENSG00000172757.12	4664	1.03449	782.159	309.594	2.31538e-06	11-65856268-A-G	-5758	123	137	0.167892	1	1.72048e-07	-0.330647	0.0620757	0.00139986	0.00143372	ENSG00000172757.12	3	0.0046438	2.9191e-05
chr11:65868629:65869857:clu_24207_NA:ENSG00000172638.12	4648	0.942114	1139.47	248.163	0.00202331	11-66002841-TAGAG-T	129249	31	34	0.041769	1	0.000135633	-0.688101	0.178471	0.909009	0.910279	ENSG00000172638.12	7	0.608141	1.32212e-05
chr11:65883133:65883215:clu_24212_NA:ENSG00000172543.7	4670	0.994515	447.341	293.095	0.000992571	11-65076299-T-TAG	-803510	64	66	0.0810811	1	0.000180461	0.535454	0.141566	0.365263	0.361344	ENSG00000172543.7	2	0.413515	4.30051e-05
chr11:65888132:65888334:clu_24217_NA:ENSG00000172500.12	4687	0.993892	2309.87	301.966	0.000634807	11-66009427-C-CA	120888	209	244	0.3	1	0.000129206	-0.258241	0.066766	0.771123	0.771326	ENSG00000172500.12	10	0.573451	8.30568e-06
chr11:65918215:65918910:clu_24221_NA:ENSG00000175573.6	4678	1.05818	494.306	321.177	0.00320191	11-66609613-A-T	690496	17	17	0.0208333	1	0.00136287	0.851889	0.264042	0.782822	0.777417	ENSG00000175573.6	2	0.574007	5.08403e-05
chr11:65967821:65976395:clu_24231_NA:ENSG00000175467.14	4653	0.975623	1189.33	285.409	0.00050013	11-65783841-A-AAAAT	-177848	152	175	0.214461	1	6.0246e-05	0.374137	0.0922078	0.458754	0.460478	ENSG00000175467.14	6	0.464275	1.48518e-05
chr11:66003070:66003235:clu_24239_NA:ENSG00000175334.7	4604	0.993153	2334.25	331.579	1.07907e-46	11-65981866-A-G	-20213	189	226	0.277094	1	3.98878e-53	0.96302	0.0532684	9.999e-05	4.94437e-43	ENSG00000175334.7	5	1.38835e-41	8.19195e-06
chr11:66000505:66002040:clu_24237_NA:ENSG00000175376.8	4610	0.897325	1540.08	264.984	0.000101641	11-66353597-C-CA	351421	33	38	0.0471464	1	3.3273e-06	-0.739032	0.156582	0.183282	0.183215	ENSG00000175376.8	9	0.28469	7.77473e-06
chr11:66018902:66020140:clu_24242_NA:ENSG00000175294.5	4579	1.01952	3065.33	332.896	0.000429313	11-66212412-A-G	185895	30	30	0.0367647	1	0.000171509	-0.732698	0.193045	0.727927	0.724817	ENSG00000175294.5	7	0.559208	6.99578e-06
chr11:66063729:66067946:clu_24247_NA:ENSG00000087365.15	4554	1.0016	1303.54	312.869	0.0014669	11-66948821-C-G	898092	16	16	0.0196078	1	0.000462241	-0.981799	0.277925	0.852915	0.85207	ENSG00000087365.15	6	0.594144	1.52268e-05
chr11:66216775:66219746:clu_24256_NA:ENSG00000175115.11	4552	0.982664	2479.51	280.825	3.74969e-11	11-66258208-G-A	187754	140	148	0.181373	1	1.53039e-14	0.670947	0.0838693	9.999e-05	1.23993e-07	ENSG00000175115.11	13	6.40602e-07	7.35679e-06
chr11:66263036:66263660:clu_24266_NA:ENSG00000174996.11	4504	0.962433	1938.13	308.792	1.61634e-05	11-67036341-A-G	779047	19	19	0.0232843	1	1.76999e-06	-1.11584	0.229871	0.039796	0.0356831	ENSG00000174996.11	7	0.0839908	8.57075e-06
chr11:66268693:66271797:clu_24271_NA:ENSG00000174903.15	4498	1.01252	358.226	300.412	0.00757013	11-66036916-C-CAAAA	-231617	13	14	0.0173697	1	0.00269772	-0.815589	0.270049	0.930207	0.932727	ENSG00000174903.15	2	0.614335	5.80975e-05
chr11:66282780:66283035:clu_24274_NA:ENSG00000174871.10	4502	1.05947	590.719	322.929	0.00130863	11-66389447-G-C	111257	17	18	0.022113	1	0.00049703	-0.998394	0.284221	0.513349	0.510777	ENSG00000174871.10	2	0.488858	4.27613e-05
chr11:66284966:66285701:clu_24277_NA:ENSG00000174851.15	4507	1.01264	932.938	287.473	3.92516e-07	11-66285361-C-G	-3809	142	150	0.183824	1	5.69182e-09	0.513253	0.0860797	0.00049995	0.000329497	ENSG00000174851.15	4	0.00116028	2.23203e-05
chr11:66334224:66334514:clu_24281_NA:ENSG00000174791.10	4571	0.926047	628.001	259.789	0.000155718	11-65581566-G-A	-755274	9	10	0.0122549	1	4.89716e-06	-1.4393	0.310467	0.115088	0.114165	ENSG00000174791.10	4	0.207383	2.21444e-05
chr11:66342241:66344972:clu_24287_NA:ENSG00000174744.13	4573	0.917361	1017.43	263.873	0.000512349	11-66789624-AACC-A	444499	11	11	0.0134804	1	3.11501e-05	-1.05481	0.250201	0.433757	0.448142	ENSG00000174744.13	7	0.457861	1.30754e-05
chr11:66364424:66365936:clu_24293_NA:ENSG00000174669.11	4571	1.03022	3083.26	314.317	2.70508e-15	11-66353332-C-T	-18882	227	263	0.323096	1	3.95066e-18	-0.707365	0.0774214	9.999e-05	3.80804e-12	ENSG00000174669.11	9	2.73157e-11	7.27538e-06
chr11:66468904:66471242:clu_24305_NA:ENSG00000174516.14	4596	1.02449	1918.59	319.803	0.000865887	11-67174987-A-G	708660	10	10	0.0122549	1	0.000287332	1.13313	0.309549	0.807319	0.803228	ENSG00000174516.14	5	0.581034	1.14147e-05
chr11:66438259:66438710:clu_24302_NA:ENSG00000174547.13	4595	0.896233	530.948	221.418	8.11785e-35	11-66438698-C-T	-28040	202	236	0.289216	1	2.13535e-58	1.15138	0.0595851	9.999e-05	8.06621e-29	ENSG00000174547.13	6	1.36301e-27	2.24209e-05
chr11:66491383:66491494:clu_24312_NA:ENSG00000254986.7	4574	0.898395	1618.14	295.828	0.00065674	11-65944156-G-A	-535857	15	15	0.0183824	1	0.000114761	-0.862139	0.221184	0.689031	0.697019	ENSG00000254986.7	9	0.550837	7.44219e-06
chr11:66475104:66480039:clu_24304_NA:ENSG00000255517.6	4575	0.96918	219.071	269.453	0.00315005	11-67033776-T-G	553543	31	33	0.0405405	1	0.000460417	-0.662066	0.187358	0.509649	0.51402	ENSG00000255517.6	1	0.490373	7.82635e-05
chr11:66515933:66519617:clu_24318_NA:ENSG00000174483.19	4558	0.912801	1318.44	266.212	9.63563e-06	11-65921619-A-G	-588987	16	16	0.0196078	1	1.2812e-07	-1.18667	0.220413	0.0218978	0.0191232	ENSG00000174483.19	10	0.0492478	9.85488e-06
chr11:66543981:66545723:clu_24323_NA:ENSG00000174165.7	4603	0.992247	2705.21	309.464	3.8997e-05	11-65922307-T-G	-623931	39	43	0.0526961	1	5.29499e-06	-0.697982	0.151117	0.10399	0.102238	ENSG00000174165.7	8	0.191447	7.04008e-06
chr11:66600549:66605339:clu_24334_NA:ENSG00000173992.8	4735	0.952516	884.046	284.934	0.000992362	11-66573301-G-C	-19520	100	108	0.132353	1	0.000145678	-0.405569	0.10569	0.59874	0.606033	ENSG00000173992.8	5	0.521078	1.79238e-05
chr11:66638752:66639700:clu_24337_NA:ENSG00000239306.4	4773	1.00629	4379.17	318.233	0.000153235	11-67347988-G-A	731406	26	26	0.0318627	1	3.59697e-05	0.848044	0.202797	0.485751	0.485799	ENSG00000239306.4	12	0.476387	4.6264e-06
chr11:66638752:66639700:clu_24337_NA:ENSG00000173933.19	4856	1.02598	4644.8	329.463	0.000117116	11-67347988-G-A	709371	26	26	0.0318627	1	3.59697e-05	0.848044	0.202797	0.408259	0.406945	ENSG00000173933.19	11	0.437265	4.74448e-06
chr11:66669291:66676668:clu_24340_NA:ENSG00000173914.11	4988	1.00354	1567.59	323.339	0.000225055	11-67551013-G-A	873092	11	11	0.0134804	1	6.48393e-05	-1.2241	0.303026	0.29607	0.295675	ENSG00000173914.11	4	0.370284	1.277e-05
chr11:66788269:66796281:clu_24345_NA:ENSG00000173715.15	5191	0.985456	5394.05	301.314	9.54329e-05	11-67679806-G-A	935355	18	19	0.0232843	1	1.20408e-05	1.05306	0.237404	0.409659	0.409549	ENSG00000173715.15	18	0.438806	3.42475e-06
chr11:66845237:66845860:clu_24356_NA:ENSG00000173653.7	5544	0.983857	1525.86	292.161	0.000245762	11-66658951-T-A	-184461	34	34	0.0421836	1	2.95417e-05	0.659053	0.155865	0.318868	0.320378	ENSG00000173653.7	6	0.387157	1.20195e-05
chr11:66872159:66952430:clu_24365_NA:ENSG00000173599.13	5933	1.03951	2283.25	339.485	0.000235699	11-67779702-G-A	821326	21	21	0.0257353	1	0.000102019	-0.98543	0.250912	0.406959	0.397096	ENSG00000173599.13	4	0.432003	1.0209e-05
chr11:67248370:67248609:clu_24378_NA:ENSG00000173120.14	5845	0.906996	2718.91	253.479	0.000261835	11-67602322-A-G	483053	18	18	0.022113	1	8.00364e-06	0.805134	0.177832	0.540846	0.555029	ENSG00000173120.14	21	0.503687	4.63588e-06
chr11:67279900:67280732:clu_24385_NA:ENSG00000173020.10	5867	1.00922	5877.33	318.985	0.000280823	11-67096611-CAAT-C	-169799	42	44	0.0556962	1	7.49964e-05	-0.476292	0.118959	0.807919	0.805436	ENSG00000173020.10	16	0.581199	3.49119e-06
chr11:67300499:67300990:clu_24410_NA:ENSG00000172932.14	5900	0.944038	9056.92	314.272	3.87566e-07	11-67307660-C-T	19113	39	43	0.0526961	1	2.49108e-08	0.684266	0.120174	0.00689931	0.00491797	ENSG00000172932.14	25	0.0144879	1.67909e-06
chr11:67303691:67304049:clu_24402_NA:ENSG00000172830.12	5899	0.982704	3040.41	302.26	1.31984e-07	11-67292980-C-T	-10468	56	59	0.0723039	1	3.44246e-09	-0.778069	0.128567	0.00089991	0.000462645	ENSG00000172830.12	12	0.00160005	6.00067e-06
chr11:67392782:67393496:clu_24426_NA:ENSG00000172613.7	5894	0.918714	1676.19	256.073	0.000875191	11-67879911-C-T	562040	41	42	0.0514706	1	5.12509e-05	-0.58838	0.143619	0.791521	0.795665	ENSG00000172613.7	11	0.579081	7.99197e-06
chr11:67353077:67353303:clu_24423_NA:ENSG00000175482.8	5912	1.02676	3508.32	327.338	0.000457785	11-66847541-C-T	-509431	45	52	0.0637255	1	0.00016252	-0.475827	0.124911	0.79612	0.791421	ENSG00000175482.8	7	0.578138	6.30209e-06
chr11:67367626:67373524:clu_24424_NA:ENSG00000175505.10	5918	1.00216	284.449	272.518	0.00120925	11-67096611-CAATAAT-C	-277566	33	33	0.0416667	1	0.000134543	-0.77064	0.199773	0.288271	0.290209	ENSG00000175505.10	1	0.367309	6.99491e-05
chr11:67405701:67406627:clu_24438_NA:ENSG00000175463.11	5910	0.944254	5461.17	303.223	1.14764e-32	11-67085487-C-T	-318428	11	12	0.0147059	1	2.05029e-40	2.67793	0.17807	9.999e-05	2.39375e-27	ENSG00000175463.11	17	3.84698e-26	2.78759e-06
chr11:67419838:67420609:clu_24442_NA:ENSG00000172508.10	5917	1.01209	3614.05	316.148	0.000357111	11-66428571-AAACT-A	-986397	44	44	0.0539216	1	9.26026e-05	0.677474	0.171443	0.723328	0.720529	ENSG00000172508.10	8	0.558031	5.74824e-06
chr11:67401199:67401728:clu_24434_NA:ENSG00000172531.14	5914	1.06146	1483.83	331.292	0.000173763	11-68157092-A-G	735909	239	289	0.355362	1	5.91923e-05	-0.218329	0.0537512	0.20298	0.20273	ENSG00000172531.14	3	0.302328	1.71589e-05
chr11:67433216:67433340:clu_24449_NA:ENSG00000175634.14	5927	0.994942	6828.53	316.138	2.03417e-18	11-67462713-A-T	34230	265	335	0.41133	1	9.01146e-22	-0.604158	0.0591911	9.999e-05	1.63582e-14	ENSG00000175634.14	17	1.35928e-13	2.82267e-06
chr11:67436350:67437617:clu_24448_NA:ENSG00000213402.2	5958	1.00312	938.079	291.825	0.000410238	11-67577307-G-C	139240	10	10	0.0122549	1	5.6368e-05	-1.30426	0.320164	0.316168	0.318024	ENSG00000213402.2	3	0.385393	2.13004e-05
chr11:67438501:67438632:clu_24461_NA:ENSG00000172725.13	5965	0.986243	3117.33	299.625	6.76687e-33	11-67433348-C-T	-10473	261	328	0.402709	1	3.60307e-41	-0.77436	0.0508705	9.999e-05	5.26216e-29	ENSG00000172725.13	9	8.9722e-28	5.94707e-06
chr11:67456442:67457573:clu_24459_NA:ENSG00000175544.13	5970	1.04065	980.857	322.029	0.00059308	11-67065856-G-A	-386550	253	322	0.394608	1	0.000194039	-0.313744	0.0833632	0.426957	0.42147	ENSG00000175544.13	2	0.445806	2.3875e-05
chr11:67465100:67467312:clu_24466_NA:ENSG00000172663.8	5986	0.99203	4383.92	324.342	4.74295e-05	11-68157092-A-G	687824	239	289	0.355362	1	1.09324e-05	0.326132	0.0731636	0.190381	0.19082	ENSG00000172663.8	9	0.292067	4.34008e-06
chr11:67483257:67487006:clu_24468_NA:ENSG00000110711.9	5981	0.974653	1142.95	290	4.44448e-10	11-67479159-C-T	-3882	226	277	0.339506	1	9.87889e-13	-0.468587	0.0634643	9.999e-05	7.41217e-07	ENSG00000110711.9	5	3.5683e-06	1.53856e-05
chr11:67496345:67497231:clu_24477_NA:ENSG00000110697.12	5992	0.904748	3073.18	248.795	0.000614669	11-68410260-C-T	903997	218	256	0.313725	1	2.34953e-05	-0.375941	0.0877947	0.875112	0.871075	ENSG00000110697.12	24	0.598754	4.05314e-06
chr11:67507689:67507860:clu_24485_NA:ENSG00000167797.7	5987	0.985586	507.316	294.289	0.000949846	11-68321651-C-T	813020	19	20	0.0245098	1	0.000175915	0.760404	0.200691	0.389261	0.389589	ENSG00000167797.7	2	0.427967	3.6435e-05
chr11:67607049:67608396:clu_24487_NA:ENSG00000167792.11	5968	0.959619	2069.41	267.003	0.000409836	11-66999728-AAAATAAATAAAT-A	-607124	17	17	0.0210918	1	2.54005e-05	0.912637	0.214042	0.584842	0.590581	ENSG00000167792.11	10	0.516775	7.92097e-06
chr11:67615205:67615288:clu_24493_NA:ENSG00000231793.5	5972	1.00301	2841.66	327.624	0.00030972	11-67078533-G-A	-537724	119	142	0.17402	1	0.000104476	0.422738	0.107802	0.579542	0.583952	ENSG00000231793.5	5	0.514361	7.02829e-06
chr11:67793293:67796684:clu_24504_NA:ENSG00000160172.10	6385	1.0287	598.615	325.22	0.00225112	11-67745716-C-T	-59620	20	22	0.027027	1	0.000973	0.786191	0.236502	0.732127	0.730359	ENSG00000160172.10	1	0.560856	3.72354e-05
chr11:68003798:68003948:clu_24511_NA:ENSG00000110057.7	6707	1.03072	1104.28	303.903	0.000101989	11-67569964-G-C	-435018	9	9	0.0110294	1	1.42388e-05	-0.98568	0.224141	0.0945905	0.0982099	ENSG00000110057.7	4	0.185778	2.03554e-05
chr11:68010392:68015297:clu_24512_NA:ENSG00000006534.15	6696	0.88229	607.553	204.82	0.00125663	11-67895724-C-A	-112854	37	38	0.046798	1	1.13162e-05	-0.456842	0.102666	0.569643	0.591176	ENSG00000006534.15	8	0.516775	1.81591e-05
chr11:68035788:68036253:clu_24523_NA:ENSG00000110717.12	6716	0.949103	749.306	278.064	0.000133607	11-67778020-A-G	-252607	10	11	0.0134804	1	8.17752e-06	1.05017	0.232198	0.112089	0.109487	ENSG00000110717.12	3	0.201805	2.08018e-05
chr11:68043653:68043798:clu_24521_NA:ENSG00000110719.9	6723	1.03252	5304.13	332.908	5.52311e-98	11-68043795-C-A	4779	143	156	0.191176	1	2.67661e-111	-1.788	0.0551676	9.999e-05	2.62337e-97	ENSG00000110719.9	10	4.50345e-95	4.26979e-06
chr11:68050700:68052980:clu_24526_NA:ENSG00000255031.5	6747	1.00114	2312.38	318.407	9.6734e-06	11-68574934-C-T	524194	10	10	0.0122549	1	1.38186e-06	1.76857	0.360485	0.0212979	0.0220137	ENSG00000255031.5	5	0.0555886	8.5667e-06
chr11:68070857:68074717:clu_24534_NA:ENSG00000110721.11	6983	0.917449	2621.36	279.242	0.000632603	11-67778193-C-G	-343251	225	288	0.352941	1	6.83241e-05	-0.296	0.0735081	0.833817	0.832717	ENSG00000110721.11	10	0.588794	5.07716e-06
chr11:68185928:68213477:clu_24542_NA:ENSG00000110066.14	7187	0.894496	2281.06	249.686	0.00064531	11-69057128-G-A	843300	12	12	0.0147059	1	2.6119e-05	1.13073	0.265598	0.79902	0.804288	ENSG00000110066.14	13	0.581034	5.16984e-06
chr11:68263866:68268054:clu_24545_NA:ENSG00000171067.10	7307	0.980398	1157.88	270.966	1.9172e-26	11-68252877-G-A	-19124	204	231	0.283951	1	2.45424e-36	-0.973144	0.0693272	9.999e-05	6.2219e-23	ENSG00000171067.10	4	8.36229e-22	1.55925e-05
chr11:68426187:68429575:clu_24555_NA:ENSG00000162337.11	7386	1.03789	2197.66	331.377	0.000443958	11-67751466-C-A	-561143	87	92	0.112745	1	0.000172134	0.535432	0.141106	0.611439	0.60663	ENSG00000162337.11	4	0.521289	1.05362e-05
chr11:68551186:68554145:clu_24562_NA:ENSG00000110075.14	7612	0.873329	2295.6	221.246	0.000346032	11-67753494-ACT-A	-707237	9	9	0.0110294	1	2.79459e-06	-1.27688	0.268408	0.592141	0.608877	ENSG00000110075.14	23	0.522005	4.57102e-06
chr11:68745111:68747208:clu_24572_NA:ENSG00000132749.10	7489	0.95285	3449.51	294.754	4.11604e-12	11-68741425-T-TG	-10139	61	63	0.0772059	1	3.74395e-15	1.06606	0.129994	9.999e-05	3.39311e-08	ENSG00000132749.10	7	1.83704e-07	4.60086e-06
chr11:68773429:68775316:clu_24579_NA:ENSG00000110090.12	7373	0.937548	1327.08	237.946	4.9278e-05	11-69176503-C-T	332093	65	68	0.0837438	1	2.97967e-07	-0.585529	0.112206	0.0805919	0.07705	ENSG00000110090.12	7	0.155655	1.10996e-05
chr11:68898012:68900535:clu_24582_NA:ENSG00000197345.12	7224	1.00371	2354.56	303.137	1.40807e-06	11-68869168-A-AAG	-34667	183	213	0.261029	1	6.86448e-08	-0.479853	0.087188	0.00409959	0.00323534	ENSG00000197345.12	5	0.00988575	8.50848e-06
chr11:68911603:68914823:clu_24585_NA:ENSG00000132740.8	7224	0.893408	4265.53	267.073	8.68563e-40	11-68914301-A-AG	10459	197	228	0.279412	1	9.48617e-56	-1.18267	0.0632492	9.999e-05	2.30892e-32	ENSG00000132740.8	17	4.46037e-31	2.74842e-06
chr11:69084016:69085210:clu_24604_NA:ENSG00000162341.16	7426	1.00012	16359	334.216	1.25773e-06	11-69064964-C-CTG	16067	263	330	0.405473	1	2.45283e-07	-0.348815	0.0663542	0.0220978	0.0203542	ENSG00000162341.16	17	0.0519222	1.20552e-06
chr11:69294576:69341510:clu_24609_NA:ENSG00000172927.7	7917	1.01987	1084.38	333.993	0.000102642	11-69268597-C-T	-25541	63	63	0.0773956	1	3.50243e-05	-0.698224	0.166717	0.0993901	0.0999308	ENSG00000172927.7	1	0.188296	1.98051e-05
chr11:69671819:69673216:clu_24613_NA:ENSG00000149716.12	8136	1.01429	6793.24	343.618	0.000225227	11-69389402-TA-T	-286014	14	14	0.0172414	1	0.000106875	1.15555	0.295103	0.777722	0.779026	ENSG00000149716.12	5	0.574303	3.08713e-06
chr11:70338453:70339171:clu_24628_NA:ENSG00000131626.16	7624	0.865464	2176.5	224.237	0.000566722	11-70264534-C-A	-6166	47	49	0.060049	1	7.34472e-06	-0.669469	0.147245	0.747725	0.759201	ENSG00000131626.16	18	0.568574	4.61027e-06
chr11:70405361:70407298:clu_24635_NA:ENSG00000085733.15	7774	1.02448	7402.89	341.078	3.08013e-05	11-69710726-C-A	-687678	26	27	0.0330882	1	1.11617e-05	0.949131	0.21315	0.19848	0.194313	ENSG00000085733.15	7	0.295493	2.9582e-06
chr11:71448885:71451690:clu_24647_NA:ENSG00000254682.1	7776	0.960805	1172.43	303.341	1.47759e-36	11-71456403-G-T	7729	240	321	0.394349	1	2.95864e-45	-0.878993	0.054235	9.999e-05	3.3861e-32	ENSG00000254682.1	3	6.45868e-31	1.40597e-05
chr11:71435839:71437812:clu_24642_NA:ENSG00000172893.15	7774	0.974239	235.026	230.142	0.00245062	11-71596521-C-T	143653	11	11	0.0134804	1	0.000100581	-1.11047	0.282495	0.447655	0.450983	ENSG00000172893.15	1	0.459244	7.46797e-05
chr11:71474526:71478395:clu_24649_NA:ENSG00000172890.11	7775	0.975818	10513.7	296.218	6.45938e-54	11-71457027-A-G	3918	240	323	0.396806	1	1.69732e-68	1.1591	0.053387	9.999e-05	1.05994e-48	ENSG00000172890.11	31	3.60634e-47	1.68157e-06
chr11:71796166:71799561:clu_24668_NA:ENSG00000158483.15	7737	1.02252	1365.28	326.82	0.000407035	11-72183199-GA-G	395689	194	215	0.26375	1	0.000140281	0.348042	0.0904719	0.420158	0.415427	ENSG00000158483.15	2	0.44245	1.59078e-05
chr11:71923475:71928365:clu_24673_NA:ENSG00000254469.7	7526	1.02198	1841.8	323.508	0.000392082	11-71634442-A-G	-294212	98	103	0.126225	1	0.000124125	0.456062	0.117602	0.506749	0.503842	ENSG00000254469.7	3	0.485853	1.17653e-05
chr11:71962289:71982761:clu_24675_NA:ENSG00000137522.17	7526	0.935939	2617.35	273.198	0.000158563	11-71412796-C-T	-515905	21	21	0.0257353	1	8.58378e-06	0.954155	0.211476	0.365063	0.371333	ENSG00000137522.17	11	0.419065	5.58313e-06
chr11:72002804:72005545:clu_24680_NA:ENSG00000137496.17	7521	1.05929	711.852	334.749	0.00110096	11-71423868-G-A	-574673	12	13	0.0159314	1	0.000515299	1.11755	0.319042	0.523448	0.51581	ENSG00000137496.17	1	0.490992	3.546e-05
chr11:72019009:72020326:clu_24687_NA:ENSG00000251143.1	7547	1.04191	1623.62	343.112	0.000864535	11-71439739-A-C	-574552	174	202	0.247549	1	0.000462839	0.356514	0.100931	0.740426	0.740107	ENSG00000251143.1	2	0.56336	1.44978e-05
chr11:72080885:72088297:clu_24693_NA:ENSG00000184154.13	7631	0.951647	2523.92	309.901	0.000182689	11-71741937-C-T	-338394	98	106	0.129902	1	3.49403e-05	0.504434	0.120429	0.384262	0.393431	ENSG00000184154.13	5	0.429695	6.25184e-06
chr11:72010854:72012401:clu_24686_NA:ENSG00000137497.17	7631	0.957632	3683.24	280.944	2.57976e-07	11-71892682-AT-A	-188011	15	16	0.0199501	1	2.16291e-09	-1.50965	0.246132	0.00189981	0.0012977	ENSG00000137497.17	13	0.00423046	4.40853e-06
chr11:72097914:72098289:clu_24689_NA:ENSG00000149357.9	7632	0.997055	407.083	281.541	2.63163e-18	11-72086376-T-G	-17011	40	47	0.057598	1	4.1989e-24	-1.21604	0.111973	9.999e-05	1.18721e-15	ENSG00000149357.9	2	1.05872e-14	4.77928e-05
chr11:72111286:72111442:clu_24691_NA:ENSG00000110200.8	7609	1.00527	2771.09	316.208	0.000312415	11-71895114-AT-A	-217666	167	198	0.242647	1	7.91311e-05	0.352669	0.088375	0.573643	0.5769	ENSG00000110200.8	7	0.51202	7.27869e-06
chr11:72136120:72138961:clu_24697_NA:ENSG00000110203.8	7602	0.890352	935.329	249.017	3.32211e-23	11-72139110-C-CTA	24241	85	94	0.115196	1	1.77813e-34	1.43781	0.105931	9.999e-05	4.46408e-18	ENSG00000110203.8	6	4.70274e-17	1.23285e-05
chr11:72221311:72221470:clu_24708_NA:ENSG00000165457.13	7305	0.936299	393.659	239.182	0.00598564	11-71352709-T-C	-863892	35	37	0.0453431	1	0.000537747	-0.505431	0.144778	0.921208	0.916112	ENSG00000165457.13	2	0.609583	3.71893e-05
chr11:72228253:72228348:clu_24710_NA:ENSG00000165458.13	7302	0.962159	6569.78	281.248	0.000226646	11-71422171-C-G	-801530	77	84	0.103194	1	1.8575e-05	-0.518171	0.119488	0.782222	0.786531	ENSG00000165458.13	28	0.576901	2.52516e-06
chr11:72380384:72402966:clu_24729_NA:ENSG00000162129.12	6964	0.991558	2082.24	313.048	0.00153297	11-72689913-G-T	255233	295	386	0.474201	1	0.000489084	-0.268487	0.0763361	0.961804	0.959695	ENSG00000162129.12	5	0.621635	9.1183e-06
chr11:72585056:72587801:clu_24734_NA:ENSG00000256633.1	6655	1.04436	648.941	332.761	0.0046702	11-72141581-A-G	-442991	53	60	0.0735294	1	0.00253297	-0.477535	0.157102	0.945605	0.947818	ENSG00000256633.1	1	0.618344	3.66359e-05
chr11:72688537:72693325:clu_24740_NA:ENSG00000186635.14	6026	1.01724	13637.9	334.793	1.52433e-09	11-72693848-C-T	-99751	16	18	0.0220588	1	1.28573e-10	-1.40217	0.212041	9.999e-05	1.71361e-05	ENSG00000186635.14	27	7.18281e-05	1.55724e-06
chr11:72781294:72792875:clu_24751_NA:ENSG00000214530.8	6024	1.02579	1411.77	328.675	1.32857e-06	11-72796331-A-AT	2163	285	358	0.438931	1	2.06971e-07	-0.356883	0.0674598	0.00209979	0.00157611	ENSG00000214530.8	4	0.00505729	1.55973e-05
chr11:72826823:72828359:clu_24759_NA:ENSG00000168010.10	5955	0.997787	10330.5	343.805	8.82871e-19	11-72827501-T-C	13193	111	128	0.157248	1	1.52064e-20	0.87925	0.0892296	9.999e-05	9.8059e-15	ENSG00000168010.10	18	8.3035e-14	1.88946e-06
chr11:72849879:72867865:clu_24767_NA:ENSG00000137478.14	5814	0.798976	623.051	199.627	0.00033492	11-73263294-C-T	121033	18	19	0.0232843	1	7.61779e-07	0.484655	0.0963689	0.264574	0.280446	ENSG00000137478.14	13	0.362103	1.06817e-05
chr11:73218432:73227981:clu_24779_NA:ENSG00000175591.11	5734	1.00454	1156.7	302.761	0.000185465	11-73245296-T-G	26998	34	37	0.0453431	1	2.87729e-05	-0.810465	0.191393	0.192081	0.191334	ENSG00000175591.11	3	0.292552	1.7382e-05
chr11:73295815:73296485:clu_24787_NA:ENSG00000171631.14	5733	1.02948	567.217	326.981	0.000663688	11-72660348-G-A	-604157	33	39	0.0477941	1	0.000247017	0.771391	0.208454	0.30257	0.300196	ENSG00000171631.14	1	0.373064	3.94246e-05
chr11:73295815:73296485:clu_24787_NA:ENSG00000110237.3	5799	1.02779	569.715	327.192	0.000661018	11-72660348-G-A	-647941	33	39	0.0477941	1	0.000247017	0.771391	0.208454	0.30307	0.301058	ENSG00000110237.3	1	0.373582	3.89747e-05
chr11:73392468:73393837:clu_24800_NA:ENSG00000054967.12	5932	0.951175	2208.98	291.638	9.43401e-05	11-73242795-T-C	-133469	155	186	0.228501	1	8.50081e-06	-0.377446	0.0836157	0.20298	0.207712	ENSG00000054967.12	8	0.306969	7.12696e-06
chr11:73404431:73405297:clu_24803_NA:ENSG00000256448.5	5981	1.01176	1423.26	316.289	0.000159475	11-73379149-G-A	-26148	27	28	0.0344828	1	3.56861e-05	-0.884062	0.211315	0.19878	0.198432	ENSG00000256448.5	3	0.298214	1.45757e-05
chr11:73406744:73407513:clu_24807_NA:ENSG00000054965.10	5999	0.825938	776.185	250.502	0.00392089	11-74508521-G-A	910332	15	15	0.0183824	1	0.000386469	-0.661843	0.184808	0.976002	0.967128	ENSG00000054965.10	6	0.623563	1.02032e-05
chr11:73647738:73649012:clu_24815_NA:ENSG00000021300.13	5999	0.912945	913.116	267.476	0.00264629	11-73284163-G-T	-362015	9	9	0.0110294	1	0.000344513	1.22234	0.338394	0.927907	0.924228	ENSG00000021300.13	5	0.611199	1.42402e-05
chr11:73677962:73707420:clu_24788_NA:ENSG00000175582.19	6078	1.00284	2522.18	324.645	0.000250145	11-72866462-G-A	-894675	29	30	0.0367647	1	7.58139e-05	0.664615	0.166105	0.466853	0.466546	ENSG00000175582.19	7	0.466868	7.91277e-06
chr11:73817947:73825708:clu_24822_NA:ENSG00000175581.13	6094	0.961731	3290.52	284.967	0.000158217	11-74747683-A-C	960367	11	11	0.0134804	1	1.31445e-05	1.15572	0.261723	0.418258	0.424924	ENSG00000175581.13	12	0.447616	5.03151e-06
chr11:73899244:73900311:clu_24824_NA:ENSG00000175575.12	6115	1.02597	4534.2	330.179	2.95067e-05	11-73926111-CTT-C	49412	61	61	0.075495	1	7.61047e-06	0.61941	0.136472	0.115188	0.117428	ENSG00000175575.12	9	0.211611	4.86016e-06
chr11:73873394:73876757:clu_24826_NA:ENSG00000181924.6	6115	0.981278	792.111	283.667	0.000444005	11-72931051-A-AAT	-945937	46	48	0.0598504	1	4.88875e-05	-0.602002	0.146536	0.30167	0.305304	ENSG00000181924.6	3	0.376746	2.2884e-05
chr11:73977017:73977886:clu_24837_NA:ENSG00000175567.8	6186	1.0299	1577.54	316.659	0.00214082	11-73477921-G-GTAGA	-505386	27	28	0.0351759	1	0.000782166	0.266164	0.0785969	0.961004	0.963876	ENSG00000175567.8	5	0.622465	1.42002e-05
chr11:74001526:74003827:clu_24840_NA:ENSG00000175564.12	6203	0.984376	269.379	263.502	0.00975187	11-73740587-T-A	-268848	108	118	0.14787	1	0.00193202	0.302208	0.0967893	0.931507	0.930657	ENSG00000175564.12	1	0.61349	6.82428e-05
chr11:74204445:74222312:clu_24862_NA:ENSG00000214517.9	6557	0.993125	1138.93	311.007	0.00116717	11-73919321-C-T	-251778	10	10	0.012285	1	0.000337492	1.16524	0.322095	0.736726	0.738004	ENSG00000214517.9	3	0.562916	1.67873e-05
chr11:74139828:74161399:clu_24859_NA:ENSG00000168014.16	6557	0.842837	1660.88	217.528	0.000432855	11-74109922-C-A	-61288	151	177	0.220149	1	3.36019e-06	-0.435085	0.0922245	0.566043	0.590715	ENSG00000168014.16	24	0.516775	5.28923e-06
chr11:74368575:74370902:clu_24873_NA:ENSG00000165434.7	6488	1.04609	2397.39	334.879	0.00022875	11-74494015-G-A	95542	12	12	0.014742	1	8.83555e-05	-1.47368	0.371835	0.406959	0.399899	ENSG00000165434.7	5	0.433171	9.98709e-06
chr11:74457603:74461955:clu_24877_NA:ENSG00000175538.10	6451	0.986911	1289.93	309.831	0.000235376	11-74328102-C-T	-139627	296	379	0.465602	1	4.73951e-05	0.308247	0.0748954	0.270673	0.267732	ENSG00000175538.10	3	0.35377	1.44155e-05
chr11:74594116:74604692:clu_24883_NA:ENSG00000077514.8	6456	0.997196	1678.31	289.604	2.31858e-09	11-74596656-G-GAATAT	102805	221	260	0.31941	1	8.18833e-12	-0.523888	0.0742444	9.999e-05	4.03439e-06	ENSG00000077514.8	6	1.81172e-05	1.15998e-05
chr11:74911425:74912387:clu_24890_NA:ENSG00000241170.2	6375	0.996641	4015.11	314.278	2.07976e-05	11-74553578-A-G	-322708	24	26	0.0318627	1	2.94625e-06	0.961188	0.202529	0.080192	0.0809049	ENSG00000241170.2	8	0.161385	4.83683e-06
chr11:74851203:74851989:clu_24899_NA:ENSG00000166435.15	6300	0.971943	6799.68	306.818	1.87468e-07	11-74846640-TTAATA-T	-102560	167	183	0.224816	1	6.91781e-09	-0.587296	0.0990784	0.00129987	0.00155381	ENSG00000166435.15	15	0.0049921	2.55395e-06
chr11:74949399:74965034:clu_24891_NA:ENSG00000118363.11	6300	0.991777	1445.38	289.94	3.46087e-08	11-75052216-A-G	102969	296	387	0.474265	1	2.82305e-10	-0.428044	0.0660366	0.00029997	5.44526e-05	ENSG00000118363.11	4	0.000211247	1.31489e-05
chr11:74994720:75005413:clu_24906_NA:ENSG00000162139.9	6211	1.04094	1460.34	336.361	0.00128727	11-75552215-G-A	564081	17	19	0.0233415	1	0.000633114	0.812248	0.235721	0.842016	0.837547	ENSG00000162139.9	2	0.590688	1.60552e-05
chr11:75287375:75290009:clu_24913_NA:ENSG00000137486.16	6176	0.907913	1614.56	260.774	0.000842702	11-76304147-G-A	952442	144	157	0.192402	1	5.67834e-05	-0.342541	0.0841221	0.773223	0.775467	ENSG00000137486.16	8	0.573697	7.8446e-06
chr11:75477795:75479244:clu_24925_NA:ENSG00000158555.14	5987	0.820837	2065	244.485	8.1019e-05	11-75557659-G-A	31756	100	106	0.130221	1	9.15202e-07	0.558415	0.111873	0.219678	0.228362	ENSG00000158555.14	17	0.323241	3.71377e-06
chr11:75562319:75566316:clu_24930_NA:ENSG00000149257.13	5916	1.03852	1008.38	314.941	0.000481925	11-74742556-C-CA	-819500	154	176	0.218905	1	0.000128302	0.392257	0.101368	0.368763	0.366469	ENSG00000149257.13	2	0.416233	2.30221e-05
chr11:75790731:75796295:clu_24936_NA:ENSG00000062282.14	6101	0.997654	2773.32	307.285	1.11501e-21	11-75857638-T-C	98126	116	134	0.164619	1	2.28039e-26	1.01612	0.0885428	9.999e-05	3.40238e-18	ENSG00000062282.14	7	3.61454e-17	7.034e-06
chr11:76065788:76115924:clu_24942_NA:ENSG00000198382.8	6148	0.970086	1525.01	260.798	0.000230435	11-76667622-T-C	852455	17	18	0.0220588	1	8.94286e-06	-1.05192	0.233619	0.309369	0.310393	ENSG00000198382.8	5	0.380633	1.12899e-05
chr11:76364432:76365852:clu_24952_NA:ENSG00000137492.7	6708	1.05097	3664.31	332.909	0.000266707	11-75936995-A-G	-443976	14	14	0.0171569	1	0.00010016	1.05718	0.268866	0.605239	0.601544	ENSG00000137492.7	5	0.519715	6.66412e-06
chr11:76528466:76535895:clu_24960_NA:ENSG00000158636.16	6775	0.930912	7400.45	298.494	0.000115133	11-77067552-A-G	622530	251	309	0.379607	1	1.38604e-05	-0.315276	0.0715927	0.59504	0.60557	ENSG00000158636.16	18	0.521062	1.9257e-06
chr11:76659694:76662629:clu_24968_NA:ENSG00000236304.1	6691	0.96941	2162.09	295.915	8.35311e-29	11-76661008-A-G	3952	247	307	0.37715	1	1.97346e-36	-0.972982	0.0691999	9.999e-05	1.04498e-24	ENSG00000236304.1	5	1.4949e-23	7.93819e-06
chr11:76959031:76976289:clu_24974_NA:ENSG00000078124.11	6495	1.02617	7375.42	351.763	7.21715e-05	11-76849161-TTTC-T	-11706	47	50	0.0632911	1	3.78843e-05	0.625913	0.150121	0.40266	0.400033	ENSG00000078124.11	8	0.433202	2.99033e-06
chr11:77116303:77118157:clu_24981_NA:ENSG00000149260.15	6888	1.03073	4413.19	334.505	1.57848e-05	11-76658300-A-C	-408632	65	69	0.0845588	1	4.30617e-06	-0.62796	0.134641	0.059994	0.0611501	ENSG00000149260.15	7	0.13044	5.09376e-06
chr11:77183157:77184588:clu_24988_NA:ENSG00000137474.19	7081	0.993062	8377.86	341.639	0.000194693	11-77200702-T-A	72438	10	10	0.0122549	1	8.69006e-05	1.40607	0.354406	0.810619	0.806336	ENSG00000137474.19	10	0.581323	2.28153e-06
chr11:77397093:77411774:clu_25007_NA:ENSG00000149269.9	7034	1.01305	5659.52	333.404	1.89307e-44	11-77397091-G-A	-77544	225	276	0.338235	1	2.70492e-50	-1.06563	0.0612148	9.999e-05	3.20566e-41	ENSG00000149269.9	10	8.52586e-40	3.68589e-06
chr11:77619695:77624963:clu_25009_NA:ENSG00000074201.8	7103	0.985555	1973.91	297.047	0.000507124	11-78529690-C-T	891885	15	15	0.0183824	1	8.56086e-05	1.05104	0.264671	0.638336	0.638823	ENSG00000074201.8	7	0.531705	9.36287e-06
chr11:77764689:77820528:clu_25019_NA:ENSG00000048649.13	6959	0.932573	2363.76	280.58	0.00141402	11-77887294-T-G	66277	155	171	0.210074	1	0.000206912	-0.318437	0.084987	0.969603	0.969346	ENSG00000048649.13	9	0.623768	6.07937e-06
chr11:77869817:77872175:clu_25020_NA:ENSG00000087884.14	6959	1.00827	2942.32	329.898	0.000243458	11-76914739-A-G	-906370	20	21	0.0257353	1	8.38876e-05	-0.908129	0.228394	0.50385	0.507529	ENSG00000087884.14	5	0.48763	6.94496e-06
chr11:77764689:77820528:clu_25019_NA:ENSG00000255449.1	6887	0.984725	1251.03	302.752	0.000914131	11-77887294-T-G	17203	155	171	0.210074	1	0.000206912	-0.318437	0.084987	0.682032	0.687601	ENSG00000255449.1	3	0.548012	1.47177e-05
chr11:77764689:77820528:clu_25019_NA:ENSG00000254459.1	6889	0.985233	1254.52	302.792	0.000913415	11-77887294-T-G	15032	155	171	0.210074	1	0.000206912	-0.318437	0.084987	0.682432	0.688121	ENSG00000254459.1	3	0.548077	1.47105e-05
chr11:77879127:77883832:clu_25022_NA:ENSG00000149262.16	6780	0.795338	1528.91	230.292	1.74307e-14	11-77881476-A-G	-113202	184	211	0.258578	1	7.462e-23	-0.812646	0.0773014	9.999e-05	4.181e-09	ENSG00000149262.16	20	2.39973e-08	4.24793e-06
chr11:78073141:78079579:clu_25033_NA:ENSG00000151366.12	6824	1.02165	676.292	317.495	0.000107456	11-78918165-A-G	837946	264	362	0.443627	1	2.31415e-05	0.186242	0.0434577	0.0638936	0.0655913	ENSG00000151366.12	2	0.137888	3.1996e-05
chr11:78101195:78103980:clu_25035_NA:ENSG00000159063.12	6873	0.99447	3038.95	313.75	1.16733e-34	11-78111520-C-T	-28140	157	176	0.216749	1	1.60986e-41	-1.15107	0.0751986	9.999e-05	5.23996e-31	ENSG00000159063.12	7	9.4914e-30	6.32926e-06
chr11:78210744:78213646:clu_25044_NA:ENSG00000118369.12	6907	0.997056	3717.08	303.049	3.59671e-05	11-77259567-C-CA	-929245	182	207	0.253713	1	3.80809e-06	-0.374886	0.0799222	0.125987	0.126055	ENSG00000118369.12	9	0.22286	5.23423e-06
chr11:78174583:78188573:clu_25048_NA:ENSG00000188997.7	6907	1.00816	672.824	327.443	0.00283492	11-78750798-A-C	561976	149	182	0.223039	1	0.00131885	0.331536	0.102453	0.849015	0.850002	ENSG00000188997.7	1	0.593646	3.03563e-05
chr11:78314905:78318824:clu_25050_NA:ENSG00000254420.1	6909	1.02044	679.426	319.202	0.001597	11-77410583-A-G	-914175	192	218	0.267813	1	0.000582034	0.346282	0.0998163	0.653735	0.653971	ENSG00000254420.1	1	0.53768	3.16852e-05
chr11:78250400:78280601:clu_25038_NA:ENSG00000033327.12	7012	1.01	2359.95	307.622	1.20244e-06	11-78728594-A-G	310246	41	44	0.0540541	1	7.0464e-08	-0.905894	0.164747	0.0029997	0.00266091	ENSG00000033327.12	5	0.00821363	8.7239e-06
chr11:78478683:78493063:clu_25056_NA:ENSG00000137513.9	7284	0.925097	2436.76	287.336	0.000117395	11-77760781-G-T	-814093	22	23	0.0281863	1	9.67489e-06	1.02515	0.228569	0.272073	0.283111	ENSG00000137513.9	7	0.36374	5.67943e-06
chr11:82900153:82901455:clu_25066_NA:ENSG00000165490.12	7795	1.04167	3905.87	328.332	0.000134856	11-83870269-T-C	970294	166	197	0.242015	1	4.09914e-05	0.356741	0.0859503	0.394361	0.389362	ENSG00000165490.12	6	0.427967	6.02085e-06
chr11:82884885:82900235:clu_25064_NA:ENSG00000137509.10	7987	0.989644	1256.88	308.773	0.000200666	11-83769867-C-G	799283	176	208	0.255528	1	3.78905e-05	-0.374488	0.0898195	0.232477	0.227278	ENSG00000137509.10	3	0.322477	1.49773e-05
chr11:82997324:83071691:clu_25073_NA:ENSG00000137502.9	7981	1.04394	1513.5	325.209	0.000129198	11-82664222-A-T	-407701	21	22	0.0269608	1	3.58205e-05	-0.982937	0.234999	0.161284	0.161844	ENSG00000137502.9	3	0.262049	1.56823e-05
chr11:83072181:83072623:clu_25074_NA:ENSG00000246067.7	7980	1.0192	1687.25	319.032	0.000872193	11-83942798-C-T	870732	23	26	0.0318627	1	0.000284914	-0.699073	0.190856	0.770123	0.764325	ENSG00000246067.7	3	0.570926	1.26926e-05
chr11:83183073:83184679:clu_25084_NA:ENSG00000165494.11	7915	0.884276	1623.81	281.822	0.000309988	11-84089958-A-C	932970	11	11	0.0134804	1	2.86888e-05	-1.07336	0.253435	0.438656	0.454848	ENSG00000165494.11	7	0.461466	6.8688e-06
chr11:83236509:83240759:clu_25094_NA:ENSG00000137494.13	7968	0.988179	3186.71	314.981	0.000245971	11-82660860-C-A	-532879	9	9	0.0110294	1	5.76249e-05	1.51373	0.372072	0.543246	0.548986	ENSG00000137494.13	6	0.50159	5.8685e-06
chr11:83192816:83193467:clu_25086_NA:ENSG00000247137.8	7969	0.998394	342.765	272.958	0.000790358	11-82941824-T-TA	-251970	28	28	0.0351759	1	7.63094e-05	-0.849905	0.212499	0.236376	0.23808	ENSG00000247137.8	1	0.331056	5.7097e-05
chr11:83261966:83265865:clu_25091_NA:ENSG00000137500.9	7837	1.00735	6482.3	336.091	2.28603e-07	11-83182305-T-C	-104102	75	78	0.0958231	1	3.90069e-08	-0.623846	0.111194	0.00129987	0.00140715	ENSG00000137500.9	9	0.00456559	3.13981e-06
chr11:85628688:85634086:clu_25104_NA:ENSG00000171204.12	6742	0.924281	1425.44	279.969	4.14164e-05	11-85686706-C-A	58133	20	21	0.0257353	1	1.83519e-06	0.875493	0.180641	0.0766923	0.0732831	ENSG00000171204.12	6	0.150131	9.66889e-06
chr11:85650341:85654063:clu_25106_NA:ENSG00000171202.6	6821	0.988518	1153.22	284.657	0.000835601	11-86334236-A-ATGTGTGTGTG	686269	54	63	0.0791457	1	0.000115438	-0.490154	0.125798	0.620238	0.623695	ENSG00000171202.6	5	0.52674	1.62412e-05
chr11:85707531:85709331:clu_25113_NA:ENSG00000137501.17	7124	0.905976	1573.15	279.565	0.000283665	11-86370078-G-A	558919	19	19	0.0232843	1	2.36546e-05	-0.804111	0.187856	0.386361	0.407502	ENSG00000137501.17	8	0.437553	7.96947e-06
chr11:85976682:85981129:clu_25117_NA:ENSG00000073921.17	7414	1.03293	6705.52	340.251	3.72223e-17	11-85984563-A-G	-85319	250	313	0.383578	1	6.18907e-19	0.569108	0.0606769	9.999e-05	9.4643e-14	ENSG00000073921.17	11	7.51704e-13	3.38311e-06
chr11:86268561:86270083:clu_25123_NA:ENSG00000074266.19	8026	0.904591	1573.09	262.938	0.000711425	11-86191949-G-T	-52595	109	117	0.143382	1	4.79649e-05	0.377492	0.0917844	0.706829	0.712105	ENSG00000074266.19	8	0.555486	7.91175e-06
chr11:86326676:86337379:clu_25125_NA:ENSG00000149196.15	8296	0.956197	2710.84	278.442	2.81745e-15	11-86351555-C-T	49344	183	210	0.257353	1	3.04218e-20	-0.652494	0.0668125	9.999e-05	2.38612e-11	ENSG00000149196.15	9	1.62225e-10	5.94909e-06
chr11:86465200:86487337:clu_25138_NA:ENSG00000151376.16	8999	1.01216	5722.98	319.199	0.000174829	11-86295245-A-G	-377391	13	13	0.0159314	1	4.31703e-05	1.44204	0.348475	0.626237	0.627109	ENSG00000151376.16	10	0.528009	3.63103e-06
chr11:86800651:86807631:clu_25143_NA:ENSG00000150687.11	9165	0.965861	279.906	244.797	0.00230441	11-87486506-C-A	695447	15	15	0.0183824	1	0.000148355	-0.973478	0.253994	0.480852	0.49254	ENSG00000150687.11	1	0.480009	6.03113e-05
chr11:87306005:87309505:clu_25150_NA:ENSG00000166575.16	9519	1.04651	6259.81	341.32	0.000224267	11-87720526-AACAC-A	682682	28	28	0.0343137	1	0.000100818	0.857368	0.21814	0.743026	0.738451	ENSG00000166575.16	7	0.563013	3.83142e-06
chr11:88309318:88312450:clu_25152_NA:ENSG00000109861.15	8817	0.958139	1990.53	280.79	8.65343e-49	11-88297289-C-T	-40498	98	109	0.133578	1	3.00444e-65	1.32792	0.0634109	9.999e-05	1.31055e-43	ENSG00000109861.15	7	3.79272e-42	8.17719e-06
chr11:90206810:90210536:clu_25160_NA:ENSG00000110172.11	6656	1.02688	540.033	283.737	0.00234848	11-89486499-T-G	-736865	19	19	0.0233415	1	0.000436797	0.763449	0.215174	0.709429	0.709107	ENSG00000110172.11	3	0.554615	4.09602e-05
chr11:93185814:93197778:clu_25174_NA:ENSG00000180773.14	6843	0.954057	3571.13	289.874	0.000746426	11-93274536-AACACACAC-A	76572	44	47	0.057598	1	0.00011507	-0.559287	0.143512	0.937206	0.93627	ENSG00000180773.14	11	0.615114	4.46998e-06
chr11:93479284:93499276:clu_25176_NA:ENSG00000166002.6	7253	1.02834	2767.05	337.767	6.07258e-11	11-93460826-T-A	-82682	44	44	0.0539216	1	4.19932e-12	1.14559	0.159982	9.999e-05	1.06682e-07	ENSG00000166002.6	4	5.54579e-07	8.04335e-06
chr11:93721412:93723041:clu_25186_NA:ENSG00000166004.14	7212	0.944651	8766.94	309.559	6.39141e-05	11-93474618-C-A	-187021	19	19	0.0232843	1	9.67733e-06	0.944676	0.210629	0.445055	0.456717	ENSG00000166004.14	21	0.462371	1.73984e-06
chr11:93741728:93743018:clu_25193_NA:ENSG00000182919.14	7378	0.936021	3663.02	284.137	1.84006e-08	11-93767927-T-C	26336	282	375	0.460688	1	8.05784e-11	-0.386248	0.0577393	0.00039996	0.000127849	ENSG00000182919.14	11	0.000472913	3.99094e-06
chr11:93794035:93794250:clu_25195_NA:ENSG00000042429.11	7358	1.02493	7529.21	334.767	2.89092e-08	11-93807748-T-G	23521	161	183	0.224816	1	3.55688e-09	-0.511676	0.0846293	0.00049995	0.000174487	ENSG00000042429.11	10	0.000634856	2.91411e-06
chr11:93733419:93734625:clu_25190_NA:ENSG00000166012.16	7358	0.960148	2644.5	277.237	0.00042992	11-94541886-G-A	757495	10	10	0.012285	1	3.82512e-05	1.14177	0.273996	0.69593	0.695247	ENSG00000166012.16	9	0.550523	6.21396e-06
chr11:94178592:94179602:clu_25199_NA:ENSG00000110218.8	7439	1.04459	2103.58	333.345	0.000882451	11-93935434-T-TTG	-193494	11	11	0.0135135	1	0.000390692	-1.17461	0.328259	0.834517	0.832752	ENSG00000110218.8	3	0.588794	1.13128e-05
chr11:94471759:94476289:clu_25211_NA:ENSG00000255893.1	7285	0.967984	329.473	260.397	0.00305037	11-93943232-A-G	-530338	32	34	0.0416667	1	0.000349882	-0.66868	0.185331	0.645935	0.648296	ENSG00000255893.1	1	0.535012	5.17487e-05
chr11:94494035:94496604:clu_25215_NA:ENSG00000168876.8	7278	0.939293	221.87	218.594	0.00504673	11-93868357-A-G	-625272	53	55	0.067402	1	0.00022078	-0.470271	0.126079	0.690331	0.699028	ENSG00000168876.8	1	0.551262	6.69712e-05
chr11:94461036:94464113:clu_25207_NA:ENSG00000020922.12	7278	0.949761	4566.24	284.186	1.6852e-10	11-94371064-G-C	-122844	58	60	0.0735294	1	1.60451e-13	-0.96491	0.126023	9.999e-05	1.59304e-06	ENSG00000020922.12	13	7.42306e-06	3.42431e-06
chr11:94575130:94577278:clu_25217_NA:ENSG00000134627.11	7274	0.972978	5059.51	315.782	6.82112e-05	11-94181938-T-C	-361902	11	11	0.0134804	1	1.28012e-05	1.41519	0.320045	0.306569	0.304492	ENSG00000134627.11	8	0.376297	3.44885e-06
chr11:94972193:94973498:clu_25230_NA:ENSG00000150316.11	7274	0.9261	539.424	243.821	0.00316487	11-95039137-C-A	65525	165	200	0.245098	1	0.000232452	-0.321648	0.0865464	0.836516	0.839034	ENSG00000150316.11	2	0.59113	2.57878e-05
chr11:95232674:95232880:clu_25236_NA:ENSG00000245552.6	7419	0.991831	4141.87	325.609	7.9892e-05	11-94654329-A-G	-496210	15	15	0.0184275	1	2.07816e-05	1.18132	0.27405	0.283172	0.285465	ENSG00000245552.6	5	0.36485	4.58963e-06
chr11:95193522:95230783:clu_25242_NA:ENSG00000149212.11	7420	0.893708	1116.24	264.66	0.000748017	11-94570825-G-T	-661716	12	12	0.0147059	1	5.44764e-05	-1.06162	0.260073	0.60214	0.616164	ENSG00000149212.11	5	0.524464	1.052e-05
chr11:95790743:95799232:clu_25254_NA:ENSG00000166037.10	7226	1.00103	6020.83	308.167	1.99266e-17	11-95835593-C-A	45628	244	297	0.363971	1	4.45183e-21	0.717417	0.0716832	9.999e-05	1.16286e-13	ENSG00000166037.10	10	9.13042e-13	3.2886e-06
chr11:95778957:95779607:clu_25249_NA:ENSG00000077458.12	7228	0.893982	2197.17	257.657	6.87631e-05	11-94954976-G-A	-835433	53	55	0.067402	1	1.37097e-06	0.664742	0.135447	0.172083	0.179288	ENSG00000077458.12	8	0.280551	5.35236e-06
chr11:95914312:95923875:clu_25260_NA:ENSG00000087053.18	7477	0.994259	8757.83	337.169	5.33263e-05	11-96827853-C-T	902538	34	36	0.0441177	1	1.83383e-05	0.799822	0.184311	0.375562	0.375941	ENSG00000087053.18	9	0.422247	2.19419e-06
chr11:95991723:96091892:clu_25261_NA:ENSG00000184384.13	7759	0.946119	644.561	244.382	0.00072738	11-97172793-G-A	829613	267	341	0.417892	1	2.55877e-05	0.275603	0.0646636	0.39546	0.401216	ENSG00000184384.13	2	0.433625	2.38347e-05
chr11:96387613:96389844:clu_25265_NA:ENSG00000149231.11	7812	0.999765	3155.37	307.471	0.000233666	11-96097881-G-A	-292042	20	21	0.0257985	1	4.39265e-05	0.803783	0.194433	0.523248	0.521751	ENSG00000149231.11	5	0.493793	6.24011e-06
chr11:101978459:101981889:clu_25281_NA:ENSG00000110318.13	8205	1.01877	2561.42	314.178	0.0005966	11-102018029-A-G	103014	20	21	0.0257985	1	0.00016244	-0.893164	0.23446	0.777522	0.777265	ENSG00000110318.13	4	0.574006	8.34565e-06
chr11:102325565:102328052:clu_25286_NA:ENSG00000023445.13	8068	0.931225	1586.52	263.931	0.00019182	11-101931496-A-G	-385954	22	23	0.0281863	1	7.80378e-06	-0.862999	0.190376	0.287971	0.294328	ENSG00000023445.13	7	0.369713	8.99682e-06
chr11:102350943:102362896:clu_25288_NA:ENSG00000110330.8	8230	0.960066	1026.41	266.959	8.99356e-27	11-102359524-G-A	12313	223	265	0.324755	1	2.53179e-37	-0.857726	0.0600604	9.999e-05	7.8024e-23	ENSG00000110330.8	3	1.04124e-21	1.60039e-05
chr11:102402206:102448812:clu_25292_NA:ENSG00000152558.14	8682	1.02691	1159.33	293.856	0.000442269	11-102896572-A-G	426188	26	27	0.0330882	1	6.58168e-05	-0.730965	0.181115	0.387261	0.388166	ENSG00000152558.14	3	0.427397	1.90827e-05
chr11:102722673:102722991:clu_25299_NA:ENSG00000118113.11	8686	0.975509	1772.5	282.182	0.00050558	11-102165180-G-A	-561870	10	10	0.012285	1	5.54475e-05	1.2802	0.31395	0.59764	0.603061	ENSG00000118113.11	5	0.52022	9.96016e-06
chr11:103082839:103083256:clu_25300_NA:ENSG00000137692.11	8804	0.990082	2475.21	307.338	0.000144151	11-102828778-T-A	-263437	12	12	0.0150754	1	2.42665e-05	-1.2477	0.291894	0.30127	0.304732	ENSG00000137692.11	5	0.376417	7.62018e-06
chr11:103358359:103399663:clu_25313_NA:ENSG00000187240.13	8856	1.04063	823.033	330.693	0.000215987	11-103973305-AT-A	863874	144	158	0.197995	1	7.46585e-05	0.423966	0.10586	0.151285	0.148911	ENSG00000187240.13	1	0.249675	2.84511e-05
chr11:103927126:103943452:clu_25316_NA:ENSG00000170962.12	8822	1.00717	1415.65	328.723	8.87317e-05	11-104869780-G-A	705401	164	188	0.232673	1	2.56502e-05	0.386622	0.0907236	0.118588	0.115928	ENSG00000170962.12	3	0.20951	1.43658e-05
chr11:104905557:104906450:clu_25326_NA:ENSG00000235505.7	6939	0.919221	1392.98	279.605	1.14689e-10	11-104905581-C-T	-13492	169	192	0.235294	1	6.06144e-14	-0.636826	0.0816435	9.999e-05	5.83944e-07	ENSG00000235505.7	7	2.84013e-06	9.64194e-06
chr11:104955001:104956597:clu_25328_NA:ENSG00000196954.13	6927	1.02929	1377.45	307.625	2.54687e-05	11-104295966-A-ATCTATCTATCTATCTATCTATCTG	-673470	32	32	0.039801	1	2.94914e-06	0.726444	0.153073	0.030297	0.0308511	ENSG00000196954.13	5	0.0741892	1.6222e-05
chr11:104994347:104995740:clu_25334_NA:ENSG00000137757.10	6861	0.963584	165.792	238.145	1.14775e-13	11-104995734-A-T	-27434	256	327	0.400735	1	7.42424e-21	-0.654332	0.0658013	9.999e-05	4.74527e-11	ENSG00000137757.10	1	3.14685e-10	0.000100744
chr11:105031280:105034208:clu_25329_NA:ENSG00000137752.23	6840	0.839089	415.111	234.223	9.88204e-07	11-105013514-C-T	-21736	110	121	0.148649	1	4.72722e-10	0.543754	0.0850268	0.0039996	0.00152635	ENSG00000137752.23	5	0.00490806	2.0691e-05
chr11:105041719:105044392:clu_25331_NA:ENSG00000204397.7	6742	1.03809	1093.73	327.597	1.08546e-08	11-105007200-T-C	-94231	288	379	0.464461	1	7.76765e-10	0.420612	0.0666518	9.999e-05	7.58104e-06	ENSG00000204397.7	3	3.30231e-05	2.11878e-05
chr11:106011067:106022195:clu_25342_NA:ENSG00000170903.10	6800	0.994621	1233.17	305.176	0.000276358	11-106449387-T-G	426984	17	18	0.02267	1	5.05215e-05	1.0299	0.251178	0.289471	0.291302	ENSG00000170903.10	3	0.36782	1.56078e-05
chr11:106079692:106090557:clu_25346_NA:ENSG00000149313.10	6750	1.07345	598.249	316.067	0.00127957	11-105887909-G-A	-187592	56	59	0.0723039	1	0.0004202	-0.487082	0.136875	0.50385	0.500762	ENSG00000149313.10	2	0.484181	4.45979e-05
chr11:106059109:106077312:clu_25344_NA:ENSG00000182359.14	6753	1.00353	1740.45	308.302	0.00132655	11-105839444-C-CT	-238321	35	36	0.044335	1	0.000371136	0.649262	0.180744	0.90271	0.900162	ENSG00000182359.14	4	0.605884	1.15011e-05
chr11:107353736:107390074:clu_25352_NA:ENSG00000152404.15	7612	0.89523	935.761	216.598	0.000174763	11-107924996-A-G	467152	28	28	0.034398	1	6.80555e-07	-0.678695	0.134337	0.186381	0.190823	ENSG00000152404.15	10	0.292067	1.26526e-05
chr11:107511036:107522299:clu_25358_NA:ENSG00000137760.14	7525	1.00562	4163.97	310.797	0.000151259	11-107975140-A-AAG	409394	45	48	0.0588235	1	2.85505e-05	0.68519	0.161739	0.463354	0.464602	ENSG00000137760.14	8	0.466088	4.85129e-06
chr11:107803155:107804718:clu_25362_NA:ENSG00000110660.14	7283	1.02751	3391.56	338.068	0.000756684	11-107007092-G-A	-921201	71	74	0.0906863	1	0.000361732	0.47205	0.131159	0.919608	0.919373	ENSG00000110660.14	5	0.61023	6.53956e-06
chr11:108098529:108104190:clu_25371_NA:ENSG00000166266.13	7256	0.906609	1712.13	262.162	0.000915035	11-108488093-A-G	479360	101	109	0.133907	1	6.67712e-05	0.394869	0.0979241	0.816518	0.819279	ENSG00000166266.13	9	0.584849	7.34699e-06
chr11:108135242:108138898:clu_25373_NA:ENSG00000075239.13	7345	1.04378	2121.16	317.967	1.70999e-05	11-108001464-C-T	-120052	93	99	0.121622	1	2.66751e-06	0.496565	0.104163	0.0290971	0.0302124	ENSG00000075239.13	5	0.0728854	1.11824e-05
chr11:108312498:108315823:clu_25394_NA:ENSG00000149311.18	7278	0.90284	1478.91	191.841	6.15309e-07	11-108314114-A-G	91630	300	406	0.498762	1	2.33142e-12	0.325346	0.0448634	0.00309969	0.00186545	ENSG00000149311.18	25	0.00590477	8.33798e-06
chr11:108162014:108162120:clu_25376_NA:ENSG00000149308.16	7278	1.02263	3219.78	318.758	0.000238033	11-108120895-CA-C	-101747	253	314	0.385468	1	6.13556e-05	0.309072	0.0762559	0.529247	0.524669	ENSG00000149308.16	7	0.494818	6.74849e-06
chr11:108479495:108481180:clu_25406_NA:ENSG00000178202.12	6540	0.997485	2985.5	333.227	0.000933462	11-109429657-G-A	931225	11	11	0.0134804	1	0.000415274	1.15928	0.325476	0.938406	0.938756	ENSG00000178202.12	4	0.615729	6.5292e-06
chr11:108841476:108852153:clu_25418_NA:ENSG00000178105.9	6415	0.982285	715.079	247.996	4.44172e-05	11-108690389-C-G	25364	13	14	0.0171569	1	4.42935e-07	-1.36138	0.264905	0.0334967	0.0334842	ENSG00000178105.9	3	0.0795588	2.54654e-05
chr11:110279756:110296467:clu_25429_NA:ENSG00000137710.14	6504	1.03838	3099.42	338.8	8.66384e-05	11-109571436-G-A	-725286	24	24	0.0294118	1	3.29691e-05	0.971704	0.231225	0.220278	0.219645	ENSG00000137710.14	5	0.317158	7.48594e-06
chr11:110457047:110462354:clu_25432_NA:ENSG00000137714.2	6803	0.89596	484.048	244.019	1.48996e-05	11-110024805-A-G	-405078	9	10	0.0122549	1	6.72143e-08	-1.29469	0.235071	0.0170983	0.012501	ENSG00000137714.2	3	0.0338924	2.45574e-05
chr11:111354575:111357445:clu_25437_NA:ENSG00000110777.11	6531	0.950082	1104.1	254.063	0.0026014	11-111792268-TTCTAGGGGC-T	336638	11	11	0.0134804	1	0.000234057	-1.08784	0.292849	0.951705	0.94885	ENSG00000110777.11	5	0.61859	1.41842e-05
chr11:111701010:111701452:clu_25446_NA:ENSG00000170145.4	6393	0.976738	941.446	292.99	0.00110014	11-112587805-G-A	985414	76	83	0.101966	1	0.000205188	0.462891	0.123468	0.647035	0.655092	ENSG00000170145.4	3	0.537848	1.88586e-05
chr11:111737569:111742053:clu_25448_NA:ENSG00000137713.15	6353	0.986073	1803.94	314.974	0.00136642	11-111987660-A-AT	221233	13	13	0.016129	1	0.000443938	0.963167	0.271802	0.919508	0.917228	ENSG00000137713.15	4	0.609817	1.0269e-05
chr11:111857737:111860547:clu_25460_NA:ENSG00000086848.14	6463	0.935226	5497.49	298.288	2.49346e-05	11-111497866-A-G	-373715	11	12	0.0147059	1	2.00976e-06	-1.18955	0.246417	0.149085	0.149881	ENSG00000086848.14	16	0.250353	2.64872e-06
chr11:111879605:111882368:clu_25465_NA:ENSG00000137720.7	6451	0.986615	1821.8	293.77	0.000717634	11-111594860-AGTGTGT-A	-284075	128	145	0.18401	1	0.000121547	0.343463	0.0884455	0.732227	0.734445	ENSG00000137720.7	5	0.562171	1.01932e-05
chr11:111878712:111878961:clu_25464_NA:ENSG00000255561.6	6449	1.01996	2333.84	341.199	0.000103674	11-112724793-A-C	843550	271	344	0.421569	1	4.28573e-05	-0.316287	0.0763999	0.206979	0.206887	ENSG00000255561.6	4	0.306227	9.20576e-06
chr11:112033530:112037273:clu_25479_NA:ENSG00000150768.15	6466	0.873297	975.482	272.038	0.00140739	11-111434036-C-A	-590778	227	268	0.329238	1	0.00016329	0.242884	0.0637809	0.783422	0.790025	ENSG00000150768.15	5	0.578027	1.07554e-05
chr11:112075643:112078215:clu_25485_NA:ENSG00000150776.17	6359	1.01689	2598.58	329.065	0.000390742	11-111317572-T-TTG	-756514	108	115	0.141975	1	0.000141115	-0.395189	0.102768	0.630037	0.630574	ENSG00000150776.17	6	0.528937	8.16069e-06
chr11:112089011:112119292:clu_25488_NA:ENSG00000204370.9	6343	1.01352	1274.61	290.746	0.000189213	11-112119302-T-G	32529	144	161	0.198276	1	2.01775e-05	-0.334364	0.0774451	0.205379	0.20885	ENSG00000204370.9	4	0.307987	1.6399e-05
chr11:112085462:112085978:clu_25487_NA:ENSG00000150779.11	6343	1.01614	1195.51	306.573	0.000422684	11-112685686-C-T	598888	12	12	0.0147059	1	8.83663e-05	-1.03824	0.261968	0.388461	0.3889	ENSG00000150779.11	3	0.427832	1.76814e-05
chr11:112089011:112119292:clu_25488_NA:ENSG00000255292.7	6343	1.01352	1274.61	290.746	0.000189213	11-112119302-T-G	32478	144	161	0.198276	1	2.01775e-05	-0.334364	0.0774451	0.205379	0.20885	ENSG00000255292.7	4	0.307987	1.6399e-05
chr11:112155061:112163906:clu_25490_NA:ENSG00000150782.11	6419	1.04932	2145.19	330.433	0.000138728	11-111465591-G-A	-698526	99	108	0.132353	1	4.47934e-05	-0.419624	0.101622	0.235676	0.236431	ENSG00000150782.11	4	0.330016	1.1308e-05
chr11:112200773:112202023:clu_25495_NA:ENSG00000197580.11	6437	0.999273	593.096	322.392	0.000273191	11-113016469-A-G	841002	10	10	0.0122549	1	7.9289e-05	-1.57986	0.395943	0.152385	0.14985	ENSG00000197580.11	1	0.250353	3.31262e-05
chr11:112228673:112230626:clu_25502_NA:ENSG00000150787.7	6413	0.973641	2832.99	302.699	0.00061979	11-112458444-C-T	232079	12	13	0.0159314	1	0.000127825	-1.15338	0.297986	0.833417	0.83429	ENSG00000150787.7	7	0.58938	6.17829e-06
chr11:112290509:112291320:clu_25504_NA:ENSG00000250303.3	6366	1.03105	1182.52	320.942	0.000527099	11-111324163-A-G	-946586	22	23	0.0288221	1	0.000164847	-0.864638	0.227197	0.448255	0.448858	ENSG00000250303.3	2	0.458131	1.90348e-05
chr11:113202453:113204286:clu_25513_NA:ENSG00000149294.16	6762	1.02253	3502.04	349.005	0.000320361	11-113544366-C-A	583119	295	377	0.46201	1	0.000176901	-0.32544	0.0859249	0.669633	0.665278	ENSG00000149294.16	5	0.540639	6.20203e-06
chr11:113339474:113341837:clu_25526_NA:ENSG00000149292.16	7061	0.925609	6017.91	300.507	2.08192e-29	11-113340648-T-G	26119	256	316	0.387255	1	1.16568e-36	0.919	0.0650982	9.999e-05	9.18881e-24	ENSG00000149292.16	14	1.27585e-22	2.30567e-06
chr11:113733814:113736620:clu_25540_NA:ENSG00000166682.10	7207	0.973231	451.872	274.643	0.00094326	11-113956928-G-A	250555	137	163	0.199755	1	0.000102039	-0.374368	0.0953235	0.358364	0.360191	ENSG00000166682.10	1	0.412907	3.86615e-05
chr11:113768967:113773562:clu_25549_NA:ENSG00000086827.8	7222	0.855142	808.227	215.548	0.00138495	11-114310801-T-C	536990	130	144	0.176471	1	2.21143e-05	-0.251906	0.0586352	0.721728	0.73206	ENSG00000086827.8	7	0.56129	1.16944e-05
chr11:113812504:113813885:clu_25555_NA:ENSG00000048028.11	7179	0.936491	7658.58	299.523	2.66684e-05	11-114172760-C-T	297190	35	35	0.0428922	1	2.29525e-06	-0.794445	0.165536	0.205779	0.21034	ENSG00000048028.11	18	0.309319	1.91328e-06
chr11:114064568:114156337:clu_25567_NA:ENSG00000109906.13	7161	0.98047	824.581	269.11	8.01303e-05	11-114867423-GAA-G	807830	66	66	0.0808824	1	2.84424e-06	-0.656437	0.138096	0.0676932	0.0679974	ENSG00000109906.13	2	0.14192	2.19021e-05
chr11:114402915:114405706:clu_25576_NA:ENSG00000076053.10	7031	1.05558	1057.76	331.811	5.5431e-05	11-113795484-G-C	-604546	92	94	0.115764	1	1.63987e-05	-0.52157	0.119482	0.0451955	0.0474293	ENSG00000076053.10	2	0.106513	2.35154e-05
chr11:114444652:114445979:clu_25577_NA:ENSG00000076043.9	6951	1.03034	3267.59	347.357	9.88899e-05	11-114928269-T-G	488883	34	35	0.0428922	1	4.76197e-05	-0.805523	0.195774	0.263274	0.262706	ENSG00000076043.9	3	0.350461	6.86835e-06
chr11:115176592:115178644:clu_25582_NA:ENSG00000182985.17	7158	1.02967	1069.13	339.098	0.000508958	11-116202979-A-G	698022	217	267	0.327206	1	0.000237748	0.333987	0.0900093	0.411559	0.405325	ENSG00000182985.17	1	0.436078	2.09329e-05
chr11:116770222:116772822:clu_25589_NA:ENSG00000137656.11	8202	0.880277	493.478	212.276	0.000552575	11-117771667-C-T	998679	100	109	0.133907	1	3.88517e-06	-0.313028	0.0667964	0.279172	0.294541	ENSG00000137656.11	3	0.369809	2.21091e-05
chr11:116787643:116787820:clu_25593_NA:ENSG00000109917.10	8235	0.925897	1242.16	256.874	0.000225475	11-116790097-G-A	2047	129	145	0.177696	1	7.39925e-06	-0.409304	0.0900564	0.270773	0.27801	ENSG00000109917.10	4	0.360658	1.11868e-05
chr11:116897317:116927219:clu_25602_NA:ENSG00000160584.15	8799	0.920364	8638.54	290.821	0.00029804	11-116233641-C-T	-864796	287	385	0.471814	1	3.62895e-05	0.247272	0.0591612	0.940206	0.934464	ENSG00000160584.15	19	0.614568	1.56388e-06
chr11:117137516:117137785:clu_25607_NA:ENSG00000254851.1	8865	1.03543	1440.14	345.084	4.49417e-22	11-117210784-A-C	75256	102	114	0.140394	1	4.35184e-24	-1.28375	0.118254	9.999e-05	1.44507e-19	ENSG00000254851.1	1	1.66643e-18	1.59163e-05
chr11:117163892:117167421:clu_25609_NA:ENSG00000168092.13	8854	0.976483	2113.2	311.802	0.000364431	11-116678255-G-C	-466012	41	41	0.0502451	1	8.47607e-05	-0.567762	0.142884	0.545145	0.548302	ENSG00000168092.13	3	0.501393	8.39181e-06
chr11:117182620:117182723:clu_25612_NA:ENSG00000149577.15	8872	0.929779	10602.1	305.219	4.1282e-05	11-117809763-C-T	631030	27	28	0.034398	1	4.88454e-06	-0.77052	0.166186	0.379162	0.38949	ENSG00000149577.15	18	0.427967	1.33656e-06
chr11:117195915:117203002:clu_25623_NA:ENSG00000149591.16	8852	1.00353	1991	296.649	1.87031e-21	11-117211047-C-G	11726	210	261	0.319853	1	5.70851e-27	0.728228	0.0625788	9.999e-05	3.22727e-18	ENSG00000149591.16	3	3.4479e-17	1.0054e-05
chr11:117207160:117207654:clu_25625_NA:ENSG00000160613.12	8806	0.95694	20772.5	313.056	1.00929e-18	11-117166645-A-G	-65880	107	120	0.147783	1	2.44383e-22	-0.89738	0.0865555	9.999e-05	8.2822e-14	ENSG00000160613.12	27	6.641e-13	7.79116e-07
chr11:117239111:117239801:clu_25628_NA:ENSG00000167257.10	8806	0.951519	1796.42	275.902	0.000201961	11-117442458-C-T	209833	52	54	0.0661765	1	1.31849e-05	-0.620112	0.140452	0.319868	0.3275	ENSG00000167257.10	4	0.39212	8.77824e-06
chr11:117328208:117335605:clu_25640_NA:ENSG00000110274.15	8817	0.855455	5383.68	249.148	9.8227e-05	11-117921264-C-T	606707	165	189	0.231618	1	1.54361e-06	-0.384666	0.0787775	0.463554	0.485493	ENSG00000110274.15	31	0.476387	1.75873e-06
chr11:117294008:117295131:clu_25638_NA:ENSG00000186318.16	8817	1.06434	2044.44	335.633	0.00124839	11-116962730-C-T	-353529	13	13	0.0159705	1	0.000603447	1.15507	0.333917	0.914509	0.912875	ENSG00000186318.16	2	0.608589	1.25957e-05
chr11:117820372:117820666:clu_25659_NA:ENSG00000177103.13	7642	0.952219	379.274	259.319	1.97278e-05	11-118408161-C-CA	590636	19	20	0.0246305	1	2.45336e-07	-1.20656	0.229523	0.0123988	0.0096041	ENSG00000177103.13	1	0.0267686	4.17199e-05
chr11:117820372:117820666:clu_25659_NA:ENSG00000137731.13	7643	0.957587	1475.66	273.19	1.18232e-05	11-118408161-C-CA	579463	19	20	0.0246305	1	2.45336e-07	-1.20656	0.229523	0.0247975	0.020899	ENSG00000137731.13	4	0.0531837	1.10014e-05
chr11:117839830:117840319:clu_25664_NA:ENSG00000137726.16	7718	1.00307	3370.26	322.698	2.13837e-05	11-117721819-T-A	-155667	15	15	0.0185644	1	4.09876e-06	1.2332	0.263803	0.069693	0.0688818	ENSG00000137726.16	5	0.143448	5.92744e-06
chr11:117914514:117914609:clu_25673_NA:ENSG00000137747.15	7651	1.04007	3994	343.014	0.000976551	11-117885933-C-T	-43526	20	20	0.0245098	1	0.000528103	-1.02116	0.292087	0.976702	0.978015	ENSG00000137747.15	4	0.626359	5.84967e-06
chr11:117986534:117988382:clu_25677_NA:ENSG00000110324.10	7571	0.824247	1084.28	239.976	1.885e-05	11-117450890-G-A	-535458	54	55	0.0675676	1	7.51634e-08	-0.642821	0.117167	0.0521948	0.0427707	ENSG00000110324.10	8	0.097927	7.22676e-06
chr11:118196821:118197968:clu_25693_NA:ENSG00000160593.18	7233	1.01791	7282.98	342.644	3.87613e-17	11-118195867-T-C	-29227	262	334	0.409314	1	8.56077e-19	-0.593935	0.0636102	9.999e-05	1.66962e-13	ENSG00000160593.18	8	1.29611e-12	2.92442e-06
chr11:118257313:118260054:clu_25699_NA:ENSG00000149573.8	7172	1.03099	1445.06	332.332	0.000369653	11-118128509-G-C	-136027	74	84	0.102941	1	0.000142948	-0.455589	0.118576	0.40376	0.398863	ENSG00000149573.8	2	0.433054	1.55728e-05
chr11:118304776:118304894:clu_25703_NA:ENSG00000198851.9	7151	0.999636	1816.8	317.312	0.000913388	11-119236595-G-GTATA	932050	41	46	0.059126	1	0.000289624	0.439857	0.120229	0.814719	0.810002	ENSG00000198851.9	4	0.582265	1.08315e-05
chr11:118339494:118340375:clu_25706_NA:ENSG00000167286.9	7124	1.01073	5885.66	333.402	0.000100144	11-118192315-T-C	-150429	205	242	0.296569	1	3.35219e-05	0.269399	0.064166	0.438856	0.440113	ENSG00000167286.9	6	0.454024	3.50909e-06
chr11:118349050:118349743:clu_25709_NA:ENSG00000160654.9	7125	0.911414	1354.91	268.387	1.14049e-59	11-118343903-G-GA	-441	70	72	0.0886699	1	1.54811e-83	-1.84393	0.0727992	9.999e-05	1.40675e-51	ENSG00000160654.9	4	5.71271e-50	9.52062e-06
chr11:118359674:118365040:clu_25711_NA:ENSG00000110344.9	7137	0.987807	3895.15	298.441	9.77496e-06	11-118364643-G-T	5058	68	72	0.0884521	1	6.2221e-07	-0.574253	0.113255	0.0422958	0.0390818	ENSG00000110344.9	8	0.0906627	4.79314e-06
chr11:118401717:118406937:clu_25713_NA:ENSG00000167283.7	7138	0.993593	704.219	307.484	0.000135146	11-118375256-C-CTG	-25898	138	159	0.195332	1	2.25294e-05	0.391392	0.0911946	0.0891911	0.0924306	ENSG00000167283.7	1	0.178102	2.72066e-05
chr11:118488760:118489792:clu_25721_NA:ENSG00000118058.20	7098	0.904625	947.074	218.473	0.00070391	11-117486687-C-T	-949803	77	82	0.10049	1	8.02275e-06	-0.475015	0.10493	0.519048	0.534176	ENSG00000118058.20	6	0.497589	1.3144e-05
chr11:118533207:118533420:clu_25734_NA:ENSG00000149582.15	7025	0.986494	5802.74	318.43	4.81986e-05	11-118228175-T-C	-302866	200	257	0.315725	1	9.22997e-06	0.353119	0.0785469	0.244776	0.249865	ENSG00000149582.15	8	0.340179	3.19848e-06
chr11:118597911:118600625:clu_25746_NA:ENSG00000095139.13	7074	0.951727	3317.02	316.789	0.000529211	11-117677017-T-TG	-895373	42	43	0.0526961	1	0.000150015	0.61807	0.161383	0.843616	0.839908	ENSG00000095139.13	6	0.591229	4.75887e-06
chr11:118557045:118557738:clu_25739_NA:ENSG00000118096.7	7075	0.913898	1596.61	267.335	0.00104622	11-117969047-C-T	-603923	22	24	0.0294118	1	9.46778e-05	-0.733599	0.185907	0.835316	0.835821	ENSG00000118096.7	5	0.590022	8.18434e-06
chr11:118700643:118704608:clu_25754_NA:ENSG00000255422.1	7039	1.04044	1841.21	337.01	0.000107818	11-118700777-TTTTATTTATTTA-T	-3830	232	285	0.349265	1	4.01206e-05	-0.329844	0.0793716	0.164384	0.165391	ENSG00000255422.1	2	0.265792	1.27082e-05
chr11:118763306:118768223:clu_25758_NA:ENSG00000110367.11	6961	0.968656	3396.31	299.692	0.000144976	11-118058957-C-T	-732190	192	230	0.281863	1	1.92405e-05	-0.310229	0.0716721	0.40036	0.404377	ENSG00000110367.11	8	0.435409	5.03573e-06
chr11:118883992:118893596:clu_25766_NA:ENSG00000160683.4	6916	0.913545	144.765	180.06	0.00177596	11-118126060-GAC-G	-757706	18	19	0.0236908	1	5.69038e-06	-0.666579	0.144814	0.257774	0.265478	ENSG00000160683.4	1	0.352357	9.01211e-05
chr11:118907602:118907930:clu_25772_NA:ENSG00000186174.12	6874	0.957642	3446.45	271.936	0.00137401	11-118364643-G-T	-560965	68	72	0.0884521	1	0.000157572	0.429106	0.112412	0.993101	0.992078	ENSG00000186174.12	11	0.630341	4.71165e-06
chr11:118997276:118997728:clu_25777_NA:ENSG00000255121.2	6982	1.03372	969.263	340.979	0.000436813	11-118928048-C-T	-69956	169	190	0.232843	1	0.000208947	-0.377558	0.100834	0.330467	0.329331	ENSG00000255121.2	1	0.393166	2.34812e-05
chr11:119015083:119015288:clu_25779_NA:ENSG00000186166.8	6983	0.975703	8285.56	320.476	3.18075e-06	11-118895309-C-T	-102833	30	31	0.0379902	1	4.04226e-07	0.862332	0.1672	0.0324968	0.028705	ENSG00000186166.8	15	0.0697838	2.13265e-06
chr11:119019424:119020150:clu_25780_NA:ENSG00000196655.11	7057	0.955802	1631.1	290.609	2.65962e-06	11-119009114-T-C	-9318	170	196	0.240196	1	8.17105e-08	-0.364526	0.0666358	0.00739926	0.00560584	ENSG00000196655.11	4	0.0163612	9.86861e-06
chr11:119029564:119030849:clu_25785_NA:ENSG00000137700.17	7015	0.985348	5610.65	334.062	1.31452e-05	11-118606511-A-C	-424395	13	13	0.0159314	1	3.45155e-06	1.27859	0.271353	0.0761924	0.074342	ENSG00000137700.17	7	0.151799	3.29092e-06
chr11:119045831:119046417:clu_25786_NA:ENSG00000149428.18	6955	0.979279	5824.19	321.133	9.98931e-05	11-119902394-G-T	845192	15	15	0.0183824	1	2.36411e-05	-1.09961	0.256882	0.444156	0.451373	ENSG00000149428.18	11	0.459435	3.08406e-06
chr11:119073399:119073800:clu_25798_NA:ENSG00000160695.14	6956	0.927293	3444.55	285.893	0.00041707	11-119330536-C-CT	262844	41	48	0.0592593	1	4.8212e-05	-0.657005	0.159794	0.782322	0.786272	ENSG00000160695.14	9	0.57682	4.06266e-06
chr11:119088078:119088255:clu_25804_NA:ENSG00000256269.7	6950	0.925374	1440.19	263.785	3.35738e-05	11-119083555-G-A	-1311	244	308	0.378079	1	6.58671e-07	-0.291564	0.0576345	0.0644936	0.0610175	ENSG00000256269.7	5	0.13023	9.62305e-06
chr11:119114365:119116045:clu_25821_NA:ENSG00000172375.12	6970	0.709752	85.3288	91.1429	0.000472536	11-118979859-G-GT	-122339	14	15	0.0187032	1	9.10306e-13	-0.573409	0.0775306	0.128087	0.110485	ENSG00000172375.12	12	0.20295	4.02203e-05
chr11:119101138:119101495:clu_25811_NA:ENSG00000172269.18	6957	1.00084	6406.13	338.765	0.000127135	11-119689739-G-A	581408	276	361	0.44321	1	5.04712e-05	0.286424	0.0698508	0.556844	0.556745	ENSG00000172269.18	7	0.504201	3.08815e-06
chr11:119132781:119132864:clu_25825_NA:ENSG00000172273.12	6927	0.84631	1257.91	227.714	0.000668413	11-118240783-A-ACACACACACT	-880804	14	14	0.0175879	1	1.12764e-05	-0.81282	0.182633	0.617138	0.641058	ENSG00000172273.12	10	0.532981	7.13084e-06
chr11:119169302:119171356:clu_25828_NA:ENSG00000160703.15	6881	0.885957	3012.66	266.17	0.000532234	11-118426020-C-A	-740548	183	211	0.259214	1	3.55523e-05	-0.324575	0.0775659	0.835516	0.831846	ENSG00000160703.15	13	0.58872	3.73659e-06
chr11:119194994:119195424:clu_25844_NA:ENSG00000248712.7	6918	0.983893	6082.44	304.119	8.17929e-05	11-119537885-C-CAAACTGT	341116	41	46	0.0565111	1	1.09212e-05	0.782268	0.175483	0.394961	0.399896	ENSG00000248712.7	11	0.433171	3.01576e-06
chr11:119274024:119274832:clu_25848_NA:ENSG00000110395.6	6920	0.886372	680.686	214.396	0.00151195	11-118769809-A-G	-436467	20	21	0.0257353	1	2.44273e-05	-0.757234	0.177215	0.682132	0.691296	ENSG00000110395.6	5	0.549534	1.65766e-05
chr11:119674647:119675159:clu_25856_NA:ENSG00000110400.10	7227	1.02812	1008.63	312.585	0.00082861	11-120682591-CTTT-C	953507	297	391	0.479695	1	0.000231748	-0.272825	0.0733936	0.557144	0.553623	ENSG00000110400.10	2	0.503273	2.20455e-05
chr11:120211510:120225661:clu_25860_NA:ENSG00000184232.8	7231	0.950083	506.576	274.806	4.08962e-05	11-120204103-G-A	-6664	15	15	0.0184275	1	1.44348e-06	-1.21567	0.248248	0.0262974	0.0253978	ENSG00000184232.8	1	0.0629391	3.09155e-05
chr11:120337275:120406118:clu_25863_NA:ENSG00000196914.8	7468	1.03158	11214.1	349.835	0.00024568	11-120668101-G-GGATAGATA	331187	15	15	0.0187032	1	0.000135241	-1.16782	0.302838	0.931907	0.932599	ENSG00000196914.8	10	0.614304	2.01171e-06
chr11:121036612:121045674:clu_25885_NA:ENSG00000154114.12	6973	1.03181	7430.42	336.944	7.95361e-05	11-120683569-C-T	-340503	39	40	0.0492611	1	2.84979e-05	0.760277	0.179445	0.432157	0.430774	ENSG00000154114.12	7	0.449977	3.03891e-06
chr11:121053732:121055052:clu_25886_NA:ENSG00000109927.9	6833	1.01648	4211.54	338.239	0.000129142	11-121454353-T-C	353180	197	239	0.292892	1	5.06714e-05	-0.318332	0.0776502	0.417558	0.411482	ENSG00000109927.9	4	0.439888	5.02652e-06
chr11:121555318:121557314:clu_25905_NA:ENSG00000137642.12	6675	0.902459	1847.91	251.63	0.000864154	11-120682591-CTTT-C	-769612	297	391	0.479695	1	4.31654e-05	0.282558	0.0682808	0.825817	0.826052	ENSG00000137642.12	9	0.587352	6.65946e-06
chr11:121449899:121452675:clu_25898_NA:ENSG00000246790.2	6676	1.03129	1849.86	330.679	0.00100588	11-121389656-A-G	-63357	34	35	0.0428922	1	0.000429401	-0.726699	0.204549	0.837716	0.836834	ENSG00000246790.2	2	0.590384	1.21801e-05
chr11:122789308:122794702:clu_25915_NA:ENSG00000154127.9	7679	0.846393	526.121	220.821	0.00297062	11-121663244-A-AG	-992431	16	18	0.0220588	1	9.86917e-05	-0.674805	0.171458	0.831317	0.83618	ENSG00000154127.9	3	0.59022	1.7059e-05
chr11:122838592:122850068:clu_25918_NA:ENSG00000109943.8	7924	0.884589	844.299	255.541	0.00171895	11-123156541-AT-A	318041	14	14	0.0171569	1	0.000133968	-0.891612	0.231067	0.79722	0.803278	ENSG00000109943.8	3	0.581034	1.32337e-05
chr11:122935075:122946498:clu_25924_NA:ENSG00000109944.10	8005	1.01157	5219.8	331.158	0.000301468	11-123203866-A-T	321338	18	19	0.0232843	1	0.000110338	0.968576	0.247862	0.790421	0.789235	ENSG00000109944.10	5	0.577763	3.97102e-06
chr11:123061329:123062064:clu_25927_NA:ENSG00000109971.13	8381	0.968693	884.7	303.466	0.000127532	11-122156909-A-AAAGCAAGCAAGC	-906321	15	15	0.0183824	1	1.85047e-05	-0.865687	0.199584	0.112789	0.115833	ENSG00000109971.13	2	0.20942	1.93353e-05
chr11:123431166:123480816:clu_25930_NA:ENSG00000023171.16	9174	0.890676	5008.77	300.652	9.15902e-07	11-123435464-T-C	77036	91	96	0.117936	1	3.5385e-08	-0.64746	0.115029	0.0137986	0.00860288	ENSG00000023171.16	11	0.0241653	2.30617e-06
chr11:123727595:123728133:clu_25944_NA:ENSG00000166261.10	9208	0.880305	3170.78	269.843	0.00016256	11-123646603-T-C	-95072	106	118	0.144608	1	7.80886e-06	0.44961	0.0991861	0.445555	0.464207	ENSG00000166261.10	10	0.465955	3.44113e-06
chr11:124115482:124117497:clu_25949_NA:ENSG00000110002.15	8968	1.0113	2238.76	320.338	0.000355198	11-123603823-T-C	-511539	294	382	0.468137	1	0.000102313	0.31805	0.0809973	0.540246	0.54327	ENSG00000110002.15	3	0.5	9.24786e-06
chr11:124626751:124626904:clu_25953_NA:ENSG00000154144.12	8577	1.00634	9087.29	316.896	2.15656e-07	11-124626727-G-A	3866	58	65	0.0796569	1	1.41621e-08	-0.746893	0.128822	0.00219978	0.00187681	ENSG00000154144.12	12	0.00593643	2.23e-06
chr11:124654493:124654655:clu_25957_NA:ENSG00000110013.12	8414	0.979112	3528.75	311.732	0.000285016	11-124870795-A-G	175088	185	221	0.270833	1	6.29399e-05	-0.341043	0.0842735	0.641436	0.643279	ENSG00000110013.12	6	0.533718	5.08634e-06
chr11:124740099:124745503:clu_25962_NA:ENSG00000154146.12	8493	0.953766	1820.71	287.279	0.00102622	11-124105786-G-T	-634060	11	12	0.0147059	1	0.000162004	-1.0952	0.287445	0.858114	0.856912	ENSG00000154146.12	5	0.595963	8.75519e-06
chr11:124756362:124756541:clu_25976_NA:ENSG00000149564.11	8535	0.952492	2552.56	289.574	0.000128768	11-125307298-C-G	545008	54	59	0.0723039	1	1.18039e-05	-0.544006	0.122518	0.29807	0.302348	ENSG00000149564.11	7	0.374321	6.20687e-06
chr11:124802157:124804731:clu_25979_NA:ENSG00000245498.6	8542	1.06296	926.324	330.331	0.00118505	11-124415474-A-G	-384976	213	256	0.314496	1	0.000513817	0.314082	0.089645	0.651235	0.640773	ENSG00000245498.6	1	0.532802	2.76487e-05
chr11:124773054:124774719:clu_25977_NA:ENSG00000120458.10	8549	0.981905	2422.51	288.526	0.000439717	11-125573038-C-CT	772365	18	18	0.0222772	1	5.591e-05	-0.958326	0.235131	0.659634	0.662982	ENSG00000120458.10	5	0.540037	7.50396e-06
chr11:124876932:124877267:clu_25981_NA:ENSG00000154134.14	8497	1.01808	7226.22	325.4	2.45859e-05	11-124876874-T-C	11488	251	308	0.378378	1	5.28195e-06	-0.350338	0.075841	0.156984	0.156426	ENSG00000154134.14	9	0.256856	2.94958e-06
chr11:124993243:125003867:clu_25988_NA:ENSG00000149548.14	8395	0.987372	4690.93	329.944	0.000157959	11-124769268-A-G	-184853	57	60	0.0737101	1	5.12732e-05	0.589682	0.143941	0.529647	0.529434	ENSG00000149548.14	5	0.496531	3.97225e-06
chr11:125076838:125077450:clu_25989_NA:ENSG00000134955.11	8252	0.951628	3273.99	294.796	2.13881e-16	11-125077120-C-G	14053	220	254	0.311576	1	1.21641e-20	0.682547	0.0690701	9.999e-05	2.76535e-12	ENSG00000134955.11	8	2.00073e-11	4.81911e-06
chr11:125102809:125111587:clu_25992_NA:ENSG00000150433.9	8164	0.930313	4064.75	272.955	5.94018e-05	11-124299971-T-TACAC	-811792	49	56	0.0698254	1	2.21789e-06	0.529553	0.110174	0.238876	0.244621	ENSG00000150433.9	12	0.335876	3.49551e-06
chr11:125460666:125463484:clu_25997_NA:ENSG00000149557.12	7679	1.02099	3612.49	339.482	0.000691336	11-124919859-T-C	-576451	158	179	0.219363	1	0.000336673	0.340799	0.0941863	0.912209	0.914646	ENSG00000149557.12	4	0.609352	5.97343e-06
chr11:125569573:125572458:clu_25999_NA:ENSG00000149547.14	7755	0.827403	1146.9	220.46	6.8244e-05	11-125485142-G-A	-84074	294	391	0.479167	1	1.75182e-07	-0.377653	0.0709475	0.127087	0.124918	ENSG00000149547.14	11	0.221491	6.96842e-06
chr11:125609589:125609710:clu_26008_NA:ENSG00000134910.12	7743	0.940726	3147.23	274.059	0.000103887	11-124855722-A-G	-735990	23	23	0.0281863	1	4.98336e-06	0.664597	0.143476	0.29747	0.306765	ENSG00000134910.12	9	0.377624	4.75423e-06
chr11:125653847:125655225:clu_26014_NA:ENSG00000149554.12	7777	1.03389	4279.99	343.073	0.000222847	11-125692163-A-ACT	67027	299	402	0.492647	1	0.000104306	0.306354	0.0781149	0.605539	0.599842	ENSG00000149554.12	4	0.519316	5.32148e-06
chr11:125887765:125891423:clu_26017_NA:ENSG00000198331.10	7953	1.03171	2691.4	323.31	5.91337e-08	11-125904062-G-C	20448	124	135	0.165848	1	4.34643e-09	0.623908	0.103802	9.999e-05	0.000118953	ENSG00000198331.10	3	0.000442826	8.38644e-06
chr11:125895789:125903170:clu_26018_NA:ENSG00000110060.8	7956	1.01712	4879.68	327.984	8.52971e-07	11-125896149-C-A	-7072	223	266	0.32598	1	1.20719e-07	0.383907	0.0711548	0.00319968	0.00375387	ENSG00000110060.8	5	0.0113001	4.35003e-06
chr11:126261484:126262120:clu_26030_NA:ENSG00000197798.8	8163	0.997091	4702.72	318.508	0.00010518	11-125547720-A-C	-663694	13	13	0.0159314	1	2.32509e-05	-1.21768	0.284207	0.388361	0.391643	ENSG00000197798.8	6	0.428868	4.13783e-06
chr11:126203657:126204231:clu_26025_NA:ENSG00000165526.8	8163	0.926632	642.521	243.127	0.00138122	11-125343941-C-T	-867751	9	9	0.0110565	1	6.46983e-05	-1.14131	0.282494	0.618138	0.622089	ENSG00000165526.8	2	0.526448	2.17081e-05
chr11:126276523:126277074:clu_26040_NA:ENSG00000110074.10	8251	0.957529	4819.68	292.164	0.000105653	11-125308543-T-C	-960512	13	14	0.0171569	1	1.0015e-05	0.993237	0.221838	0.417358	0.420215	ENSG00000110074.10	10	0.444852	3.36737e-06
chr11:126266278:126266476:clu_26034_NA:ENSG00000182934.11	8251	0.919072	3805.61	296.035	0.000130127	11-126407321-C-T	138177	211	248	0.304187	1	1.49043e-05	0.334459	0.0762359	0.415458	0.431481	ENSG00000182934.11	9	0.450403	3.52651e-06
chr11:126290961:126292477:clu_26044_NA:ENSG00000150455.13	8244	0.988704	6625.35	317.361	2.16349e-05	11-126225672-C-G	-57393	178	201	0.246929	1	3.44919e-06	0.434924	0.0923007	0.136186	0.137207	ENSG00000150455.13	8	0.235968	2.82934e-06
chr11:126306744:126331405:clu_26045_NA:ENSG00000110063.8	8227	0.993441	893.358	281.163	1.08802e-18	11-126326642-G-A	22890	73	75	0.0921376	1	1.19447e-24	-1.08132	0.0982111	9.999e-05	1.22271e-15	ENSG00000110063.8	2	1.08781e-14	2.1432e-05
chr11:126342322:126355442:clu_26049_NA:ENSG00000280832.1	8169	1.02507	632.155	294.329	0.000147968	11-126437557-T-C	81970	286	376	0.461916	1	1.65783e-05	-0.335556	0.0769136	0.0821918	0.0832035	ENSG00000280832.1	1	0.164304	3.47266e-05
chr11:126355842:126406096:clu_26046_NA:ENSG00000110080.18	8169	0.918139	2872.36	268.67	3.5604e-14	11-126376181-T-C	20541	136	154	0.188725	1	2.24456e-19	-0.799308	0.0840444	9.999e-05	6.94412e-10	ENSG00000110080.18	8	4.23335e-09	4.64998e-06
chr11:128497674:128521913:clu_26068_NA:ENSG00000134954.14	7360	0.97981	3441.31	309.955	5.85211e-06	11-128792684-T-C	205126	297	396	0.486486	1	5.39316e-07	0.319937	0.0627398	0.0238976	0.0217574	ENSG00000134954.14	6	0.0550925	5.23223e-06
chr11:128782023:128809157:clu_26075_NA:ENSG00000151702.16	7400	1.02164	5309.51	333.924	1.34607e-14	11-128802613-T-G	116078	113	132	0.161765	1	2.29728e-16	-0.713065	0.0830128	9.999e-05	4.2714e-11	ENSG00000151702.16	6	2.84509e-10	4.07531e-06
chr11:128692121:128695913:clu_26078_NA:ENSG00000254703.2	7418	1.02621	1696.83	336.518	9.49775e-06	11-129399129-C-T	703106	27	28	0.0343137	1	2.60283e-06	-0.969319	0.203107	0.0135986	0.0141846	ENSG00000254703.2	2	0.0379261	1.30002e-05
chr11:128975002:128976563:clu_26086_NA:ENSG00000134909.18	7226	1.01895	5242.07	349.301	0.000267693	11-129956717-C-T	677393	51	51	0.0626536	1	0.000146633	-0.683612	0.178225	0.746625	0.747781	ENSG00000134909.18	5	0.56518	4.08095e-06
chr11:129855892:129857313:clu_26102_NA:ENSG00000151715.7	7615	1.0043	5694.02	330.932	4.23115e-05	11-129795890-A-T	-19929	38	39	0.0477941	1	1.17496e-05	0.738876	0.166366	0.210479	0.212351	ENSG00000151715.7	5	0.310844	3.52744e-06
chr11:129873096:129873745:clu_26105_NA:ENSG00000170322.14	7708	0.889699	2775.22	237.763	6.2168e-05	11-128985059-T-A	-910531	13	13	0.0159314	1	4.24236e-07	-1.22449	0.237867	0.19858	0.201758	ENSG00000170322.14	14	0.301294	4.14018e-06
chr11:129917237:129918539:clu_26123_NA:ENSG00000170325.14	7652	1.0059	9409.01	335.219	0.000102786	11-129528380-A-G	-474455	15	15	0.0183824	1	3.62571e-05	-1.13591	0.27176	0.622638	0.617254	ENSG00000170325.14	10	0.524724	2.14959e-06
chr11:130122513:130126700:clu_26100_NA:ENSG00000084234.16	7816	1.02165	9043.5	346.527	3.22698e-31	11-130123537-C-T	53700	64	67	0.0821078	1	5.46681e-34	1.47539	0.109689	9.999e-05	7.70128e-28	ENSG00000084234.16	7	1.25638e-26	2.39282e-06
chr11:130196700:130197841:clu_26135_NA:ENSG00000149418.10	8043	1.03166	1494.43	333.981	0.000853567	11-129612920-T-C	-546642	14	16	0.0196078	1	0.000381178	-0.853058	0.237954	0.714229	0.709154	ENSG00000149418.10	2	0.554615	1.51003e-05
chr11:130238553:130239812:clu_26140_NA:ENSG00000196323.12	8253	0.998107	9602.02	326.356	3.10456e-05	11-131287527-C-T	972841	170	196	0.240196	1	7.13728e-06	-0.406487	0.0892794	0.254675	0.258612	ENSG00000196323.12	9	0.347886	2.03568e-06
chr11:130895156:130903255:clu_26148_NA:ENSG00000120451.10	8587	0.913852	7694.61	282.985	4.97326e-30	11-130910120-C-T	-6389	267	336	0.412776	1	1.16961e-39	-0.986138	0.0663875	9.999e-05	6.12672e-24	ENSG00000120451.10	15	8.554e-23	1.69779e-06
chr11:133937961:133944220:clu_26165_NA:ENSG00000080854.14	8852	0.979494	9184.21	318.548	2.90649e-11	11-133949522-G-T	-7463	219	252	0.309582	1	3.99155e-13	-0.638058	0.0848422	9.999e-05	3.6721e-07	ENSG00000080854.14	9	1.82598e-06	1.95768e-06
chr11:134146045:134148547:clu_26175_NA:ENSG00000166086.12	9091	1.03721	1904.15	338.439	0.000528736	11-133977448-C-T	-91477	37	40	0.0490196	1	0.000244597	0.635427	0.171592	0.622138	0.618729	ENSG00000166086.12	2	0.525049	1.21261e-05
chr11:134243294:134244938:clu_26192_NA:ENSG00000151502.10	8487	0.954487	4139.37	298.627	2.01847e-05	11-134594011-A-ATTCC	369366	63	67	0.0821078	1	1.56148e-06	-0.546489	0.111973	0.0911909	0.0915155	ENSG00000151502.10	6	0.176728	3.86429e-06
chr11:134153363:134157018:clu_26180_NA:ENSG00000151503.12	8484	0.910154	4694.1	274.472	5.81583e-05	11-134300331-ATT-A	74877	153	164	0.202469	1	2.29857e-06	-0.466398	0.097188	0.274973	0.27994	ENSG00000151503.12	12	0.361755	2.72998e-06
chr11:134250343:134251130:clu_26194_NA:ENSG00000151500.14	8408	0.874476	1401.63	240.942	0.000109573	11-134509153-TTG-T	255783	15	16	0.019656	1	1.21316e-06	-1.18282	0.239766	0.185981	0.189926	ENSG00000151500.14	6	0.291166	7.53507e-06
chr11:134259745:134260029:clu_26202_NA:ENSG00000151498.11	8408	0.926401	7538.17	291.627	0.000174011	11-134544431-C-T	290936	76	88	0.108108	1	1.86518e-05	0.468478	0.108053	0.752525	0.757051	ENSG00000151498.11	15	0.567794	1.84807e-06
chr11:134367341:134368644:clu_26214_NA:ENSG00000149328.14	8146	1.06006	1116.09	325.186	0.000575915	11-134478027-G-A	146153	170	203	0.249386	1	0.000201541	0.366378	0.0976039	0.454455	0.445433	ENSG00000149328.14	1	0.45613	2.26866e-05
chr11:134387940:134393586:clu_26220_NA:ENSG00000109956.12	7834	0.9946	2099.11	295.509	0.00178169	11-133529962-C-T	-881956	209	277	0.339461	1	0.00040164	-0.288697	0.0808488	0.976602	0.976594	ENSG00000109956.12	3	0.626165	9.16837e-06
chr12:18471:26801:clu_51034_NA:ENSG00000226210.3	4152	0.872491	1855.63	236.214	5.25634e-05	12-46061-A-G	14046	406	405	0.497449	1	2.98506e-07	-2.18673	0.419075	0.127387	0.131696	ENSG00000226210.3	17	0.229204	5.62817e-06
chr12:204698:209773:clu_51048_NA:ENSG00000111181.12	4887	0.973974	7116.11	328.535	0.000103843	12-718912-T-C	504792	13	13	0.0159314	1	3.05518e-05	-1.25313	0.296922	0.530047	0.534925	ENSG00000111181.12	12	0.497656	2.46341e-06
chr12:405564:411747:clu_51070_NA:ENSG00000120647.9	5778	0.980271	5767.81	305.289	6.62697e-06	12-1362448-G-GTC	973175	9	9	0.0115979	1	5.14975e-07	1.71293	0.335292	0.0405959	0.0403342	ENSG00000120647.9	12	0.0931675	3.12833e-06
chr12:323781:328835:clu_51065_NA:ENSG00000073614.12	5779	0.855202	1385.58	226.747	8.77059e-05	12-966154-T-C	576700	16	16	0.0196078	1	3.91191e-07	-0.782043	0.15144	0.164284	0.164704	ENSG00000073614.12	15	0.264976	6.82369e-06
chr12:559421:561343:clu_51090_NA:ENSG00000139044.10	6099	0.959805	1705.19	283.193	0.000315072	12-601357-T-C	140993	67	70	0.0857843	1	3.06494e-05	-0.581199	0.137736	0.427857	0.435735	ENSG00000139044.10	4	0.452531	9.62133e-06
chr12:585998:587878:clu_51095_NA:ENSG00000256020.1	6891	0.961927	2711.8	286.157	4.12494e-20	12-587992-G-A	1506	225	269	0.330049	1	3.99951e-26	-0.669084	0.0586375	9.999e-05	4.60015e-16	ENSG00000256020.1	6	4.23221e-15	6.11093e-06
chr12:641024:643959:clu_51096_NA:ENSG00000177406.4	7099	0.962828	2628.39	301.378	0.000142381	12-125381-C-T	-505510	54	56	0.0686275	1	1.98513e-05	0.529506	0.122536	0.331867	0.329986	ENSG00000177406.4	4	0.393494	6.3317e-06
chr12:585998:587878:clu_51095_NA:ENSG00000171840.11	7253	0.919493	2142.83	256.796	3.32005e-18	12-587992-G-A	-75787	225	269	0.330049	1	3.99951e-26	-0.669084	0.0586375	9.999e-05	1.01155e-13	ENSG00000171840.11	7	8.00512e-13	6.27658e-06
chr12:890513:894562:clu_51107_NA:ENSG00000060237.16	7616	1.01654	12165.9	334.7	9.30658e-06	12-812450-A-G	59857	10	10	0.0122549	1	2.38959e-06	-1.6342	0.341122	0.10129	0.102485	ENSG00000060237.16	12	0.191752	1.74046e-06
chr12:925525:927145:clu_51114_NA:ENSG00000002016.17	8630	0.985422	16606.4	334.386	1.81883e-07	12-926876-C-T	-63177	27	27	0.0330882	1	2.78287e-08	-1.23604	0.217864	0.00429957	0.00330217	ENSG00000002016.17	13	0.0100615	1.11225e-06
chr12:1110347:1112215:clu_51119_NA:ENSG00000082805.19	8631	0.94172	4728.47	301.094	0.000186887	12-950529-C-T	-39980	14	14	0.0172839	1	2.76021e-05	1.23626	0.291274	0.60424	0.613449	ENSG00000082805.19	7	0.523687	3.17986e-06
chr12:933076:949403:clu_51116_NA:ENSG00000250132.6	8633	1.00549	4677.96	327.074	7.50598e-05	12-949977-G-A	-41213	301	401	0.492629	1	2.01848e-05	0.286486	0.066357	0.292671	0.293589	ENSG00000250132.6	4	0.369288	4.31588e-06
chr12:1639976:1645794:clu_51130_NA:ENSG00000111186.12	8458	1.04408	1261.24	329.32	0.00353958	12-2378824-C-CTCTT	848933	33	33	0.0418782	1	0.00175347	-0.669709	0.212504	0.987401	0.9874	ENSG00000111186.12	1	0.628638	1.88293e-05
chr12:1772961:1777854:clu_51133_NA:ENSG00000006831.9	8189	0.940198	4817.42	314.31	0.000278513	12-2451367-G-C	762793	59	64	0.0788177	1	6.56342e-05	-0.547253	0.135572	0.757624	0.759698	ENSG00000006831.9	7	0.568577	3.09788e-06
chr12:1795780:1797222:clu_51135_NA:ENSG00000151062.14	8339	1.01205	7210.02	320.97	0.000348141	12-1793739-G-A	-125097	67	68	0.0833333	1	0.000101528	-0.462705	0.117778	0.919708	0.917004	ENSG00000151062.14	8	0.609817	2.88084e-06
chr12:1993391:1997935:clu_51155_NA:ENSG00000151065.13	8391	0.920397	1705.24	272.384	0.000873747	12-2313727-C-T	309192	23	23	0.0281863	1	8.60013e-05	-0.80793	0.20351	0.80152	0.799952	ENSG00000151065.13	4	0.580237	7.92389e-06
chr12:2681848:2682486:clu_51158_NA:ENSG00000246627.6	8447	0.954335	4869.91	307.286	1.80063e-05	12-2914206-C-A	223006	200	229	0.281481	1	1.9056e-06	-0.345929	0.071493	0.0970903	0.0956869	ENSG00000246627.6	5	0.182146	3.28221e-06
chr12:2796964:2797138:clu_51164_NA:ENSG00000004478.7	8558	0.892461	1878.71	270.379	0.000383168	12-2088076-C-G	-706877	26	26	0.0318627	1	2.60156e-05	0.528507	0.124115	0.550145	0.566084	ENSG00000004478.7	4	0.507938	6.20838e-06
chr12:2824252:2830217:clu_51169_NA:ENSG00000111203.11	8563	0.955573	12842.8	311.453	2.30484e-08	12-2841719-ATT-A	29097	137	149	0.186717	1	7.07224e-10	-0.642917	0.101621	0.00069993	0.000432399	ENSG00000111203.11	15	0.00150232	1.25199e-06
chr12:2885492:2887911:clu_51172_NA:ENSG00000171792.10	8498	0.988228	4326.95	322.596	2.19929e-05	12-2788698-C-G	-87560	198	253	0.310049	1	4.22063e-06	0.390231	0.0835912	0.0920908	0.093812	ENSG00000171792.10	4	0.1798	4.323e-06
chr12:2868754:2872096:clu_51179_NA:ENSG00000111206.12	8499	1.01318	6816.3	343.919	3.28355e-05	12-3580379-T-C	703224	232	277	0.340399	1	1.30179e-05	0.370846	0.0839395	0.19588	0.195375	ENSG00000111206.12	4	0.296073	3.06208e-06
chr12:2885492:2887911:clu_51172_NA:ENSG00000078246.16	8499	1.00526	17140.4	340.024	1.31902e-05	12-2788698-C-G	-88525	198	253	0.310049	1	4.22063e-06	0.390231	0.0835912	0.20048	0.200268	ENSG00000078246.16	12	0.299661	1.17669e-06
chr12:3077453:3083653:clu_51185_NA:ENSG00000011105.12	8471	1.00313	7038	338.806	0.000411373	12-3141631-C-T	64276	297	386	0.474074	1	0.00018649	0.287755	0.0762498	0.943606	0.944417	ENSG00000011105.12	5	0.617374	2.83925e-06
chr12:3680349:3696772:clu_51194_NA:ENSG00000130038.9	8665	0.916918	8886.19	297.286	1.76908e-05	12-4257176-C-A	492357	17	18	0.0220588	1	1.25214e-06	-1.23034	0.249733	0.173683	0.175912	ENSG00000130038.9	13	0.276875	1.49362e-06
chr12:3905381:3909884:clu_51202_NA:ENSG00000256862.1	8833	0.901125	238.778	186.906	0.00433169	12-3174823-C-T	-696911	25	25	0.0306373	1	4.79684e-05	-0.613001	0.149047	0.675232	0.68718	ENSG00000256862.1	1	0.548012	5.11819e-05
chr12:3830018:3873212:clu_51201_NA:ENSG00000111224.13	8830	0.962039	11914.4	324.826	2.54895e-09	12-3822773-A-G	-50675	38	38	0.046683	1	1.22102e-10	1.16454	0.175879	9.999e-05	4.57807e-05	ENSG00000111224.13	10	0.000178891	1.39162e-06
chr12:4288990:4299860:clu_51213_NA:ENSG00000118971.7	8008	0.932735	661.245	222.717	0.00098757	12-4024022-A-AAAAC	-249750	74	79	0.0985037	1	1.71535e-05	-0.445373	0.102269	0.505049	0.513063	ENSG00000118971.7	2	0.489991	2.17501e-05
chr12:4349896:4351267:clu_51214_NA:ENSG00000078237.6	7927	1.02395	2094.25	344.7	0.000909625	12-3475975-A-C	-831788	20	20	0.0245098	1	0.000504356	0.864785	0.246467	0.844516	0.845575	ENSG00000078237.6	2	0.592587	1.04335e-05
chr12:4505380:4525254:clu_51219_NA:ENSG00000047621.11	7935	0.935817	7526.26	326.128	0.000298389	12-5021391-G-A	482883	190	225	0.276413	1	9.64827e-05	-0.236086	0.0598997	0.910409	0.905544	ENSG00000047621.11	7	0.607275	1.94041e-06
chr12:4543904:4546309:clu_51223_NA:ENSG00000111247.14	7936	1.0215	6069.25	341.644	0.00014579	12-3603093-A-AT	-935705	106	115	0.140931	1	6.31597e-05	-0.450194	0.111269	0.583342	0.577487	ENSG00000111247.14	4	0.512087	3.56314e-06
chr12:4605086:4610155:clu_51231_NA:ENSG00000010219.13	7937	1.02594	15500.9	338.382	9.48565e-10	12-4607406-C-A	45202	154	178	0.218137	1	9.47373e-11	-0.573122	0.0860157	9.999e-05	1.0895e-05	ENSG00000010219.13	12	4.64936e-05	1.42144e-06
chr12:4654922:4657748:clu_51237_NA:ENSG00000139180.10	7915	0.896259	1161.64	231.555	0.00087603	12-3759783-T-C	-889324	298	376	0.461916	1	2.05384e-05	-0.318185	0.0737678	0.670833	0.68314	ENSG00000139180.10	4	0.54655	1.02489e-05
chr12:6025693:6025906:clu_51255_NA:ENSG00000110799.13	7502	1.04236	1907.31	341.094	0.00026224	12-6800222-A-G	675452	54	57	0.0698529	1	0.000119205	-0.632467	0.162661	0.375362	0.373244	ENSG00000110799.13	2	0.420533	1.23645e-05
chr12:6200565:6225426:clu_51269_NA:ENSG00000010278.12	7427	0.92044	507.492	212.164	0.000721481	12-5410908-C-A	-788807	13	13	0.0159314	1	6.13827e-06	-1.21783	0.265535	0.337666	0.345489	ENSG00000010278.12	2	0.403057	2.66323e-05
chr12:6330711:6333069:clu_51273_NA:ENSG00000067182.7	7518	0.983633	5502.86	333.969	1.56005e-114	12-6330843-T-C	-11271	242	309	0.37931	1	9.9334e-130	1.37226	0.0365593	9.999e-05	5.47216e-109	ENSG00000067182.7	6	1.21568e-106	3.32946e-06
chr12:6386444:6387798:clu_51284_NA:ENSG00000111321.10	7485	0.849664	2268.93	267.691	3.09436e-06	12-6378229-C-CT	3184	236	288	0.353808	1	2.82991e-08	-0.390368	0.0688442	0.0216978	0.0155984	ENSG00000111321.10	7	0.0411958	4.03304e-06
chr12:6349005:6349164:clu_51276_NA:ENSG00000111319.12	7490	1.04323	1710.02	325.617	0.000947942	12-7362807-T-C	985077	21	23	0.0281863	1	0.000361634	0.87532	0.243202	0.793721	0.789663	ENSG00000111319.12	2	0.57796	1.38399e-05
chr12:6445555:6450173:clu_51288_NA:ENSG00000139193.3	7414	0.977563	3968.09	294.551	2.26952e-06	12-6446179-T-G	1312	9	10	0.0122549	1	8.1441e-08	-1.58309	0.289357	0.0111989	0.0100583	ENSG00000139193.3	7	0.0278803	4.49125e-06
chr12:6462842:6464890:clu_51286_NA:ENSG00000215039.6	7410	0.95308	8018.78	306.824	8.44515e-26	12-6462882-A-G	11315	221	263	0.322304	1	1.73212e-31	0.826599	0.0644966	9.999e-05	6.79647e-21	ENSG00000215039.6	11	8.25338e-20	1.98137e-06
chr12:6460938:6462034:clu_51293_NA:ENSG00000139192.11	7410	1.03342	9477.88	323.628	3.97949e-84	12-6459406-T-C	7716	172	200	0.2457	1	3.26621e-98	1.37975	0.047592	9.999e-05	8.24381e-83	ENSG00000139192.11	12	9.29377e-81	2.39841e-06
chr12:6464941:6465842:clu_51295_NA:ENSG00000139190.16	7409	0.924421	204.848	187.098	0.0096744	12-7095395-T-C	624408	16	16	0.0196078	1	0.000228853	-0.719318	0.193335	0.880012	0.879823	ENSG00000139190.16	1	0.601357	6.73376e-05
chr12:6494154:6495076:clu_51298_NA:ENSG00000010292.12	7393	0.869417	690.087	177.11	0.00228605	12-5740915-C-T	-752441	15	15	0.0183824	1	7.98926e-06	-0.779556	0.172167	0.827417	0.83216	ENSG00000010292.12	10	0.58872	1.48734e-05
chr12:6492972:6493717:clu_51296_NA:ENSG00000111639.7	7393	1.01583	2025.42	306.211	4.71721e-14	12-6471826-CA-C	-22015	237	286	0.350985	1	4.89552e-17	0.503309	0.0571917	9.999e-05	6.58588e-11	ENSG00000111639.7	3	4.3213e-10	1.04228e-05
chr12:6548825:6549756:clu_51320_NA:ENSG00000010295.19	7400	0.978736	13654.9	337.107	7.73667e-06	12-7199411-A-C	643328	187	210	0.257463	1	2.11106e-06	0.387213	0.0803849	0.106389	0.106158	ENSG00000010295.19	14	0.196917	1.31217e-06
chr12:6567922:6568139:clu_51331_NA:ENSG00000111641.11	7431	0.881854	1151.24	258.431	1.92535e-05	12-6332835-T-C	-235856	40	43	0.0526961	1	2.25875e-07	0.764529	0.144986	0.0437956	0.0359998	ENSG00000111641.11	4	0.0845782	9.55967e-06
chr12:6578137:6578409:clu_51335_NA:ENSG00000111642.14	7554	0.900195	6924.12	281.239	7.69084e-06	12-7529981-G-T	922505	17	17	0.0208333	1	2.05331e-07	-1.246	0.235455	0.0767923	0.0723524	ENSG00000111642.14	22	0.148853	1.75597e-06
chr12:6638880:6638954:clu_51356_NA:ENSG00000184574.9	7604	1.00062	8815.87	337.28	2.1458e-06	12-6638869-C-T	2422	67	70	0.0857843	1	5.05651e-07	-0.666924	0.130451	0.0189981	0.0186886	ENSG00000184574.9	8	0.0482438	2.24183e-06
chr12:6639037:6639165:clu_51325_NA:ENSG00000111644.7	7601	0.992475	11252.3	318.444	8.03692e-09	12-6655642-C-T	8182	18	18	0.022113	1	3.1137e-10	-1.70404	0.263559	0.00019998	9.73006e-05	ENSG00000111644.7	14	0.000366187	1.69426e-06
chr12:6653050:6656727:clu_51329_NA:ENSG00000111653.19	7618	1.0094	15015.4	334.368	0.000112924	12-6654864-A-C	-8284	166	187	0.230296	1	3.93991e-05	0.369742	0.0888798	0.815418	0.81391	ENSG00000111653.19	14	0.583262	1.36757e-06
chr12:6688226:6689368:clu_51364_NA:ENSG00000126746.17	7606	0.997051	18497.4	346.195	2.53312e-05	12-5702303-G-T	-987207	302	403	0.493873	1	1.04744e-05	-0.291384	0.0652271	0.369763	0.375539	ENSG00000126746.17	14	0.421983	1.0518e-06
chr12:6728001:6728223:clu_51367_NA:ENSG00000111652.9	7677	0.959063	6842.94	315.92	0.000115213	12-7052460-TA-T	328719	34	38	0.046798	1	2.39879e-05	0.714989	0.167163	0.558244	0.564877	ENSG00000111652.9	9	0.507397	2.3891e-06
chr12:6769674:6769921:clu_51373_NA:ENSG00000159335.15	7759	0.980761	1622.99	291.576	0.000803219	12-6347240-C-A	-418276	12	14	0.0171569	1	0.000132365	-0.842066	0.218054	0.735126	0.735567	ENSG00000159335.15	4	0.562371	1.11424e-05
chr12:6774864:6775273:clu_51376_NA:ENSG00000089692.8	7752	0.952008	5079.05	311.351	1.15226e-05	12-7365787-G-C	593268	174	199	0.243873	1	1.29676e-06	-0.387729	0.0788171	0.069693	0.066473	ENSG00000089692.8	7	0.139422	3.11212e-06
chr12:6789662:6799538:clu_51378_NA:ENSG00000010610.9	7763	0.966065	5816.36	296.13	6.10065e-16	12-6799626-G-A	12768	282	360	0.44226	1	5.65009e-20	-0.656948	0.0678152	9.999e-05	8.80331e-12	ENSG00000010610.9	10	6.21443e-11	2.90511e-06
chr12:6824765:6825484:clu_51383_NA:ENSG00000250510.7	7935	0.983637	3185.08	310.221	0.000117373	12-6784998-C-G	-36547	202	245	0.300245	1	2.0647e-05	-0.31107	0.0721387	0.316168	0.319667	ENSG00000250510.7	4	0.3867	5.7524e-06
chr12:6826353:6826653:clu_51384_NA:ENSG00000110811.19	7958	0.970241	657.112	288.29	0.00145088	12-6716221-T-C	-112189	44	46	0.0582278	1	0.000260357	-0.559066	0.151645	0.625537	0.627982	ENSG00000110811.19	1	0.528245	2.62203e-05
chr12:6849198:6849323:clu_51394_NA:ENSG00000111665.11	7982	1.04262	4830.2	345.983	0.0001725	12-7456024-T-A	603958	289	390	0.477941	1	8.43803e-05	-0.325786	0.081965	0.553145	0.54572	ENSG00000111665.11	4	0.501066	4.88751e-06
chr12:6862558:6863186:clu_51401_NA:ENSG00000111667.13	7982	0.880781	1289.65	217.926	0.0014697	12-6386661-A-G	-465467	10	10	0.0122549	1	2.71091e-05	-1.30346	0.306801	0.877712	0.877361	ENSG00000111667.13	11	0.60066	8.4831e-06
chr12:6883919:6884371:clu_51409_NA:ENSG00000240370.6	8026	0.972572	8824.4	325.615	1.74358e-07	12-6849931-AC-A	-23458	223	255	0.3125	1	1.72594e-08	-0.45255	0.0785452	0.0019998	0.00185729	ENSG00000240370.6	8	0.00588206	1.9737e-06
chr12:6883919:6884371:clu_51409_NA:ENSG00000010626.14	8027	0.983279	11910.4	314.476	2.82896e-07	12-6849931-AC-A	-23638	223	255	0.3125	1	1.72594e-08	-0.45255	0.0785452	0.00559944	0.00372564	ENSG00000010626.14	14	0.0112205	1.53581e-06
chr12:6872997:6873246:clu_51408_NA:ENSG00000111671.9	8071	0.955697	807.939	244.414	8.05339e-84	12-6872998-C-T	-16360	54	60	0.0737101	1	5.47914e-129	-2.35686	0.0631508	9.999e-05	2.36433e-77	ENSG00000111671.9	2	2.28956e-75	1.99134e-05
chr12:6921782:6922056:clu_51414_NA:ENSG00000111674.8	8138	0.861938	984.795	237.022	0.00122321	12-6045138-C-T	-868607	15	15	0.0183824	1	4.30784e-05	-0.850768	0.205566	0.743526	0.753059	ENSG00000111674.8	5	0.566713	9.98481e-06
chr12:6934578:6935550:clu_51418_NA:ENSG00000111676.14	8116	0.914813	1471.56	251.998	0.000112965	12-6732116-G-A	-192347	26	26	0.0318627	1	2.17478e-06	0.918782	0.190988	0.182682	0.185244	ENSG00000111676.14	5	0.286254	8.92209e-06
chr12:6944565:6945771:clu_51423_NA:ENSG00000111678.10	8072	1.00337	2603.91	327.349	0.000131495	12-6350160-T-C	-593273	292	400	0.491358	1	3.87718e-05	-0.320549	0.0769835	0.286171	0.288412	ENSG00000111678.10	4	0.366375	7.68213e-06
chr12:6960945:6961126:clu_51427_NA:ENSG00000111679.16	8074	1.02581	7687.16	330.723	1.62566e-05	12-6788486-C-T	-157982	225	275	0.337438	1	3.92515e-06	-0.356027	0.0760078	0.108789	0.110017	ENSG00000111679.16	8	0.202533	2.86474e-06
chr12:6969577:6969956:clu_51430_NA:ENSG00000215021.8	8051	1.00497	775.302	294.208	0.000541582	12-6053879-G-A	-916946	155	174	0.213235	1	8.60061e-05	0.298701	0.0752402	0.343866	0.340581	ENSG00000215021.8	2	0.400767	2.59812e-05
chr12:6975378:6983002:clu_51432_NA:ENSG00000126749.14	8051	1.00642	3899.55	324.94	1.74105e-06	12-6169867-G-A	-801026	155	174	0.214286	1	2.41245e-07	-0.45533	0.0865622	0.00719928	0.00653505	ENSG00000126749.14	4	0.0189269	5.19831e-06
chr12:6988369:6997225:clu_51435_NA:ENSG00000182326.14	8042	1.02235	1455.59	346.655	0.000403908	12-7951054-AAAATAAAT-A	962795	19	19	0.0232843	1	0.000216367	-1.03883	0.278117	0.436356	0.433693	ENSG00000182326.14	1	0.451464	1.49099e-05
chr12:6983539:7018274:clu_51434_NA:ENSG00000111684.10	8101	1.01945	3297.39	339.763	9.46362e-08	12-6992448-C-T	-26062	108	118	0.144608	1	1.73144e-08	-0.543007	0.0942546	0.00019998	0.000264448	ENSG00000111684.10	4	0.000942643	6.50169e-06
chr12:7110572:7111025:clu_51450_NA:ENSG00000205885.7	7832	0.97611	13817.8	317.127	1.9494e-06	12-7111103-A-G	3051	213	257	0.314951	1	1.96302e-07	0.419668	0.0791722	0.0314969	0.0292672	ENSG00000205885.7	16	0.0709224	1.28118e-06
chr12:7099499:7099686:clu_51445_NA:ENSG00000139178.10	7830	1.00433	8919.53	320.525	2.74888e-05	12-7102191-C-T	-7082	115	123	0.150735	1	5.10636e-06	0.404118	0.0873433	0.215278	0.21567	ENSG00000139178.10	10	0.313758	2.25211e-06
chr12:7136391:7136829:clu_51455_NA:ENSG00000139182.13	7824	0.912412	5274.45	273.225	3.27507e-51	12-7140115-A-G	10417	69	72	0.0884521	1	2.3029e-70	-1.45278	0.0655725	9.999e-05	2.22969e-43	ENSG00000139182.13	14	6.40365e-42	2.45837e-06
chr12:7199113:7201751:clu_51462_NA:ENSG00000139197.10	7691	0.949861	3861.84	283.338	2.98575e-05	12-6433784-G-A	-754901	25	25	0.0306373	1	1.37099e-06	-0.95953	0.195513	0.121188	0.124048	ENSG00000139197.10	9	0.220413	4.05087e-06
chr12:7471397:7479860:clu_51478_NA:ENSG00000177675.8	8270	0.941902	460.935	262.144	0.00182108	12-6553204-C-T	-926693	16	17	0.0208333	1	0.000176734	-0.905202	0.238982	0.589541	0.595431	ENSG00000177675.8	1	0.518283	3.26509e-05
chr12:7479913:7481161:clu_51479_NA:ENSG00000177575.12	8196	0.963412	2220.23	263.701	0.00132811	12-7984678-T-TA	480785	263	319	0.391791	1	0.000118502	-0.2979	0.0765861	0.953805	0.951305	ENSG00000177575.12	6	0.619121	7.51634e-06
chr12:7741531:7746331:clu_51487_NA:ENSG00000198178.10	8408	0.937433	3553.06	294.325	5.26517e-05	12-7942258-C-T	190653	150	166	0.205446	1	4.4468e-06	0.415564	0.0892348	0.186681	0.194911	ENSG00000198178.10	6	0.295967	4.14334e-06
chr12:8049571:8050522:clu_51515_NA:ENSG00000065970.8	8708	0.914935	1165.52	243.364	0.00054332	12-8607413-C-G	574710	86	90	0.110294	1	1.5782e-05	-0.526112	0.12028	0.49605	0.511799	ENSG00000065970.8	4	0.48934	1.1272e-05
chr12:8060195:8066278:clu_51517_NA:ENSG00000171860.4	8703	0.949195	409.95	253.96	0.00270309	12-7786274-T-C	-280197	138	152	0.186732	1	0.000246761	0.32101	0.0867405	0.685631	0.690984	ENSG00000171860.4	1	0.549451	3.80392e-05
chr12:8090299:8092676:clu_51506_NA:ENSG00000089818.17	8693	1.00515	2254.64	319.749	0.000180025	12-7942010-G-T	-134929	240	289	0.354321	1	4.53663e-05	0.288509	0.0699207	0.331167	0.331197	ENSG00000089818.17	3	0.39427	8.94121e-06
chr12:8123960:8135585:clu_51507_NA:ENSG00000111729.13	8701	0.795234	1377.27	223.61	2.75196e-20	12-8125205-AATAATAGGTC-A	1575	234	309	0.378676	1	2.80855e-33	-0.74353	0.0560249	9.999e-05	9.38897e-14	ENSG00000111729.13	12	7.46505e-13	4.71241e-06
chr12:8194481:8194729:clu_51527_NA:ENSG00000226711.6	8697	1.00955	999.962	327.049	0.000737629	12-8567764-A-G	387555	141	155	0.189951	1	0.00027931	0.381439	0.103988	0.521448	0.51731	ENSG00000226711.6	1	0.491622	2.05486e-05
chr12:8232607:8234134:clu_51531_NA:ENSG00000164845.16	8675	0.99705	2576.16	316.453	6.50944e-28	12-8234275-C-G	-8673	151	177	0.222362	1	4.16036e-33	-1.01358	0.0766224	9.999e-05	1.97333e-24	ENSG00000164845.16	3	2.80174e-23	7.55214e-06
chr12:8357141:8370213:clu_51533_NA:ENSG00000226091.7	8989	0.881798	5552.69	269.011	1.29355e-54	12-8368351-C-G	-28452	256	328	0.402709	1	3.13314e-76	1.14705	0.0486894	9.999e-05	6.35448e-45	ENSG00000226091.7	19	1.92761e-43	1.98133e-06
chr12:8456142:8457898:clu_51541_NA:ENSG00000205846.3	9051	1.04316	1352.34	326.441	0.00252014	12-8045218-A-AT	-410708	210	241	0.295685	1	0.00113241	0.313149	0.095459	0.960704	0.964058	ENSG00000205846.3	2	0.622487	1.7495e-05
chr12:8518274:8519009:clu_51542_NA:ENSG00000166527.7	9048	0.958789	306.785	232.294	0.000390814	12-7653124-G-T	-856351	12	12	0.014742	1	5.8557e-06	-1.2572	0.2735	0.124788	0.12558	ENSG00000166527.7	1	0.222293	5.32224e-05
chr12:8552140:8567494:clu_51522_NA:ENSG00000166523.7	8929	0.975052	12000.9	327.553	1.78598e-40	12-8550310-T-A	9347	250	313	0.383578	1	1.4487e-46	0.922937	0.0558659	9.999e-05	1.6805e-35	ENSG00000166523.7	13	3.62668e-34	1.468e-06
chr12:8552140:8567494:clu_51522_NA:ENSG00000255801.1	8799	0.993552	2348.65	299.348	3.9192e-37	12-8550310-T-A	-17303	250	313	0.383578	1	1.4487e-46	0.922937	0.0558659	9.999e-05	1.50739e-33	ENSG00000255801.1	4	3.0607e-32	8.15617e-06
chr12:8780112:8780575:clu_51558_NA:ENSG00000166532.15	8655	1.01058	4520.86	324.274	0.000384697	12-8085305-AC-A	-596386	60	62	0.0759804	1	0.000123685	0.517404	0.133389	0.823618	0.821535	ENSG00000166532.15	5	0.585625	4.56551e-06
chr12:8788786:8794305:clu_51566_NA:ENSG00000249790.2	8719	0.982841	3494.09	299.431	8.21203e-14	12-8790698-C-T	2441	150	173	0.214109	1	4.38779e-17	0.689503	0.0782177	9.999e-05	4.21335e-10	ENSG00000249790.2	6	2.59371e-09	5.22478e-06
chr12:8921065:8922633:clu_51570_NA:ENSG00000111752.10	8380	0.98357	6228.06	313.985	3.99747e-06	12-8905564-TTTTCTTTC-T	-8332	221	266	0.327114	1	4.03719e-07	0.402639	0.078065	0.0287971	0.0263099	ENSG00000111752.10	10	0.0649224	2.94093e-06
chr12:8946387:8949488:clu_51575_NA:ENSG00000003056.7	8372	0.982912	2018.15	274.25	4.55148e-121	12-8946399-G-GAAC	-3556	85	91	0.11152	1	1.30224e-166	2.07083	0.0421032	9.999e-05	9.25039e-116	ENSG00000003056.7	6	2.40935e-113	9.04872e-06
chr12:8989717:8992206:clu_51577_NA:ENSG00000139187.9	8372	0.975264	3590.44	317.678	0.000106495	12-8955522-T-TGG	5478	229	280	0.343284	1	2.3022e-05	0.299348	0.0698304	0.327267	0.329572	ENSG00000139187.9	5	0.393317	4.91149e-06
chr12:9247677:9255559:clu_51581_NA:ENSG00000256427.1	8811	0.979698	1121	282.159	0.000249205	12-9773673-T-TAAA	527176	20	20	0.0251889	1	2.17277e-05	-0.996794	0.231799	0.246875	0.252638	ENSG00000256427.1	3	0.342412	1.6054e-05
chr12:9311290:9311550:clu_51596_NA:ENSG00000111788.10	8802	0.976788	9996.73	315.51	9.54301e-28	12-9283487-C-T	6252	300	400	0.491184	1	5.30248e-33	0.869264	0.0658454	9.999e-05	3.29664e-23	ENSG00000111788.10	16	4.47049e-22	1.77643e-06
chr12:9407452:9408856:clu_51613_NA:ENSG00000256673.1	8388	1.02483	1712.83	327.954	3.87587e-06	12-9421725-T-C	6874	87	90	0.110837	1	6.87598e-07	-0.655089	0.129718	0.00489951	0.00577964	ENSG00000256673.1	2	0.0168289	1.28042e-05
chr12:9419573:9419981:clu_51619_NA:ENSG00000214826.5	8384	1.02012	9923.82	333.471	1.53758e-09	12-9411624-G-C	-36605	285	358	0.438725	1	1.19389e-10	-0.534143	0.0806259	9.999e-05	1.21019e-05	ENSG00000214826.5	11	5.14695e-05	2.16646e-06
chr12:9573534:9574847:clu_51632_NA:ENSG00000214776.10	8341	1.03702	861.785	326.982	0.000271139	12-9350882-C-G	-116670	74	77	0.0943627	1	8.82588e-05	-0.575735	0.145258	0.193981	0.193912	ENSG00000214776.10	1	0.29518	2.67722e-05
chr12:9595421:9598046:clu_51631_NA:ENSG00000111796.3	8795	0.933817	182.556	201.246	0.00735859	12-10339070-T-C	731184	29	29	0.0355392	1	0.000233065	-0.563889	0.151754	0.757324	0.763438	ENSG00000111796.3	1	0.570762	7.92167e-05
chr12:9655979:9656921:clu_51644_NA:ENSG00000256594.7	8816	0.956336	4227.81	294.64	3.07906e-37	12-9667979-T-A	50695	224	263	0.3225	1	2.03913e-47	-1.06898	0.0639197	9.999e-05	3.61574e-32	ENSG00000256594.7	9	6.87932e-31	3.81704e-06
chr12:9669795:9687902:clu_51645_NA:ENSG00000069493.14	8846	0.983671	8927.99	292.673	2.33215e-26	12-9680928-C-G	15959	220	259	0.317402	1	1.18205e-33	0.807229	0.060393	9.999e-05	4.73694e-22	ENSG00000069493.14	19	6.07465e-21	2.0525e-06
chr12:9722813:9732949:clu_51648_NA:ENSG00000184293.7	8842	1.02552	765.517	319.996	8.17105e-05	12-8991185-G-A	-742114	12	12	0.0147059	1	1.80551e-05	-1.43585	0.330603	0.0519948	0.0558565	ENSG00000184293.7	1	0.121411	2.87319e-05
chr12:9827629:9832316:clu_51651_NA:ENSG00000150045.11	8907	0.875454	846.541	211.721	8.35503e-05	12-9095371-A-C	-732110	24	24	0.0294118	1	1.39296e-07	-0.755684	0.140785	0.10239	0.0998288	ENSG00000150045.11	7	0.188228	1.2545e-05
chr12:9862573:9869205:clu_51656_NA:ENSG00000110852.4	8775	0.955264	842.958	267.174	0.000198723	12-10340865-C-T	470729	12	13	0.0159705	1	9.3103e-06	1.05643	0.235091	0.165383	0.17049	ENSG00000110852.4	3	0.271052	1.90466e-05
chr12:9982129:9984870:clu_51666_NA:ENSG00000172322.13	8763	0.939762	3344.64	259.726	8.42981e-20	12-9985046-T-G	33730	220	253	0.310049	1	3.61548e-28	-0.791993	0.0662503	9.999e-05	2.49688e-15	ENSG00000172322.13	14	2.18032e-14	4.45245e-06
chr12:10015727:10018331:clu_51673_NA:ENSG00000256660.5	8954	0.991594	5541.26	327.962	1.92837e-05	12-9791662-A-G	-218965	185	218	0.267813	1	4.34895e-06	0.405717	0.0870298	0.10229	0.103658	ENSG00000256660.5	7	0.193515	3.42693e-06
chr12:9997279:9998282:clu_51669_NA:ENSG00000165682.14	8972	0.979339	1373.96	298.404	9.87592e-06	12-9998761-A-G	-14663	264	343	0.421182	1	6.29309e-07	0.391762	0.0772993	0.0160984	0.0148578	ENSG00000165682.14	3	0.0394746	1.30768e-05
chr12:10063206:10064732:clu_51680_NA:ENSG00000197992.6	9007	1.06699	1088.02	324.128	0.000869469	12-9416882-C-T	-613795	71	71	0.0878713	1	0.000317112	0.529246	0.145623	0.589341	0.582372	ENSG00000197992.6	2	0.514195	2.39143e-05
chr12:10125173:10125297:clu_51683_NA:ENSG00000172243.17	9210	0.989419	15381.7	329.067	3.65898e-63	12-10125134-C-A	-5124	89	94	0.117207	1	1.76367e-72	-1.67296	0.0738292	9.999e-05	2.33685e-58	ENSG00000172243.17	19	1.16125e-56	1.2226e-06
chr12:10160021:10160347:clu_51686_NA:ENSG00000173391.8	9370	1.01331	2017.57	315.649	1.01146e-05	12-9187077-C-CA	-985061	21	22	0.0277778	1	1.31072e-06	-1.19943	0.24393	0.0194981	0.0190705	ENSG00000173391.8	3	0.0491288	1.03508e-05
chr12:10213219:10218063:clu_51690_NA:ENSG00000139112.10	9452	1.01666	2902.21	327.998	6.17656e-15	12-10214777-C-T	2319	69	73	0.0894608	1	5.04328e-17	1.03621	0.1178	9.999e-05	1.17858e-11	ENSG00000139112.10	4	8.22752e-11	7.29965e-06
chr12:10311615:10313410:clu_51701_NA:ENSG00000134539.16	9448	1.02365	2717.83	302.851	9.96559e-17	12-10306592-G-A	80534	234	278	0.340686	1	1.50919e-20	-0.70654	0.0716954	9.999e-05	1.35223e-13	ENSG00000134539.16	6	1.05624e-12	8.02953e-06
chr12:10388875:10407636:clu_51705_NA:ENSG00000213809.8	9160	0.899404	1310.17	210.789	1.93374e-14	12-10445827-A-G	53953	283	371	0.455774	1	9.64048e-25	-0.753536	0.0682822	9.999e-05	3.06671e-10	ENSG00000213809.8	14	1.90649e-09	9.24135e-06
chr12:10409010:10409389:clu_51710_NA:ENSG00000183542.5	9164	0.83788	415.585	204.216	6.27116e-13	12-10410083-TAA-T	326	281	372	0.456683	1	1.05594e-22	-0.703301	0.0671706	9.999e-05	9.90025e-09	ENSG00000183542.5	4	5.52697e-08	2.0516e-05
chr12:10409010:10409389:clu_51710_NA:ENSG00000205810.8	9171	0.945898	2592.31	285.101	1.83882e-17	12-10410083-TAA-T	-10512	281	372	0.456683	1	1.05594e-22	-0.703301	0.0671706	9.999e-05	2.5614e-13	ENSG00000205810.8	7	1.96576e-12	5.91985e-06
chr12:10435039:10435312:clu_51711_NA:ENSG00000205809.9	9202	0.899057	1350.37	261.201	0.000128273	12-10486394-G-C	44094	105	111	0.136364	1	3.93916e-06	-0.522737	0.111617	0.189781	0.198371	ENSG00000205809.9	6	0.298181	8.94963e-06
chr12:10451187:10453198:clu_51723_NA:ENSG00000134545.13	9223	0.974749	1963.55	294.95	0.000301223	12-10328935-T-A	-125750	275	349	0.427696	1	4.17208e-05	0.296911	0.0716082	0.449555	0.459032	ENSG00000134545.13	4	0.46378	8.95967e-06
chr12:10553516:10557336:clu_51726_NA:ENSG00000256039.1	9570	0.974137	1044.53	273.607	1.4164e-07	12-10554030-T-A	667	189	225	0.275862	1	5.79341e-10	0.523532	0.0823088	0.00019998	0.000187836	ENSG00000256039.1	3	0.000679877	1.67953e-05
chr12:10596981:10598043:clu_51729_NA:ENSG00000256667.6	9600	1.02141	3417.87	313.314	0.000292155	12-9758990-CGT-C	-840679	255	307	0.376847	1	6.76662e-05	-0.295719	0.0733952	0.628337	0.622398	ENSG00000256667.6	5	0.526448	6.32489e-06
chr12:10606374:10607854:clu_51732_NA:ENSG00000111196.9	9606	0.957478	2366.01	278.026	9.41784e-08	12-9773673-T-TAAA	-839950	20	20	0.0251889	1	4.56328e-10	-1.35453	0.21161	0.0009999	0.000324159	ENSG00000111196.9	6	0.00114308	6.8579e-06
chr12:10702134:10704060:clu_51740_NA:ENSG00000060138.12	9514	0.98085	5487.02	321.421	5.22484e-05	12-10220316-A-G	-502996	12	12	0.0147059	1	1.11658e-05	0.903058	0.202807	0.257074	0.257702	ENSG00000060138.12	7	0.347109	3.29712e-06
chr12:10848407:10882217:clu_51746_NA:ENSG00000231887.6	9277	0.993253	2763.8	308.274	0.0007629	12-10820198-A-C	-64057	18	20	0.0245098	1	0.00018946	0.766511	0.203331	0.882212	0.880041	ENSG00000231887.6	4	0.601359	6.92185e-06
chr12:10996325:11047020:clu_51748_NA:ENSG00000256712.1	9156	0.999433	3319.18	314.588	0.000171609	12-11147894-C-T	-23459	138	153	0.193182	1	3.70981e-05	0.390429	0.0935299	0.433657	0.434556	ENSG00000256712.1	4	0.451802	5.92349e-06
chr12:10996325:11047020:clu_51748_NA:ENSG00000111215.11	9158	0.982143	6653.06	315.356	0.000168488	12-11147894-C-T	-23714	138	153	0.193182	1	3.70981e-05	0.390429	0.0935299	0.681032	0.681295	ENSG00000111215.11	8	0.545768	2.73529e-06
chr12:11752579:11839140:clu_51768_NA:ENSG00000139083.10	8493	0.926747	4271.14	286.384	1.88035e-21	12-11829322-A-G	179468	211	261	0.319853	1	7.0885e-28	-0.774667	0.0652218	9.999e-05	1.47823e-16	ENSG00000139083.10	10	1.40625e-15	3.26739e-06
chr12:12330958:12338420:clu_51786_NA:ENSG00000111261.13	7991	0.931175	1196.15	274.882	0.000415451	12-13199424-A-G	848883	75	83	0.101716	1	3.38214e-05	-0.451636	0.107626	0.414959	0.426293	ENSG00000111261.13	2	0.448196	1.193e-05
chr12:12435785:12465546:clu_51790_NA:ENSG00000165714.10	7995	0.979585	2703.67	293.907	3.46829e-05	12-11745611-C-T	-611468	25	25	0.0306373	1	2.5697e-06	-0.980468	0.205326	0.0948905	0.0947888	ENSG00000165714.10	4	0.181167	6.65293e-06
chr12:12478015:12480223:clu_51794_NA:ENSG00000111266.8	8046	1.00105	7543.79	342.128	4.12329e-05	12-12674640-C-G	112257	43	46	0.0565111	1	1.58831e-05	-0.660096	0.150962	0.265573	0.266861	ENSG00000111266.8	6	0.35332	2.62486e-06
chr12:12612187:12635777:clu_51800_NA:ENSG00000111269.2	8053	0.948786	1290.85	278.992	0.000502135	12-11976714-C-T	-635113	76	81	0.0992647	1	4.98015e-05	-0.392176	0.0955653	0.493151	0.50242	ENSG00000111269.2	3	0.48521	1.20563e-05
chr12:12684507:12695459:clu_51803_NA:ENSG00000183150.7	7954	1.02722	3637.44	329.929	0.000738756	12-12802558-A-T	106351	60	64	0.0786241	1	0.000297575	-0.48609	0.133128	0.927807	0.92852	ENSG00000183150.7	3	0.612727	6.09008e-06
chr12:12718314:12718825:clu_51804_NA:ENSG00000111276.10	8010	0.968915	1044.29	259.066	5.57967e-05	12-13424997-T-C	709939	12	14	0.0171569	1	1.08392e-06	-1.00459	0.202678	0.0645935	0.0626604	ENSG00000111276.10	3	0.133098	1.63974e-05
chr12:12826070:12827246:clu_51809_NA:ENSG00000178878.12	8017	0.89197	754.225	218.04	0.0022451	12-13460085-T-C	734168	10	10	0.0122549	1	5.56169e-05	-1.01531	0.249033	0.845515	0.845611	ENSG00000178878.12	4	0.592587	1.5424e-05
chr12:12826070:12827246:clu_51809_NA:ENSG00000213782.7	8046	0.892016	752.368	218.897	0.0022005	12-13460085-T-C	646769	10	10	0.0122549	1	5.56169e-05	-1.01531	0.249033	0.839816	0.839377	ENSG00000213782.7	4	0.591175	1.54659e-05
chr12:12975479:12987152:clu_51816_NA:ENSG00000013583.8	8014	0.933263	505.443	213.758	0.000869039	12-12557161-A-T	-443112	9	9	0.0110294	1	9.16123e-06	-1.28753	0.286287	0.383362	0.388828	ENSG00000013583.8	2	0.427815	2.853e-05
chr12:13211588:13213479:clu_51825_NA:ENSG00000134531.9	7920	1.0585	1550.46	329.096	6.59859e-05	12-13256930-G-A	60214	280	391	0.479167	1	1.84716e-05	-0.336151	0.0774923	0.080292	0.0828197	ENSG00000134531.9	2	0.163803	1.62305e-05
chr12:14385400:14423909:clu_51828_NA:ENSG00000171681.12	7668	0.975942	3405.16	285.733	0.000258224	12-14213314-G-A	-152318	23	24	0.0294118	1	2.56311e-05	0.738163	0.173208	0.590441	0.595966	ENSG00000171681.12	9	0.518288	5.19493e-06
chr12:14614570:14619152:clu_51833_NA:ENSG00000256751.5	7377	1.01902	2942.75	325.611	0.000250333	12-15495543-G-C	927793	34	34	0.041769	1	7.77711e-05	0.706646	0.176888	0.511749	0.512266	ENSG00000256751.5	4	0.489601	7.27183e-06
chr12:14801428:14803352:clu_51840_NA:ENSG00000084463.7	6961	0.932222	191.951	209.494	0.000765721	12-15736666-G-A	933126	10	10	0.0122549	1	5.94579e-06	-1.17151	0.255045	0.158284	0.160389	ENSG00000084463.7	1	0.260643	7.4742e-05
chr12:14884245:14885731:clu_51843_NA:ENSG00000111341.9	6810	1.06438	839.277	338.022	0.00156458	12-14964068-T-G	78142	108	117	0.143382	1	0.000811312	0.397353	0.117696	0.713029	0.707918	ENSG00000111341.9	1	0.554453	3.06866e-05
chr12:14915686:14917178:clu_51845_NA:ENSG00000139055.6	6750	0.955218	423.537	227.78	6.02959e-05	12-14913429-G-A	-25653	19	20	0.0245098	1	2.25539e-07	-1.13745	0.215695	0.0321968	0.0302714	ENSG00000139055.6	2	0.0730045	3.79004e-05
chr12:14950724:14961537:clu_51847_NA:ENSG00000111348.8	6700	1.01062	662.75	312.795	4.75458e-07	12-14970713-GT-G	8985	285	357	0.438575	1	2.95437e-08	0.309625	0.0546817	0.00039996	0.000287897	ENSG00000111348.8	2	0.00102141	3.11477e-05
chr12:15557523:15565593:clu_51859_NA:ENSG00000151490.13	6457	0.959903	2977.29	306.181	0.000348187	12-15830970-C-T	508573	25	26	0.0318627	1	6.89759e-05	0.777246	0.193132	0.651635	0.662425	ENSG00000151490.13	7	0.540037	5.51298e-06
chr12:15662099:15665756:clu_51868_NA:ENSG00000151491.12	6071	1.0225	1135.37	340.137	7.2951e-05	12-16389370-T-G	507041	29	29	0.0355392	1	2.82376e-05	0.921367	0.217356	0.0734927	0.0744011	ENSG00000151491.12	2	0.151803	1.91277e-05
chr12:15901012:15902917:clu_51873_NA:ENSG00000023734.10	6071	0.939039	1295.24	267.288	0.000266365	12-16306756-T-C	424365	31	33	0.0404412	1	1.40712e-05	-0.739325	0.168017	0.314769	0.320872	ENSG00000023734.10	5	0.387599	1.14566e-05
chr12:15957033:15958188:clu_51875_NA:ENSG00000023697.12	6005	0.78391	434.053	189.197	0.00146951	12-16311606-A-G	400434	139	153	0.1875	1	6.64782e-06	0.396836	0.0868594	0.547745	0.583183	ENSG00000023697.12	8	0.514195	1.38458e-05
chr12:16354378:16363795:clu_51879_NA:ENSG00000008394.12	5575	1.00188	2878.94	330.301	6.49167e-05	12-16365750-C-CAT	18608	262	356	0.437192	1	1.87794e-05	0.274926	0.0634341	0.169783	0.169785	ENSG00000008394.12	4	0.270272	6.90303e-06
chr12:19345888:19348399:clu_51885_NA:ENSG00000052126.14	8955	1.02556	5869.68	329.276	0.000161757	12-18821940-A-AT	-307812	21	22	0.0269608	1	5.17665e-05	0.948561	0.231674	0.607739	0.6018	ENSG00000052126.14	8	0.519715	3.74782e-06
chr12:19518113:19552853:clu_51890_NA:ENSG00000139154.14	8953	1.0223	6285.48	339.389	7.37618e-05	12-19166225-C-T	-237820	34	37	0.0453431	1	2.80101e-05	-0.720975	0.170006	0.364264	0.360286	ENSG00000139154.14	8	0.412953	3.45218e-06
chr12:21456095:21461025:clu_51899_NA:ENSG00000121350.15	9236	0.965851	3036.04	294.238	4.2037e-19	12-21446439-A-G	8824	246	309	0.379607	1	3.7275e-24	-0.710004	0.0652913	9.999e-05	4.17501e-15	ENSG00000121350.15	6	3.58762e-14	5.55996e-06
chr12:21477969:21483376:clu_51905_NA:ENSG00000004700.15	9080	0.868118	1586.01	227.266	0.000193613	12-22305171-T-G	803502	47	50	0.0612745	1	1.46953e-06	-0.589634	0.1205	0.312669	0.328388	ENSG00000004700.15	12	0.392494	6.42354e-06
chr12:21508561:21512295:clu_51909_NA:ENSG00000111711.9	9080	1.03407	2645.18	337.658	8.55491e-05	12-21131965-C-T	-369816	117	127	0.156404	1	3.15228e-05	-0.426144	0.101149	0.193781	0.18934	ENSG00000111711.9	3	0.290621	8.61684e-06
chr12:21528151:21529001:clu_51910_NA:ENSG00000134548.9	9072	1.02393	1280.82	341.524	0.000379982	12-22010290-G-T	483983	17	17	0.0208333	1	0.000181274	1.21577	0.321531	0.374663	0.373833	ENSG00000134548.9	2	0.42088	1.70579e-05
chr12:22061452:22062281:clu_51916_NA:ENSG00000111726.12	7833	1.00866	3790.36	338.491	0.00021717	12-21935530-A-T	-110644	19	20	0.0245098	1	9.09659e-05	-0.765876	0.193597	0.561244	0.556967	ENSG00000111726.12	4	0.504201	5.40024e-06
chr12:22287293:22333997:clu_51919_NA:ENSG00000111728.10	7329	0.996962	3204.84	328.263	0.000587256	12-22786687-A-AAGGT	349646	30	32	0.0392157	1	0.000220827	0.841141	0.225512	0.846115	0.848541	ENSG00000111728.10	4	0.593071	6.06832e-06
chr12:22527892:22535258:clu_51929_NA:ENSG00000111731.12	7057	0.843018	1047.4	211.263	0.00376401	12-22712889-C-T	168343	233	269	0.329657	1	0.000103331	0.318799	0.0812393	0.991401	0.986569	ENSG00000111731.12	13	0.628338	8.3966e-06
chr12:22661205:22671272:clu_51933_NA:ENSG00000139163.15	7004	0.958118	904.067	250.519	0.000285438	12-23593548-A-T	968473	66	67	0.0823096	1	8.04095e-06	-0.567622	0.125401	0.239176	0.245595	ENSG00000139163.15	3	0.336671	1.80024e-05
chr12:24894475:24901814:clu_51944_NA:ENSG00000060982.14	8996	1.03683	3075.9	339.229	0.000333078	12-25183595-A-AT	234136	67	72	0.0891089	1	0.000148889	0.576511	0.150456	0.631637	0.625405	ENSG00000060982.14	3	0.527573	7.49514e-06
chr12:25079763:25081215:clu_51950_NA:ENSG00000118308.15	8991	0.973733	22955.7	334.665	2.24386e-13	12-25081053-C-T	76711	267	337	0.414005	1	5.9633e-15	0.548597	0.0674382	9.999e-05	8.59647e-09	ENSG00000118308.15	22	4.81692e-08	7.6279e-07
chr12:25195337:25195708:clu_51958_NA:ENSG00000205707.10	9094	0.98966	2226.32	307.809	6.39597e-15	12-25195738-A-C	522	297	407	0.498775	1	5.06698e-18	0.549307	0.0603391	9.999e-05	1.85152e-11	ENSG00000205707.10	3	1.27369e-10	8.45608e-06
chr12:25209911:25215437:clu_51960_NA:ENSG00000133703.11	9104	0.923238	2343.48	263.975	2.81447e-05	12-26176618-TCTC-T	925682	13	13	0.0159314	1	5.17847e-07	1.32854	0.260109	0.0832917	0.0811858	ENSG00000133703.11	7	0.161573	5.85e-06
chr12:26122152:26224293:clu_51965_NA:ENSG00000123096.11	8659	1.04499	1103.1	341.534	0.0004237	12-26081988-G-A	-40003	100	109	0.134236	1	0.00020446	0.458255	0.122202	0.352865	0.351983	ENSG00000123096.11	1	0.407584	2.16083e-05
chr12:26123741:26124072:clu_51967_NA:ENSG00000123095.5	8661	1.02581	1242.06	327.129	4.55373e-05	12-26453179-C-T	328052	54	63	0.0772059	1	1.13738e-05	-0.726975	0.163416	0.049595	0.0504799	ENSG00000123095.5	2	0.111914	1.77296e-05
chr12:26686632:26695606:clu_51990_NA:ENSG00000123104.11	8329	0.893318	4769.25	264.759	0.000203563	12-27740134-A-G	906936	62	67	0.0823096	1	8.76732e-06	-0.621016	0.137784	0.657834	0.668167	ENSG00000123104.11	22	0.541416	2.45695e-06
chr12:26917733:26922616:clu_51996_NA:ENSG00000064102.14	8168	1.0132	7070.02	327.226	0.000411075	12-26468608-C-T	-469718	16	16	0.0198511	1	0.000143245	-1.02089	0.265744	0.944406	0.943965	ENSG00000064102.14	9	0.617304	2.95251e-06
chr12:26957743:26963342:clu_51999_NA:ENSG00000111790.13	8168	0.898638	2223.94	282.455	0.00032345	12-27646928-C-T	708545	46	49	0.060049	1	3.09815e-05	0.48601	0.115247	0.543746	0.562737	ENSG00000111790.13	6	0.506559	5.42192e-06
chr12:26982859:26983493:clu_52003_NA:ENSG00000064115.10	8112	0.989152	9392.93	314.137	2.61878e-05	12-26891211-C-A	-123223	26	27	0.0330882	1	3.86263e-06	0.746676	0.159289	0.218478	0.222568	ENSG00000064115.10	14	0.319242	1.99971e-06
chr12:27026534:27027347:clu_52005_NA:ENSG00000152944.8	8103	1.03117	1084.29	326.871	0.000194162	12-27531459-A-AT	508913	300	393	0.482673	1	5.9933e-05	-0.27312	0.0672906	0.178882	0.178148	ENSG00000152944.8	2	0.279487	2.07694e-05
chr12:27244332:27297710:clu_52013_NA:ENSG00000211455.7	8109	0.988059	4483.06	289.584	6.9404e-05	12-27336397-G-T	92429	261	326	0.400491	1	5.30905e-06	-0.3143	0.0680562	0.270873	0.27277	ENSG00000211455.7	12	0.357757	4.16929e-06
chr12:27710955:27714780:clu_52033_NA:ENSG00000061794.12	7586	1.03529	2044.71	332.712	5.25024e-07	12-27740267-CT-C	29494	106	118	0.150895	1	8.55341e-08	0.490152	0.0897438	0.00089991	0.000830137	ENSG00000061794.12	4	0.00278433	1.12036e-05
chr12:27781202:27791708:clu_52038_NA:ENSG00000087448.9	7549	0.977179	924.145	294.785	0.00197087	12-27813191-C-CT	33171	251	305	0.37469	1	0.000448866	-0.266372	0.0752332	0.847515	0.844215	ENSG00000087448.9	2	0.592453	1.92506e-05
chr12:28226199:28255581:clu_52044_NA:ENSG00000123106.10	8100	0.967398	5573.38	306.047	8.80737e-05	12-28818669-G-T	685420	11	12	0.0147059	1	1.2748e-05	1.05036	0.237489	0.40266	0.404071	ENSG00000123106.10	12	0.435169	3.05072e-06
chr12:29157622:29158375:clu_52051_NA:ENSG00000257258.1	8856	1.03584	828.517	330.94	0.000721689	12-29524008-G-A	375333	211	262	0.321867	1	0.000296038	0.333446	0.0912884	0.431257	0.432787	ENSG00000257258.1	1	0.451049	2.77116e-05
chr12:29311146:29311883:clu_52053_NA:ENSG00000064763.10	8858	0.945273	2906.76	279.205	0.000137853	12-30029828-T-A	880725	35	37	0.0453431	1	8.89878e-06	-0.628277	0.139498	0.350665	0.356935	ENSG00000064763.10	9	0.411046	5.26341e-06
chr12:29292328:29293066:clu_52056_NA:ENSG00000257176.2	9633	1.02615	1862.05	337.778	0.000665504	12-30173500-C-A	855652	33	35	0.0429975	1	0.000311675	-0.762536	0.209547	0.708529	0.700603	ENSG00000257176.2	2	0.551501	1.18433e-05
chr12:29341816:29343120:clu_52059_NA:ENSG00000087502.17	9935	0.935424	581.319	200.916	0.000472568	12-29780986-C-T	399797	12	13	0.0159314	1	1.55405e-06	-1.02838	0.210668	0.260174	0.269259	ENSG00000087502.17	5	0.35494	2.50743e-05
chr12:29461934:29464405:clu_52065_NA:ENSG00000257599.1	9963	1.01206	921.225	335.154	0.00105265	12-29848609-G-A	459315	28	29	0.0357143	1	0.000493843	-0.768486	0.218661	0.620138	0.61573	ENSG00000257599.1	1	0.524464	2.2548e-05
chr12:30690577:30695564:clu_52079_NA:ENSG00000133704.9	9824	0.906059	1799.43	261.689	0.000366294	12-30150639-C-A	-545347	89	99	0.121324	1	1.79119e-05	-0.383312	0.0882198	0.520248	0.529604	ENSG00000133704.9	7	0.496531	6.97032e-06
chr12:30716676:30723259:clu_52087_NA:ENSG00000110888.17	9766	1.01073	8921.57	325.725	1.09663e-05	12-30630190-TGA-T	-124761	58	60	0.0735294	1	2.0987e-06	-0.563021	0.116852	0.0913909	0.0904686	ENSG00000110888.17	12	0.175182	2.31499e-06
chr12:31103395:31103577:clu_52107_NA:ENSG00000013573.16	10362	0.881591	5574.55	274.559	2.66656e-21	12-31104393-T-C	30548	301	393	0.482801	1	8.47793e-29	0.849136	0.0700608	9.999e-05	1.52918e-15	ENSG00000013573.16	19	1.35092e-14	1.9713e-06
chr12:31116469:31117420:clu_52110_NA:ENSG00000177359.17	10131	1.01224	966.949	326.502	0.00017144	12-31123525-T-G	-82629	229	284	0.348635	1	5.14284e-05	-0.339193	0.0828114	0.148185	0.148596	ENSG00000177359.17	1	0.249477	2.14985e-05
chr12:31298224:31304982:clu_52121_NA:ENSG00000139146.13	9922	0.993571	6349.37	337.526	5.38517e-05	12-30860093-A-ATT	-466965	261	333	0.409091	1	1.87305e-05	0.264202	0.0609511	0.292771	0.292563	ENSG00000139146.13	5	0.368592	3.01725e-06
chr12:31460381:31479589:clu_52126_NA:ENSG00000170456.15	9717	1.02399	3554.24	322.552	0.000394236	12-32116979-ATTATG-A	525882	190	218	0.267157	1	0.000122055	0.349993	0.0901516	0.749525	0.745558	ENSG00000170456.15	4	0.565009	6.14863e-06
chr12:31666217:31667647:clu_52133_NA:ENSG00000139160.13	9836	1.07126	1488.36	325.802	0.001161	12-32325709-T-G	678549	59	63	0.0772059	1	0.000458594	-0.538597	0.152371	0.809019	0.802873	ENSG00000139160.13	2	0.580989	1.77757e-05
chr12:31709425:31714882:clu_52138_NA:ENSG00000151743.10	9989	0.964	7080.8	302.466	0.00010423	12-32033175-C-T	304001	10	12	0.014742	1	1.39564e-05	1.10218	0.250372	0.535346	0.53932	ENSG00000151743.10	10	0.498781	2.36333e-06
chr12:31960871:31980878:clu_52134_NA:ENSG00000174718.11	9974	1.05905	5679.39	328.696	2.24786e-12	12-31969645-T-C	10275	100	106	0.130221	1	4.8147e-14	-0.760534	0.0970841	9.999e-05	4.25203e-09	ENSG00000174718.11	7	2.43509e-08	4.44061e-06
chr12:32624452:32624976:clu_52181_NA:ENSG00000139132.14	10437	0.893869	994.176	213.808	0.00071035	12-31545881-A-G	-853648	9	9	0.0110565	1	6.48862e-06	-1.1283	0.246672	0.538246	0.558967	ENSG00000139132.14	7	0.504908	1.1822e-05
chr12:32713371:32718643:clu_52186_NA:ENSG00000087470.17	10267	0.884664	1960.1	232.979	0.000147606	12-32041838-A-AAAACAAAC	-637362	22	22	0.0270936	1	1.28291e-06	-1.1202	0.22761	0.291171	0.305752	ENSG00000087470.17	14	0.376806	5.70248e-06
chr12:32750874:32753918:clu_52190_NA:ENSG00000139131.12	10284	0.879086	414.247	224.296	1.85412e-05	12-32625896-G-T	-130006	17	17	0.0208333	1	2.57126e-08	-0.984544	0.173088	0.0208979	0.0144401	ENSG00000139131.12	3	0.0385274	2.61645e-05
chr12:32796298:32802403:clu_52195_NA:ENSG00000057294.14	10056	1.06461	854.824	317.116	0.00539698	12-32980144-C-T	83304	45	46	0.0563726	1	0.00234924	0.588949	0.19229	0.986001	0.988682	ENSG00000057294.14	2	0.62918	3.01558e-05
chr12:38693838:38702875:clu_52205_NA:ENSG00000139117.13	8038	0.978186	953.58	277.48	0.000504954	12-39026644-C-CA	119214	268	349	0.42804	1	4.78568e-05	0.300709	0.0731056	0.393361	0.392969	ENSG00000139117.13	5	0.429369	1.87426e-05
chr12:39301679:39302965:clu_52212_NA:ENSG00000139116.18	7479	0.99734	4090.66	319.273	0.000170199	12-38520220-T-TTGTGTGTG	-923170	29	30	0.0378788	1	4.19132e-05	0.87423	0.2109	0.49915	0.502854	ENSG00000139116.18	12	0.485458	4.76218e-06
chr12:39586297:39600571:clu_52220_NA:ENSG00000173208.3	7668	1.03558	2904.6	313.108	0.000267045	12-40067136-A-G	447385	94	97	0.119165	1	6.04223e-05	-0.470797	0.116051	0.522448	0.522912	ENSG00000173208.3	8	0.494396	7.89653e-06
chr12:40316403:40319988:clu_52237_NA:ENSG00000188906.14	7787	1.02975	988.612	308.571	8.2218e-19	12-40280237-G-C	83493	124	139	0.170762	1	9.48611e-23	0.863143	0.082334	9.999e-05	2.85412e-16	ENSG00000188906.14	4	2.66808e-15	2.26454e-05
chr12:40190394:40223659:clu_52234_NA:ENSG00000225342.2	7785	1.03469	409.327	308.194	0.000377164	12-40027315-G-A	-197600	59	63	0.0772059	1	8.02996e-05	-0.575128	0.144252	0.129687	0.13193	ENSG00000225342.2	1	0.229557	5.58243e-05
chr12:42210454:42210548:clu_52246_NA:ENSG00000015153.14	8437	1.01096	2370.82	313.626	0.000121871	12-42882688-C-T	644339	59	61	0.0747549	1	2.3955e-05	0.529777	0.123851	0.248775	0.246208	ENSG00000015153.14	4	0.337144	8.72017e-06
chr12:42335974:42355161:clu_52250_NA:ENSG00000134283.17	8438	1.00757	6441.03	337.225	1.07132e-06	12-42349392-A-AGTTTT	110945	289	392	0.481156	1	2.31839e-07	0.351456	0.0667154	0.00579942	0.00660092	ENSG00000134283.17	9	0.0190957	3.16302e-06
chr12:42468829:42469450:clu_52255_NA:ENSG00000139174.11	8213	1.05236	957.055	328.705	0.00231903	12-41958153-T-TAA	-632202	11	11	0.0135468	1	0.00107138	-1.15695	0.350963	0.880712	0.881722	ENSG00000139174.11	2	0.601684	2.56567e-05
chr12:43742555:43746046:clu_52259_NA:ENSG00000129317.14	7609	0.906854	1868.68	280.526	0.000291605	12-44048956-T-A	290139	15	16	0.0196078	1	2.53435e-05	1.07563	0.252237	0.457154	0.467448	ENSG00000129317.14	7	0.467345	6.74019e-06
chr12:43760972:43768103:clu_52261_NA:ENSG00000198001.13	7607	0.949811	4064.7	296.346	2.02326e-05	12-43915940-T-A	156996	73	75	0.0921376	1	1.42785e-06	-0.61043	0.124596	0.0877912	0.0914361	ENSG00000198001.13	14	0.176636	3.84777e-06
chr12:43802464:43804495:clu_52267_NA:ENSG00000151239.13	7602	0.996129	756.806	294.502	0.000171178	12-42952969-T-C	-853406	12	13	0.0159314	1	2.00683e-05	-1.20724	0.279539	0.121688	0.122698	ENSG00000151239.13	2	0.218375	2.56027e-05
chr12:43944342:44143525:clu_52270_NA:ENSG00000139173.9	7575	1.0599	1090.63	327.847	0.00126477	12-44430956-G-GGTGTGT	594873	60	63	0.0777778	1	0.000527082	-0.551611	0.157756	0.732427	0.727616	ENSG00000139173.9	2	0.560317	2.32016e-05
chr12:44875900:44876294:clu_52274_NA:ENSG00000184613.10	6603	0.944901	557.649	252.774	0.00240388	12-44519915-C-T	-401933	52	54	0.0661765	1	0.000200995	-0.567456	0.151143	0.752025	0.758098	ENSG00000184613.10	3	0.568185	2.73867e-05
chr12:45367793:45378053:clu_52281_NA:ENSG00000177119.15	6585	0.919951	751.591	215.652	0.00075358	12-45196595-C-T	-19392	16	17	0.0208333	1	7.86287e-06	-0.861737	0.190168	0.461354	0.472941	ENSG00000177119.15	7	0.470391	1.79374e-05
chr12:45176433:45190794:clu_52277_NA:ENSG00000134297.6	6586	1.01193	1245.94	341.329	0.0046776	12-45889890-A-G	673849	11	11	0.0134804	1	0.00287637	1.01994	0.339956	0.9968	0.997009	ENSG00000134297.6	2	0.631509	1.66624e-05
chr12:45860949:45891780:clu_52289_NA:ENSG00000189079.15	6273	0.894375	579.98	209.209	3.36425e-06	12-45603443-G-GCCGCCT	-126222	12	12	0.015	1	3.89305e-10	-1.24662	0.193939	0.00679932	0.0039253	ENSG00000189079.15	6	0.0117655	2.0321e-05
chr12:45933232:45934176:clu_52299_NA:ENSG00000139218.17	6288	0.904379	1049.17	250.049	4.26223e-06	12-46629534-A-G	637414	11	11	0.0134804	1	1.48842e-08	-1.17767	0.203441	0.0127987	0.00777067	ENSG00000139218.17	8	0.0220905	1.18494e-05
chr12:46189071:46196725:clu_52300_NA:ENSG00000111371.15	6461	0.966987	2258.25	282.29	2.95648e-06	12-46216725-C-T	-53292	10	10	0.0122549	1	6.06802e-08	1.36672	0.247277	0.00949905	0.00795874	ENSG00000111371.15	7	0.0225403	7.5148e-06
chr12:46365189:46366864:clu_52307_NA:ENSG00000134294.13	6662	0.934999	2236.07	293.151	0.000411411	12-45375762-A-C	-997105	15	15	0.0186104	1	5.88119e-05	-0.931051	0.22913	0.624638	0.630797	ENSG00000134294.13	8	0.528991	6.5047e-06
chr12:46387972:46470153:clu_52311_NA:ENSG00000257261.5	6671	1.04712	740.314	334.463	0.0012449	12-46401764-T-TAC	18085	267	334	0.409877	1	0.000588374	-0.271092	0.0782104	0.587141	0.581357	ENSG00000257261.5	1	0.513649	3.24762e-05
chr12:46387972:46470153:clu_52311_NA:ENSG00000272369.1	6815	1.05139	763.222	333.793	0.00125908	12-46401764-T-TAC	-135738	267	334	0.409877	1	0.000588374	-0.271092	0.0782104	0.59914	0.595195	ENSG00000272369.1	1	0.518283	3.20482e-05
chr12:47249428:47257462:clu_52313_NA:ENSG00000179715.12	7735	0.98279	4176.03	278.871	1.3098e-17	12-47249295-G-A	169692	192	221	0.271499	1	2.2488e-23	0.702089	0.0658729	9.999e-05	9.3179e-14	ENSG00000179715.12	11	7.41636e-13	4.37058e-06
chr12:47079248:47079462:clu_52312_NA:ENSG00000139211.6	7736	1.00938	2379.96	333.844	0.00146119	12-47092599-G-A	12648	209	248	0.303922	1	0.000696425	0.264728	0.077425	0.968903	0.968598	ENSG00000139211.6	3	0.623602	8.62761e-06
chr12:47135945:47166503:clu_52315_NA:ENSG00000258352.1	7627	1.00627	4535.14	315.602	3.92656e-16	12-47142830-G-A	4460	294	370	0.453431	1	4.56983e-19	-0.600336	0.063739	9.999e-05	1.49878e-12	ENSG00000258352.1	7	1.10555e-11	4.46698e-06
chr12:47206069:47206511:clu_52316_NA:ENSG00000247774.6	7691	0.991706	14536.5	335.458	1.43855e-59	12-47206757-C-CA	-9699	146	171	0.212687	1	4.50507e-67	1.13541	0.0531225	9.999e-05	5.96262e-55	ENSG00000247774.6	18	2.66495e-53	1.30698e-06
chr12:47249428:47257462:clu_52313_NA:ENSG00000258181.1	7751	0.975522	3935.39	279.522	1.20131e-17	12-47249295-G-A	1171	192	221	0.271499	1	2.2488e-23	0.702089	0.0658729	9.999e-05	1.01212e-13	ENSG00000258181.1	11	8.00512e-13	4.48631e-06
chr12:47688001:47689125:clu_52326_NA:ENSG00000005175.9	8420	0.948736	2692.26	283.343	2.83536e-05	12-47733303-C-T	27242	18	18	0.0220588	1	1.28069e-06	-1.08948	0.221352	0.0860914	0.0857061	ENSG00000005175.9	9	0.168191	5.77915e-06
chr12:47706163:47719147:clu_52329_NA:ENSG00000257433.5	8420	1.00228	2461.31	304.682	3.4481e-05	12-47243788-A-G	-462297	9	9	0.0110294	1	3.83789e-06	-1.69924	0.362392	0.0792921	0.0808308	ENSG00000257433.5	5	0.161348	8.0884e-06
chr12:47773440:47779028:clu_52342_NA:ENSG00000211584.13	8296	0.971623	269.804	240.334	0.000122311	12-48268623-T-TA	514707	11	12	0.0149626	1	1.39427e-06	-1.14177	0.232814	0.0378962	0.0361918	ENSG00000211584.13	1	0.0848972	6.42716e-05
chr12:47798219:47798562:clu_52355_NA:ENSG00000061273.17	8188	0.984034	13756.3	316.412	5.47384e-06	12-47324466-T-C	-508666	305	399	0.488971	1	6.50061e-07	0.396302	0.0782969	0.0786921	0.0761218	ENSG00000061273.17	25	0.154355	1.33428e-06
chr12:47879115:47904955:clu_52362_NA:ENSG00000111424.10	8150	0.959302	3065.22	294.007	7.34632e-07	12-48327044-T-C	383996	9	9	0.0110294	1	1.87203e-08	1.6607	0.288982	0.00479952	0.00293114	ENSG00000111424.10	7	0.00899996	5.33958e-06
chr12:47966229:47966683:clu_52366_NA:ENSG00000134291.11	8156	1.06427	5462.67	333.497	1.14282e-05	12-48016783-T-A	53214	257	334	0.410098	1	2.8907e-06	0.338115	0.0711818	0.0479952	0.0491687	ENSG00000134291.11	7	0.109586	4.71277e-06
chr12:48122859:48130363:clu_52373_NA:ENSG00000152556.15	7775	1.01744	7007.13	337.251	4.56087e-05	12-48494374-A-C	389235	36	42	0.051597	1	1.54339e-05	0.795868	0.181739	0.264174	0.265799	ENSG00000152556.15	9	0.352583	3.03344e-06
chr12:48098124:48101469:clu_52371_NA:ENSG00000079387.13	7773	0.99095	5687.85	312.445	0.000112775	12-48394316-C-T	288008	62	69	0.0845588	1	2.10607e-05	-0.548042	0.12723	0.474953	0.477922	ENSG00000079387.13	11	0.472743	3.32902e-06
chr12:48151305:48151565:clu_52375_NA:ENSG00000177981.10	7650	0.991797	1901.87	299.705	0.000147253	12-48020167-A-C	-161046	297	389	0.477832	1	1.96272e-05	0.292699	0.0676942	0.246375	0.247834	ENSG00000177981.10	5	0.338513	9.99371e-06
chr12:48337163:48344599:clu_52394_NA:ENSG00000167528.12	7311	0.908676	1305.09	246.575	1.47118e-08	12-48343462-A-C	-7952	179	209	0.256757	1	2.13013e-12	-0.489401	0.0673565	0.00039996	5.36552e-05	ENSG00000167528.12	8	0.000208261	9.74369e-06
chr12:48661243:48662560:clu_52401_NA:ENSG00000139620.12	6524	1.01577	7732.02	326.749	1.26115e-07	12-48683001-A-G	763	137	151	0.185049	1	1.25664e-08	0.463866	0.0797067	0.00129987	0.000867813	ENSG00000139620.12	14	0.00290296	2.72958e-06
chr12:48695829:48698138:clu_52405_NA:ENSG00000129315.10	6489	1.01856	2516.82	325.059	7.31033e-05	12-48351335-C-T	-365663	19	19	0.023399	1	1.84508e-05	0.945314	0.217909	0.158184	0.161433	ENSG00000129315.10	5	0.261833	8.48591e-06
chr12:48824733:48824949:clu_52412_NA:ENSG00000167535.7	6376	1.012	1128.75	326.331	0.000337206	12-48306645-AATCT-A	-507787	269	351	0.430521	1	0.000111641	-0.283681	0.0726498	0.314369	0.311001	ENSG00000167535.7	2	0.380755	1.83978e-05
chr12:48845782:48852084:clu_52424_NA:ENSG00000174243.9	6354	0.924757	1164.08	250.876	0.00133605	12-48731781-C-T	-121061	18	18	0.0220588	1	7.99835e-05	-0.79703	0.199859	0.809619	0.811814	ENSG00000174243.9	9	0.582591	1.18685e-05
chr12:48918903:48920930:clu_52426_NA:ENSG00000139537.10	6385	1.03891	811	324.301	0.000442579	12-47943846-C-T	-960264	105	120	0.147059	1	0.000145594	-0.402722	0.104944	0.285571	0.283994	ENSG00000139537.10	2	0.364132	2.86701e-05
chr12:48922201:48923782:clu_52420_NA:ENSG00000134285.10	6389	0.976579	1006.82	281.335	4.51219e-05	12-49284707-G-A	358880	32	35	0.0428922	1	2.17888e-06	-0.782066	0.162582	0.049995	0.0482284	ENSG00000134285.10	6	0.10784	1.76213e-05
chr12:48939779:48939997:clu_52430_NA:ENSG00000134287.9	6353	1.00128	1450.73	301.605	0.000139955	12-49475427-C-CTTG	517876	58	62	0.0761671	1	1.95721e-05	0.485205	0.112199	0.183982	0.183276	ENSG00000134287.9	6	0.28469	1.36632e-05
chr12:48968319:48970089:clu_52433_NA:ENSG00000169884.13	6333	1.02112	1860.05	312.991	0.000534881	12-49716534-C-T	744771	60	64	0.0784314	1	0.000138485	0.523841	0.136054	0.623238	0.621211	ENSG00000169884.13	4	0.526102	1.16074e-05
chr12:49005852:49013062:clu_52444_NA:ENSG00000181929.11	6241	0.98279	1939.2	305.012	4.84624e-28	12-49008610-G-C	-10587	224	272	0.334152	1	1.90571e-34	0.945294	0.0696834	9.999e-05	2.45273e-24	ENSG00000181929.11	6	3.46934e-23	9.41194e-06
chr12:49053641:49053978:clu_52463_NA:ENSG00000167548.14	6217	0.949979	6373.27	299.97	1.40748e-06	12-50043581-G-A	983807	65	66	0.0812808	1	5.85321e-08	-0.770697	0.139268	0.0148985	0.0115383	ENSG00000167548.14	24	0.0315199	2.45599e-06
chr12:49069106:49069734:clu_52467_NA:ENSG00000167550.10	6224	0.982398	2057.42	320.542	1.59025e-05	12-49706782-A-G	636757	13	13	0.0159314	1	2.6866e-06	-1.4644	0.307281	0.0335966	0.0344428	ENSG00000167550.10	4	0.0815287	8.85536e-06
chr12:49105957:49106961:clu_52472_NA:ENSG00000139636.15	6147	1.02969	3745.83	323.102	4.1978e-16	12-49106726-C-T	-4172	261	331	0.406634	1	1.26093e-18	0.675424	0.0727313	9.999e-05	6.92708e-13	ENSG00000139636.15	9	5.19073e-12	5.97527e-06
chr12:49269687:49269828:clu_52485_NA:ENSG00000167553.15	6058	0.768934	176.278	155.686	9.5995e-05	12-48858385-TTTTC-T	-330351	17	18	0.0225	1	1.11874e-09	-0.590403	0.0944954	0.0558944	0.0466619	ENSG00000167553.15	6	0.105336	3.07008e-05
chr12:49186833:49188977:clu_52479_NA:ENSG00000167552.13	6053	0.963673	352.667	275.107	0.00241051	12-49895852-C-T	706528	27	31	0.0379902	1	0.000367473	-0.607043	0.168865	0.586841	0.589873	ENSG00000167552.13	2	0.5166	4.73789e-05
chr12:49323752:49323845:clu_52487_NA:ENSG00000135451.12	5679	1.03088	597.332	331.046	0.000563571	12-49009604-TTTG-T	-313632	11	11	0.0135135	1	0.000224039	-1.30341	0.349803	0.273373	0.27208	ENSG00000135451.12	1	0.357101	3.76546e-05
chr12:49484669:49489465:clu_52498_NA:ENSG00000123352.17	5643	0.93832	2961.31	301.043	0.00015338	12-49909885-C-T	543301	24	24	0.0294118	1	2.15485e-05	-0.961054	0.223388	0.387461	0.395823	ENSG00000123352.17	9	0.431053	4.99317e-06
chr12:49539492:49540899:clu_52505_NA:ENSG00000135519.6	5261	0.997557	7794.25	339.855	2.65575e-06	12-49472611-T-TTA	-66546	121	137	0.170823	1	7.07715e-07	0.507596	0.10063	0.0210979	0.0207034	ENSG00000135519.6	12	0.0527776	2.50174e-06
chr12:49565667:49568048:clu_52514_NA:ENSG00000187778.13	5182	0.968788	2749.21	275.061	0.000415519	12-50170797-G-GT	602644	11	11	0.0136476	1	3.40289e-05	1.26848	0.302386	0.691831	0.693484	ENSG00000187778.13	13	0.55024	6.22485e-06
chr12:49631925:49632596:clu_52520_NA:ENSG00000110844.13	5181	0.927041	4579.35	310.416	9.53026e-05	12-49909403-G-A	341185	12	13	0.0159314	1	1.61446e-05	-1.29205	0.29574	0.379362	0.390089	ENSG00000110844.13	15	0.427967	3.05201e-06
chr12:49749734:49752464:clu_52548_NA:ENSG00000139644.12	5058	0.934512	1174.28	285.104	4.30662e-49	12-49747664-A-G	39939	145	184	0.22549	1	1.08666e-64	1.11437	0.0535513	9.999e-05	4.80444e-43	ENSG00000139644.12	5	1.35409e-41	1.23565e-05
chr12:49656497:49656823:clu_52543_NA:ENSG00000161791.13	5057	0.883702	1279.83	235.212	0.00155666	12-48716248-G-A	-991917	49	52	0.0637255	1	5.87442e-05	-0.561854	0.138262	0.894511	0.888584	ENSG00000161791.13	14	0.603305	8.68752e-06
chr12:49792051:49792446:clu_52549_NA:ENSG00000167566.16	5066	0.996733	2640.61	307.967	0.000195517	12-49309640-C-T	-519110	29	29	0.0355392	1	3.58597e-05	-0.860854	0.205825	0.40406	0.404901	ENSG00000167566.16	8	0.435725	7.35748e-06
chr12:50005392:50006434:clu_52571_NA:ENSG00000161800.12	5310	0.997299	4581.96	327.317	1.7862e-05	12-49338879-A-T	-694257	112	123	0.150735	1	3.89638e-06	-0.458089	0.0977637	0.0774923	0.0792117	ENSG00000161800.12	12	0.158746	4.25079e-06
chr12:50080055:50080498:clu_52576_NA:ENSG00000110881.11	5365	1.00882	512.495	333.321	0.000913933	12-50040316-C-G	-17232	70	75	0.0949367	1	0.00040625	-0.53336	0.149495	0.370563	0.369848	ENSG00000110881.11	1	0.418098	3.99676e-05
chr12:50086348:50086621:clu_52578_NA:ENSG00000066117.14	5406	0.879211	1307.31	267.644	0.000119225	12-50562436-TA-T	477464	8	9	0.0113636	1	4.65051e-06	-1.14115	0.245555	0.179082	0.190163	ENSG00000066117.14	9	0.291351	8.29572e-06
chr12:50112301:50120036:clu_52586_NA:ENSG00000178449.8	5436	1.01673	1291.34	307.725	2.37857e-32	12-50138405-G-GA	26426	212	255	0.312968	1	1.85351e-39	0.988656	0.0667766	9.999e-05	1.01686e-29	ENSG00000178449.8	4	1.76974e-28	1.64103e-05
chr12:50112301:50120036:clu_52586_NA:ENSG00000272368.2	5436	1.01667	1291.16	307.721	2.38108e-32	12-50138405-G-GA	26208	212	255	0.312968	1	1.85351e-39	0.988656	0.0667766	9.999e-05	1.02205e-29	ENSG00000272368.2	4	1.77468e-28	1.64082e-05
chr12:50134068:50134546:clu_52587_NA:ENSG00000139624.12	5503	0.959986	3969.97	314.432	6.38223e-22	12-50128593-C-G	-38940	231	283	0.347666	1	4.25951e-26	-0.77912	0.0683249	9.999e-05	1.30309e-17	ENSG00000139624.12	11	1.3428e-16	4.1361e-06
chr12:50206068:50222021:clu_52594_NA:ENSG00000050405.13	5661	0.937644	2064.06	288.027	0.000480205	12-50992744-A-G	709198	112	119	0.14801	1	6.17503e-05	-0.388478	0.0958844	0.651235	0.656032	ENSG00000050405.13	9	0.53797	7.13984e-06
chr12:50473536:50473999:clu_52605_NA:ENSG00000161813.21	5706	0.99137	4759.82	319.603	8.35041e-05	12-51108373-G-T	715990	15	15	0.0184729	1	1.83035e-05	1.1792	0.271707	0.324168	0.332103	ENSG00000161813.21	12	0.39485	3.98557e-06
chr12:50714596:50718709:clu_52616_NA:ENSG00000066084.12	5766	0.953073	5014.29	309.143	9.16307e-05	12-51415452-C-G	910345	23	23	0.0281863	1	1.47849e-05	-1.07062	0.243932	0.381962	0.391659	ENSG00000066084.12	14	0.428868	3.16848e-06
chr12:50780238:50795909:clu_52620_NA:ENSG00000123268.8	5842	0.974382	1091.6	282.708	0.000271874	12-51603019-T-C	839309	40	43	0.0528256	1	2.48306e-05	-0.613715	0.143756	0.263474	0.268287	ENSG00000123268.8	5	0.35409	1.60892e-05
chr12:50925536:50929914:clu_52630_NA:ENSG00000185432.11	5834	0.94087	161.104	215.575	0.000565793	12-50544784-A-AT	-378688	11	11	0.0134804	1	4.79829e-06	-1.10665	0.238484	0.105189	0.102952	ENSG00000185432.11	1	0.192389	9.29534e-05
chr12:51005436:51008476:clu_52625_NA:ENSG00000110911.14	5746	0.89786	694.631	223.395	0.000462455	12-51813087-T-TG	784521	27	29	0.0360697	1	5.04319e-06	-0.782328	0.168988	0.314069	0.323913	ENSG00000110911.14	6	0.389803	1.72875e-05
chr12:51049185:51056350:clu_52638_NA:ENSG00000050426.15	5740	0.971465	7800.37	317.548	1.77354e-07	12-51090711-AT-A	42749	270	353	0.432668	1	1.16157e-08	-0.398738	0.0683476	0.00289971	0.00168797	ENSG00000050426.15	17	0.00539789	2.2214e-06
chr12:51067969:51073823:clu_52644_NA:ENSG00000110925.6	5796	1.02481	2108.41	336.299	0.000453999	12-50467857-G-GT	-615807	148	180	0.225	1	0.000197025	0.435148	0.115743	0.60484	0.605212	ENSG00000110925.6	4	0.521062	1.04008e-05
chr12:51098918:51099667:clu_52647_NA:ENSG00000135457.9	6086	0.982656	4719.98	319.569	3.67039e-06	12-52007103-G-A	833969	12	12	0.0147059	1	4.60824e-07	1.45537	0.283633	0.0207979	0.0185619	ENSG00000135457.9	11	0.0479822	3.86452e-06
chr12:51206883:51217642:clu_52657_NA:ENSG00000184271.16	6220	0.988927	7770.77	333.526	5.00391e-05	12-51373403-G-A	155695	296	396	0.485294	1	1.53595e-05	0.270285	0.0617049	0.328967	0.327428	ENSG00000184271.16	12	0.39212	2.41472e-06
chr12:51241116:51242330:clu_52658_NA:ENSG00000183283.15	6298	1.02572	789.323	327.487	0.000164936	12-51584230-T-C	345938	10	10	0.0122549	1	5.04918e-05	-1.21905	0.297298	0.112889	0.114473	ENSG00000183283.15	2	0.207551	2.78879e-05
chr12:51269316:51270256:clu_52661_NA:ENSG00000170545.16	6383	0.967872	700.688	270.318	0.00013492	12-51916942-C-A	646052	15	17	0.0208333	1	6.14929e-06	-1.13203	0.246849	0.0979902	0.0986861	ENSG00000170545.16	2	0.186399	2.43199e-05
chr12:51284787:51291591:clu_52650_NA:ENSG00000110934.10	6546	1.02874	6792.85	344.522	3.20669e-17	12-51293294-C-A	-31374	106	116	0.142506	1	8.63211e-19	0.998534	0.106955	9.999e-05	9.30625e-14	ENSG00000110934.10	9	7.41489e-13	3.282e-06
chr12:51489951:51493704:clu_52677_NA:ENSG00000050438.16	6681	1.01775	4554.93	350.142	8.06508e-05	12-51307474-C-T	-83843	41	42	0.0517241	1	4.09718e-05	0.75782	0.182578	0.30307	0.299252	ENSG00000050438.16	5	0.372875	4.67273e-06
chr12:51379884:51383461:clu_52671_NA:ENSG00000139629.15	6687	0.999479	6891.69	320.821	7.52102e-05	12-51209095-A-G	-183772	18	19	0.0232843	1	1.67949e-05	-1.11319	0.255332	0.39936	0.40475	ENSG00000139629.15	11	0.435624	2.85346e-06
chr12:51913770:51913974:clu_52691_NA:ENSG00000139567.12	8290	1.02044	4818.18	321.848	9.52429e-05	12-52519946-G-A	613038	61	63	0.0772059	1	2.28317e-05	0.595306	0.138807	0.354365	0.358203	ENSG00000139567.12	6	0.411708	4.46829e-06
chr12:51985348:51991863:clu_52697_NA:ENSG00000135503.12	8261	0.986567	2856.47	298.038	0.000323468	12-52041848-A-C	90181	20	21	0.0257985	1	5.00155e-05	0.749168	0.182603	0.609139	0.609136	ENSG00000135503.12	5	0.52213	6.49965e-06
chr12:52013943:52014135:clu_52702_NA:ENSG00000161835.10	8260	0.920917	864.367	239.311	0.00094673	12-52197769-C-T	190829	11	11	0.0134804	1	3.1558e-05	-1.13912	0.270397	0.580542	0.596282	ENSG00000161835.10	4	0.518288	1.56743e-05
chr12:52051568:52054327:clu_52706_NA:ENSG00000123358.19	8245	1.03142	3068.78	344.932	4.26453e-05	12-51826367-G-A	-196465	10	10	0.012285	1	1.78439e-05	-1.50203	0.345625	0.112389	0.113407	ENSG00000123358.19	3	0.20646	7.34629e-06
chr12:52070071:52070354:clu_52711_NA:ENSG00000123395.14	8275	1.00885	2582.96	320.451	0.000169369	12-52994350-CTTATTTAT-C	925104	102	116	0.146465	1	4.30527e-05	0.44305	0.107048	0.350965	0.350106	ENSG00000123395.14	4	0.406466	7.93132e-06
chr12:52587851:52590836:clu_52729_NA:ENSG00000170486.10	7819	0.858624	727.621	233.597	3.8094e-08	12-52600852-C-A	-686	53	56	0.0686275	1	2.4206e-12	-1.01982	0.14074	0.00079992	0.000128848	ENSG00000170486.10	4	0.00047614	1.3257e-05
chr12:52601155:52601641:clu_52732_NA:ENSG00000186049.8	7816	0.975171	4661.85	286.366	2.36119e-08	12-52591359-T-TACAC	-27200	122	134	0.164619	1	1.32361e-10	-0.702967	0.106382	0.00049995	0.000139451	ENSG00000186049.8	10	0.000511816	3.78109e-06
chr12:52616380:52618078:clu_52738_NA:ENSG00000172867.3	7828	1.02696	1201.7	346.532	0.000723425	12-53259690-A-G	607526	18	19	0.0232843	1	0.000406872	-0.953724	0.26735	0.574643	0.56861	ENSG00000172867.3	1	0.508693	1.84136e-05
chr12:52675744:52675899:clu_52743_NA:ENSG00000167768.4	7880	0.992187	532.478	269.626	1.96373e-09	12-52694215-ACTAT-A	13808	273	339	0.416462	1	1.10774e-12	-0.528957	0.0718104	9.999e-05	1.16824e-06	ENSG00000167768.4	2	5.50473e-06	3.57568e-05
chr12:53022627:53027782:clu_52755_NA:ENSG00000063046.17	8269	0.977444	6426.36	335.278	9.33031e-05	12-53895357-G-A	889199	46	49	0.0601966	1	3.25713e-05	-0.475793	0.113142	0.455354	0.462132	ENSG00000063046.17	9	0.464799	2.7717e-06
chr12:53066486:53066573:clu_52760_NA:ENSG00000167778.8	8192	0.959541	1626.43	283.088	0.000631047	12-52471834-T-G	-607586	40	43	0.0528256	1	7.63321e-05	-0.630563	0.157661	0.655734	0.65905	ENSG00000167778.8	4	0.538912	1.00746e-05
chr12:53098051:53100712:clu_52762_NA:ENSG00000167779.7	8165	1.02817	1832.69	341.036	0.00212024	12-53710248-G-A	612812	268	337	0.41299	1	0.00119693	-0.275981	0.084544	0.976502	0.978291	ENSG00000167779.7	2	0.626482	1.21356e-05
chr12:53121401:53123081:clu_52765_NA:ENSG00000167780.11	8151	1.03506	3970.94	334.516	9.75537e-05	12-52635720-T-C	-467798	18	20	0.02457	1	3.35447e-05	1.24485	0.296513	0.305269	0.304945	ENSG00000167780.11	4	0.376417	5.76362e-06
chr12:53186509:53187501:clu_52783_NA:ENSG00000139651.10	7946	0.934781	1812.26	255.834	8.02053e-05	12-53123355-A-G	-57345	126	146	0.178922	1	1.57362e-06	0.426786	0.0874756	0.151785	0.157877	ENSG00000139651.10	7	0.258073	8.0172e-06
chr12:53160319:53160763:clu_52769_NA:ENSG00000139631.18	7946	0.847937	4119.05	261.618	2.49257e-52	12-53162764-G-GA	-18145	13	13	0.0160494	1	4.99933e-75	-3.03704	0.130516	9.999e-05	2.15423e-41	ENSG00000139631.18	20	5.7497e-40	2.19883e-06
chr12:53200446:53201118:clu_52791_NA:ENSG00000139626.15	7880	0.967512	8868.64	305.239	2.37185e-11	12-53200476-G-A	-6831	43	43	0.0526961	1	9.63196e-14	1.0566	0.136652	9.999e-05	3.51306e-07	ENSG00000139626.15	17	1.75151e-06	1.91821e-06
chr12:53214606:53215293:clu_52795_NA:ENSG00000172819.16	7796	1.0261	7602.89	338.036	0.000293569	12-53937218-G-A	704238	226	282	0.345588	1	0.000125902	-0.297375	0.0767535	0.888211	0.887876	ENSG00000172819.16	9	0.603217	2.90003e-06
chr12:53252268:53252818:clu_52802_NA:ENSG00000182544.8	7749	0.937207	323.244	246.651	0.00195511	12-52676608-G-A	-574643	24	24	0.0294118	1	0.00012287	-0.66529	0.17144	0.490851	0.500013	ENSG00000182544.8	1	0.484014	4.54954e-05
chr12:53292088:53292278:clu_52814_NA:ENSG00000135476.11	7668	1.03014	880.523	329.872	0.000950464	12-53925639-G-A	657340	12	12	0.0147059	1	0.000396064	1.21191	0.339033	0.557544	0.55322	ENSG00000135476.11	1	0.502968	2.54662e-05
chr12:53295639:53298045:clu_52815_NA:ENSG00000123349.13	7584	1.01145	5362	336.317	0.000189414	12-52430163-A-G	-865128	22	23	0.0282555	1	7.40596e-05	0.688614	0.171855	0.635036	0.632964	ENSG00000123349.13	6	0.529799	3.86365e-06
chr12:53320692:53321471:clu_52823_NA:ENSG00000094914.12	7451	0.938606	4345.69	291.768	0.000320109	12-52954789-T-A	-370075	298	390	0.477941	1	4.09474e-05	0.298592	0.0719358	0.767623	0.772146	ENSG00000094914.12	13	0.573572	3.40731e-06
chr12:53380298:53381659:clu_52824_NA:ENSG00000185591.9	7312	0.932816	806.684	260.371	0.00064573	12-53803075-C-A	422899	8	9	0.0110294	1	3.83266e-05	-1.09524	0.262862	0.430357	0.43992	ENSG00000185591.9	3	0.454005	1.78359e-05
chr12:53442733:53443391:clu_52831_NA:ENSG00000205352.10	7152	1.03047	2023.45	332.003	0.000470424	12-54049544-C-CT	607939	197	228	0.279851	1	0.00018643	0.281577	0.074611	0.60344	0.600643	ENSG00000205352.10	4	0.519448	1.10975e-05
chr12:53465973:53467221:clu_52826_NA:ENSG00000197111.15	7110	1.01415	12041.4	341.95	4.91403e-07	12-53827976-A-G	375874	15	15	0.0183824	1	1.18698e-07	0.679168	0.125803	0.00529947	0.00545357	ENSG00000197111.15	15	0.0159353	1.74056e-06
chr12:53483486:53483607:clu_52840_NA:ENSG00000139625.12	6964	0.921171	978.444	223.879	2.08842e-05	12-53661778-TC-T	161715	57	68	0.0833333	1	3.0418e-08	-0.757165	0.133848	0.0328967	0.0283711	ENSG00000139625.12	5	0.0691057	1.38647e-05
chr12:53504469:53504612:clu_52851_NA:ENSG00000139546.10	6961	0.964098	8004.68	313.817	0.000142116	12-53871786-C-CGTGT	370865	33	33	0.0408416	1	2.89579e-05	0.684645	0.161738	0.688731	0.693826	ENSG00000139546.10	13	0.550354	2.09152e-06
chr12:53507142:53507834:clu_52855_NA:ENSG00000139574.8	6942	1.03163	1076.7	304.227	0.000775201	12-54253137-C-G	745499	46	48	0.0588235	1	0.000175058	0.450714	0.118916	0.551245	0.551514	ENSG00000139574.8	2	0.502445	2.09563e-05
chr12:53524761:53531744:clu_52856_NA:ENSG00000170653.18	6669	0.959902	3783.59	301.16	0.000307448	12-53707857-T-C	81447	90	98	0.120393	1	5.13812e-05	-0.438104	0.106954	0.69793	0.703415	ENSG00000170653.18	8	0.553096	4.33811e-06
chr12:53720011:53721467:clu_52864_NA:ENSG00000012822.15	6500	0.989065	2079.81	295.974	6.21098e-06	12-53738510-C-T	10765	45	50	0.0612745	1	3.14199e-07	-0.753692	0.144724	0.0151985	0.013522	ENSG00000012822.15	6	0.0362829	9.02766e-06
chr12:54079440:54080227:clu_52869_NA:ENSG00000250654.7	6640	1.0112	584.934	300.8	0.000189605	12-54635024-C-A	553121	15	15	0.0183824	1	2.78499e-05	-1.20826	0.284818	0.0989901	0.101913	ENSG00000250654.7	1	0.19106	3.538e-05
chr12:54187905:54188951:clu_52873_NA:ENSG00000123415.15	6891	0.967125	3246.33	294.075	3.34308e-07	12-54189753-A-G	745	302	400	0.490196	1	6.86213e-09	0.363051	0.0612327	0.00219978	0.00137609	ENSG00000123415.15	7	0.00446864	5.23089e-06
chr12:54274309:54280008:clu_52875_NA:ENSG00000094916.15	6975	1.0306	2649.46	336.437	0.000307951	12-53713527-G-A	-566606	100	108	0.132353	1	0.000127986	0.411523	0.106329	0.547045	0.543592	ENSG00000094916.15	4	0.500235	8.47996e-06
chr12:54283234:54283812:clu_52876_NA:ENSG00000135486.17	6975	1.03551	2340.76	340.011	0.000959737	12-54817157-T-C	536964	32	32	0.039312	1	0.000489346	0.620571	0.176448	0.883712	0.887816	ENSG00000135486.17	3	0.603217	9.79562e-06
chr12:54295304:54300785:clu_52879_NA:ENSG00000123405.13	6989	0.985444	5070.46	317.222	7.19961e-06	12-54226846-C-T	-74275	61	61	0.0747549	1	9.30056e-07	0.707195	0.141774	0.0382962	0.0378513	ENSG00000123405.13	9	0.088351	3.64312e-06
chr12:54343316:54345460:clu_52886_NA:ENSG00000111481.9	6990	0.998056	3669.02	328.689	4.51853e-05	12-54518199-G-A	216997	26	27	0.0330882	1	1.1827e-05	0.748219	0.168526	0.154885	0.153448	ENSG00000111481.9	6	0.253954	5.32628e-06
chr12:54384564:54385235:clu_52892_NA:ENSG00000161642.17	7157	0.930493	3449.38	282.994	0.000241943	12-54671414-C-T	280116	15	16	0.0196078	1	2.14889e-05	0.956158	0.222216	0.589641	0.598502	ENSG00000161642.17	11	0.518782	4.12284e-06
chr12:54405926:54407649:clu_52899_NA:ENSG00000161638.10	7165	0.900705	1546.93	237.469	0.00058957	12-55010525-T-TTC	591065	7	8	0.01	1	1.40579e-05	-1.05285	0.239257	0.627837	0.643359	ENSG00000161638.10	12	0.533718	7.88134e-06
chr12:54471277:54473546:clu_52902_NA:ENSG00000170627.10	7258	1.03519	1846.36	322.493	0.000470414	12-55412653-T-C	939054	137	140	0.176322	1	0.000149732	-0.425485	0.111084	0.572743	0.564485	ENSG00000170627.10	3	0.507183	1.24023e-05
chr12:54517938:54518651:clu_52906_NA:ENSG00000123338.12	7346	0.93624	4743.78	291.575	0.00091786	12-54140350-A-G	-357361	15	16	0.0196078	1	0.000157023	-0.889368	0.232932	0.990901	0.988917	ENSG00000123338.12	13	0.62918	3.08505e-06
chr12:54549985:54566974:clu_52911_NA:ENSG00000123360.11	7505	0.999861	3576.59	328.612	1.94758e-10	12-54550610-A-AG	1260	68	74	0.0909091	1	8.10203e-12	0.916977	0.129922	9.999e-05	6.97981e-07	ENSG00000123360.11	5	3.3623e-06	5.50754e-06
chr12:54974607:54984585:clu_52923_NA:ENSG00000135426.15	7104	0.932823	5936.3	290.344	9.30194e-17	12-54983993-C-A	-753	230	277	0.339902	1	2.09781e-21	0.7335	0.0726091	9.999e-05	3.77769e-12	ENSG00000135426.15	17	2.71237e-11	2.42373e-06
chr12:55716196:55716933:clu_52940_NA:ENSG00000135441.7	6899	1.01818	1570.83	332.709	0.000681119	12-55350973-GA-G	-365064	219	256	0.314677	1	0.000287814	0.238466	0.0651519	0.651935	0.649522	ENSG00000135441.7	3	0.535655	1.3574e-05
chr12:55719223:55719499:clu_52942_NA:ENSG00000135437.9	6897	0.949473	420.206	220.858	0.000985784	12-55721801-C-T	1434	124	137	0.167892	1	1.57584e-05	0.36855	0.0842515	0.356164	0.364058	ENSG00000135437.9	3	0.414701	3.71606e-05
chr12:55728352:55729282:clu_52945_NA:ENSG00000135404.11	6876	1.03341	614.624	313.037	0.000682991	12-56220018-A-AAAATAAAT	490311	42	43	0.05375	1	0.0001858	-0.530293	0.140482	0.325667	0.327169	ENSG00000135404.11	2	0.39207	3.69825e-05
chr12:55757553:55760551:clu_52951_NA:ENSG00000205323.8	6704	0.850022	934.255	225.692	0.000161193	12-56167457-T-C	349701	55	59	0.0723039	1	9.99638e-07	0.834545	0.167805	0.192281	0.197599	ENSG00000205323.8	9	0.297739	9.81589e-06
chr12:55818112:55819091:clu_52956_NA:ENSG00000123353.9	6703	0.976874	1561.31	285.869	0.000412805	12-55824446-C-T	6527	22	22	0.027027	1	4.75338e-05	0.738198	0.179393	0.483352	0.486516	ENSG00000123353.9	5	0.47663	1.13786e-05
chr12:55835741:55836126:clu_52960_NA:ENSG00000182796.13	6633	0.941445	1526.64	270.246	3.58333e-05	12-56534866-C-T	705258	11	11	0.0135135	1	9.80324e-07	0.989917	0.198885	0.0678932	0.0646723	ENSG00000182796.13	6	0.136751	9.8358e-06
chr12:55828714:55830696:clu_52958_NA:ENSG00000135392.15	6629	1.00979	1743.11	330.775	0.000319665	12-56268372-T-C	437548	26	27	0.0330882	1	0.000116867	0.803645	0.20642	0.426357	0.422453	ENSG00000135392.15	3	0.446533	1.18004e-05
chr12:55941584:55941998:clu_52974_NA:ENSG00000065357.19	6411	0.951526	8901.29	292.024	3.21098e-20	12-55902563-C-T	-24756	125	134	0.164619	1	8.99292e-26	-0.96659	0.0854208	9.999e-05	1.65246e-15	ENSG00000065357.19	32	1.45473e-14	1.77164e-06
chr12:55903480:55927076:clu_52966_NA:ENSG00000170473.16	6392	0.838716	1365.91	245.846	0.000931163	12-55930370-T-TG	-2248	16	17	0.0211443	1	3.92438e-05	0.953903	0.22925	0.772923	0.778488	ENSG00000170473.16	10	0.574191	6.27314e-06
chr12:55967124:55967857:clu_52981_NA:ENSG00000123374.10	6252	1.02859	2069.44	343.694	0.00121386	12-56111735-CAG-C	144966	16	16	0.019656	1	0.00067891	-0.896237	0.261577	0.910709	0.914795	ENSG00000123374.10	4	0.609352	1.07661e-05
chr12:55991453:55992097:clu_52985_NA:ENSG00000111540.15	6236	0.984527	1472.88	294.362	0.000163426	12-56167348-C-CAAAT	193435	9	9	0.0110294	1	1.88333e-05	-1.4995	0.346035	0.219778	0.220337	ENSG00000111540.15	5	0.317731	1.24897e-05
chr12:55999458:56002212:clu_52986_NA:ENSG00000139531.12	6207	0.989569	3725.22	324.457	0.00047447	12-55942099-G-A	-55081	38	42	0.0514706	1	0.000158394	0.65888	0.172666	0.832617	0.832054	ENSG00000139531.12	7	0.58872	5.05158e-06
chr12:56104825:56106588:clu_52996_NA:ENSG00000170515.13	5967	0.959552	258.641	258.798	0.00739074	12-56861115-C-T	756796	17	17	0.0208333	1	0.00118434	-0.777402	0.237925	0.863314	0.862563	ENSG00000170515.13	1	0.596765	6.33587e-05
chr12:56133873:56134080:clu_53003_NA:ENSG00000139641.12	5896	0.89137	1407.08	247.665	5.0358e-05	12-56134068-G-A	15818	19	20	0.0245098	1	5.25676e-07	-1.15405	0.22608	0.09979	0.0953041	ENSG00000139641.12	11	0.182012	8.24044e-06
chr12:56152631:56153873:clu_53010_NA:ENSG00000196465.10	5758	0.94113	864.835	268.234	0.000703416	12-56788908-T-G	636652	31	32	0.0405063	1	5.61071e-05	-0.674729	0.165583	0.476252	0.485236	ENSG00000196465.10	4	0.476387	1.73359e-05
chr12:56159730:56159975:clu_52998_NA:ENSG00000092841.18	5722	1.00739	1871.07	330.894	0.00094808	12-56811743-G-C	653582	230	297	0.363971	1	0.000403221	0.192525	0.053932	0.833117	0.828537	ENSG00000092841.18	5	0.588233	1.08796e-05
chr12:56163765:56164648:clu_53015_NA:ENSG00000139613.11	5638	0.923654	3273.42	272.367	8.76482e-05	12-56716658-G-A	527091	11	11	0.0135468	1	3.68846e-06	1.29277	0.275202	0.272173	0.28447	ENSG00000139613.11	15	0.364495	4.19695e-06
chr12:56208298:56210297:clu_53026_NA:ENSG00000181852.17	5559	0.943169	3453.2	297.785	0.000200065	12-56448721-T-TC	226788	15	16	0.019656	1	2.71333e-05	-1.06554	0.250812	0.518348	0.526773	ENSG00000181852.17	10	0.495503	4.38521e-06
chr12:56224441:56224834:clu_53022_NA:ENSG00000139579.12	5559	1.00235	635.666	285.297	0.000533849	12-56514260-C-A	292245	23	24	0.0295567	1	6.5396e-05	-0.820501	0.20322	0.287171	0.286758	ENSG00000139579.12	2	0.365563	3.13284e-05
chr12:56244435:56244652:clu_53032_NA:ENSG00000139645.9	5505	0.870511	974.662	234.559	3.54867e-05	12-57075500-C-CAATAAATAAATA	817109	12	13	0.01625	1	1.45345e-07	-0.915113	0.17075	0.0624938	0.05527	ENSG00000139645.9	9	0.120413	1.05961e-05
chr12:56267433:56267794:clu_53040_NA:ENSG00000135469.13	5500	1.05166	793.712	324.414	0.0023505	12-55576952-AGGATGGAT-A	-689906	26	27	0.0330882	1	0.00100798	0.700505	0.211371	0.836316	0.832729	ENSG00000135469.13	2	0.588794	3.08503e-05
chr12:56312499:56314529:clu_53049_NA:ENSG00000257303.1	5457	1.02364	1713.77	327.745	1.57002e-05	12-56536497-TTTCC-T	236355	15	15	0.0184729	1	3.40852e-06	1.3628	0.28906	0.0239976	0.0241233	ENSG00000257303.1	3	0.0602351	1.27329e-05
chr12:56298691:56300160:clu_53047_NA:ENSG00000062485.18	5455	0.971011	3981.7	297.137	3.83867e-05	12-56125785-A-AT	-174607	10	10	0.0125945	1	3.31153e-06	1.28815	0.272865	0.145085	0.151646	ENSG00000062485.18	13	0.252159	4.34269e-06
chr12:56314966:56315130:clu_53050_NA:ENSG00000257727.5	5414	0.993061	1747.64	315.659	0.000163789	12-55413804-C-T	-902532	137	140	0.176322	1	3.61806e-05	0.378343	0.0905052	0.252575	0.25197	ENSG00000257727.5	4	0.342025	1.09371e-05
chr12:56317643:56319088:clu_53051_NA:ENSG00000135473.14	5363	0.942611	3304.05	284.89	0.000300237	12-56219199-A-T	-114854	112	131	0.162129	1	3.03847e-05	-0.375273	0.0888912	0.645035	0.654138	ENSG00000135473.14	13	0.537758	4.57066e-06
chr12:56339206:56339426:clu_53067_NA:ENSG00000110944.8	5363	0.945355	213.352	237.482	0.0185244	12-55463202-C-A	-870972	19	19	0.0232843	1	0.00291861	-0.633635	0.211518	0.986301	0.983587	ENSG00000110944.8	1	0.627586	7.17447e-05
chr12:56346624:56346819:clu_53070_NA:ENSG00000170581.13	5288	0.877864	1869.31	228.648	0.000206399	12-56610484-G-A	250358	21	22	0.0269608	1	1.75367e-06	-0.727735	0.149858	0.363964	0.381644	ENSG00000170581.13	22	0.42468	5.75815e-06
chr12:56423475:56423584:clu_53088_NA:ENSG00000111602.11	5152	0.893233	1489.59	248.768	0.0027074	12-56869714-TTCTCTCTCTC-T	420311	13	13	0.0162095	1	0.000212953	-1.08133	0.289174	0.989201	0.986164	ENSG00000111602.11	12	0.628223	7.86299e-06
chr12:56479181:56479780:clu_53101_NA:ENSG00000135423.12	5073	0.997062	2113.75	301.533	0.000152127	12-55639577-C-CT	-848837	269	349	0.428212	1	2.16616e-05	-0.318519	0.0740575	0.280572	0.276327	ENSG00000135423.12	5	0.359922	9.20473e-06
chr12:56581263:56581399:clu_53104_NA:ENSG00000076067.12	4949	0.990378	5534.23	330.897	7.12694e-05	12-56519080-T-C	-2849	136	153	0.188424	1	2.12503e-05	0.406834	0.0944934	0.326267	0.330522	ENSG00000076067.12	10	0.393752	3.41269e-06
chr12:56615128:56615219:clu_53108_NA:ENSG00000076108.11	4612	0.881146	3627.62	259.16	8.89629e-05	12-57454925-C-G	818109	249	337	0.41299	1	2.13132e-06	-0.349274	0.0725394	0.318468	0.333661	ENSG00000076108.11	28	0.395831	3.02184e-06
chr12:56644955:56645171:clu_53129_NA:ENSG00000110955.8	4580	1.05096	1568.6	335.979	0.000125283	12-55944335-A-G	-701733	12	12	0.0147059	1	4.61994e-05	-0.493844	0.119811	0.160284	0.160203	ENSG00000110955.8	4	0.260397	1.55666e-05
chr12:56666266:56671749:clu_53130_NA:ENSG00000110958.15	4560	1.02692	1148.17	320.204	0.00145517	12-57492140-A-AC	803732	21	22	0.0269608	1	0.000532482	0.798268	0.228482	0.807319	0.804474	ENSG00000110958.15	3	0.581034	1.9269e-05
chr12:56724549:56725263:clu_53131_NA:ENSG00000196531.10	4579	1.05237	1443.61	332.451	7.21197e-08	12-56703998-G-T	-27630	26	28	0.0344828	1	8.86933e-09	1.00774	0.171302	9.999e-05	6.29411e-05	ENSG00000196531.10	3	0.000242683	1.70105e-05
chr12:56743096:56744065:clu_53138_NA:ENSG00000198056.13	4589	1.03041	2976.43	343.916	0.000127602	12-56830054-ATCTTTC-A	77681	198	225	0.275949	1	5.77121e-05	0.332162	0.0816522	0.29897	0.301966	ENSG00000198056.13	5	0.374094	7.54228e-06
chr12:56952990:56954906:clu_53143_NA:ENSG00000139547.7	4634	1.03138	1030.27	329.359	0.000153598	12-57676062-A-G	716688	13	13	0.0159314	1	4.88991e-05	1.16085	0.282571	0.136486	0.136116	ENSG00000139547.7	2	0.234854	2.18773e-05
chr12:56952990:56954906:clu_53143_NA:ENSG00000166860.2	4714	1.02537	1058.67	331.116	0.000147477	12-57676062-A-G	669616	13	13	0.0159314	1	4.88991e-05	1.16085	0.282571	0.135986	0.136275	ENSG00000166860.2	2	0.2349	2.0763e-05
chr12:57072912:57078619:clu_53156_NA:ENSG00000166881.9	4888	0.922379	1282.59	271.693	0.000261319	12-57873563-C-A	785500	45	46	0.0565111	1	1.60955e-05	-0.640618	0.14661	0.308769	0.321938	ENSG00000166881.9	6	0.388327	1.06423e-05
chr12:57091998:57092448:clu_53160_NA:ENSG00000166886.12	4894	1.00512	1742.39	317.093	0.000150459	12-57864647-T-C	775753	25	26	0.031941	1	3.40779e-05	0.854974	0.203829	0.222978	0.228477	ENSG00000166886.12	5	0.323241	1.15684e-05
chr12:57145490:57154208:clu_53175_NA:ENSG00000123384.13	4972	0.938342	641.234	186.164	0.00179047	12-57566868-C-T	438375	13	13	0.0160099	1	8.23629e-06	-0.996144	0.220331	0.70113	0.707591	ENSG00000123384.13	9	0.554407	2.30623e-05
chr12:57110110:57111129:clu_53166_NA:ENSG00000166888.11	4976	1.01928	3312.97	330.715	6.5229e-06	12-57109198-C-T	-22941	267	340	0.416667	1	1.38549e-06	-0.228451	0.04657	0.0171983	0.0196896	ENSG00000166888.11	9	0.0504655	6.46631e-06
chr12:57231000:57231713:clu_53210_NA:ENSG00000182199.10	4982	0.922089	1049.41	255.914	0.00321326	12-57763350-G-A	534023	14	16	0.0196078	1	0.000334563	0.783996	0.216572	0.975302	0.971008	ENSG00000182199.10	7	0.624337	1.29878e-05
chr12:57244225:57244315:clu_53218_NA:ENSG00000185482.7	5030	1.04899	1501.74	329.561	0.000295068	12-57552694-C-T	301501	39	43	0.0526961	1	0.000103607	-0.613643	0.156401	0.338366	0.334892	ENSG00000185482.7	3	0.396792	1.61313e-05
chr12:57256068:57256414:clu_53219_NA:ENSG00000179912.20	5346	1.00941	2833.34	325.575	0.000696566	12-58195181-G-C	764176	79	85	0.104423	1	0.000253228	0.423924	0.11476	0.860414	0.859016	ENSG00000179912.20	6	0.596388	7.24773e-06
chr12:57490644:57493977:clu_53238_NA:ENSG00000166986.14	5489	0.946852	5558.27	303.087	1.03567e-05	12-56709355-C-A	-766090	11	12	0.0147059	1	8.14746e-07	1.12534	0.224378	0.069593	0.0665758	ENSG00000166986.14	19	0.13957	2.77378e-06
chr12:57474176:57474452:clu_53228_NA:ENSG00000123329.17	5572	0.878007	4064.13	291.11	4.52483e-99	12-57474460-G-A	-14354	35	38	0.0465686	1	1.96266e-128	2.29308	0.0617057	9.999e-05	6.94845e-84	ENSG00000123329.17	20	7.95212e-82	2.65056e-06
chr12:57517753:57520418:clu_53249_NA:ENSG00000175197.11	5603	0.958457	222.156	248.214	0.00272485	12-57605146-G-A	84629	14	14	0.0171569	1	0.000211515	-1.01223	0.270567	0.470653	0.475169	ENSG00000175197.11	1	0.471393	7.33826e-05
chr12:57528718:57528946:clu_53253_NA:ENSG00000166987.14	5603	1.02481	2475.26	324.283	6.48567e-05	12-58213529-C-CT	692819	8	8	0.0100756	1	1.56915e-05	-1.62115	0.370517	0.139986	0.140093	ENSG00000166987.14	8	0.239621	8.85945e-06
chr12:57535845:57538253:clu_53260_NA:ENSG00000175203.15	5562	0.938421	3081.35	299.783	6.68042e-05	12-57413331-T-C	-134000	178	210	0.257985	1	7.3206e-06	0.340093	0.0747892	0.206679	0.210909	ENSG00000175203.15	10	0.309814	4.80105e-06
chr12:57591463:57594025:clu_53263_NA:ENSG00000166908.17	5707	0.902294	1543.79	266.703	2.01155e-06	12-56841143-C-G	-750031	13	13	0.0159314	1	1.45623e-08	-1.34455	0.232109	0.00819918	0.00566339	ENSG00000166908.17	8	0.0165228	7.96444e-06
chr12:57718376:57718993:clu_53279_NA:ENSG00000135506.15	5799	1.00315	2849.19	314.965	1.99784e-65	12-57718406-A-G	24451	257	337	0.41299	1	2.28334e-78	-1.14211	0.0474425	9.999e-05	3.64678e-62	ENSG00000135506.15	8	2.07108e-60	7.01399e-06
chr12:57745217:57746589:clu_53292_NA:ENSG00000135452.9	5816	0.977174	1040.97	306.214	0.00190456	12-57102172-C-T	-635841	13	13	0.0159314	1	0.000551101	0.903351	0.259263	0.865213	0.867608	ENSG00000135452.9	3	0.598223	1.70897e-05
chr12:57726794:57726974:clu_53285_NA:ENSG00000135439.11	5820	0.860918	1751.01	257.905	0.000399001	12-56841143-C-G	-901014	13	13	0.0159314	1	1.75829e-05	-0.775285	0.178258	0.548445	0.572039	ENSG00000135439.11	13	0.510251	5.58242e-06
chr12:57757084:57758108:clu_53294_NA:ENSG00000139266.5	5835	0.974214	492.116	290.957	0.00215356	12-57041338-G-A	-713760	94	99	0.121324	1	0.000460959	-0.381276	0.107907	0.659334	0.664655	ENSG00000139266.5	2	0.540638	3.56613e-05
chr12:57751342:57751500:clu_53293_NA:ENSG00000135446.16	5838	1.05805	691.294	327.005	4.63989e-05	12-58646232-G-A	890219	10	10	0.0122549	1	1.15774e-05	-1.12898	0.254011	0.0219978	0.0251893	ENSG00000135446.16	2	0.0625455	3.63355e-05
chr12:57782858:57783110:clu_53299_NA:ENSG00000123427.16	5868	1.01567	1210.31	318.364	1.52124e-08	12-57793975-G-T	22483	210	251	0.308354	1	6.60105e-10	-0.508923	0.0802924	9.999e-05	1.54164e-05	ENSG00000123427.16	3	6.49808e-05	1.743e-05
chr12:57769678:57769772:clu_53298_NA:ENSG00000037897.16	5870	1.04963	1875.54	335.338	0.00070408	12-56835354-G-GTT	-937439	178	211	0.258578	1	0.000315644	0.327844	0.0901761	0.721728	0.715203	ENSG00000037897.16	3	0.556655	1.29499e-05
chr12:57783283:57786163:clu_53300_NA:ENSG00000123297.17	5878	0.993131	1966.08	305.524	1.45937e-30	12-57810647-T-TA	28058	210	251	0.308354	1	1.62604e-37	-0.979266	0.0683439	9.999e-05	4.37871e-27	ENSG00000123297.17	5	6.99236e-26	9.72499e-06
chr12:57808548:57809597:clu_53302_NA:ENSG00000135407.10	5896	0.958722	3443.76	294.592	9.06387e-42	12-57809594-T-A	-9110	30	30	0.0367647	1	3.00537e-53	-2.52456	0.139419	9.999e-05	1.12158e-36	ENSG00000135407.10	12	2.53642e-35	4.73961e-06
chr12:57824005:57824227:clu_53309_NA:ENSG00000175215.10	5938	0.889394	1426.37	274.32	3.7486e-05	12-57824144-C-T	-22595	37	38	0.0465686	1	1.25465e-06	-0.807881	0.163996	0.0769923	0.0752404	ENSG00000175215.10	8	0.153061	8.04208e-06
chr12:57931737:57935470:clu_53314_NA:ENSG00000257698.1	6011	1.03092	937.968	331.775	0.00109593	12-58446177-A-C	510002	65	66	0.0812808	1	0.000483715	0.478775	0.136008	0.633337	0.629318	ENSG00000257698.1	2	0.52869	2.39844e-05
chr12:57945673:57946995:clu_53315_NA:ENSG00000166896.7	6004	0.958456	989.035	290.873	0.00223339	12-58909072-T-A	967531	35	37	0.0453431	1	0.00048204	-0.590522	0.167708	0.90111	0.898078	ENSG00000166896.7	3	0.605195	1.64823e-05
chr12:59775475:59779423:clu_53321_NA:ENSG00000118596.11	6944	0.966141	775.803	283.865	0.000392801	12-59273685-T-TA	-322382	251	304	0.373153	1	4.18642e-05	-0.304273	0.0733981	0.274373	0.278086	ENSG00000118596.11	3	0.360658	2.17882e-05
chr12:62255314:62258763:clu_53324_NA:ENSG00000257880.1	7708	1.04084	944.909	343.667	0.0020251	12-62013292-G-T	-132351	9	10	0.0122549	1	0.00118889	-1.14697	0.351152	0.844616	0.842985	ENSG00000257880.1	1	0.592201	2.48032e-05
chr12:62302920:62304673:clu_53325_NA:ENSG00000135655.15	7691	1.01835	18927.5	352.202	8.60148e-05	12-62727913-A-G	467575	288	405	0.497543	1	4.62417e-05	-0.263145	0.063845	0.79852	0.798324	ENSG00000135655.15	19	0.580031	1.12737e-06
chr12:61755024:61867320:clu_53322_NA:ENSG00000198673.10	7725	1.05425	2379.64	339.583	0.00036227	12-63230438-C-T	951288	72	74	0.0906863	1	0.000164745	0.562949	0.147918	0.558144	0.553052	ENSG00000198673.10	3	0.502968	1.03974e-05
chr12:62508480:62524515:clu_53333_NA:ENSG00000061987.14	7497	0.897507	2898.94	249.597	0.000100797	12-62858946-T-A	392129	17	19	0.0232843	1	1.63937e-06	-0.892178	0.183187	0.289171	0.301539	ENSG00000061987.14	20	0.373876	4.13433e-06
chr12:62693999:62720171:clu_53347_NA:ENSG00000111110.11	8091	1.0455	956.224	324.046	0.000163908	12-63251480-A-G	316443	23	24	0.0294118	1	4.57147e-05	1.09475	0.265432	0.126587	0.130494	ENSG00000111110.11	2	0.228057	2.49789e-05
chr12:63569349:63570758:clu_53351_NA:ENSG00000177990.11	7699	1.04962	843.398	332.278	0.00094951	12-64443140-G-C	774291	182	204	0.250614	1	0.000415357	0.359199	0.10085	0.531347	0.528113	ENSG00000177990.11	1	0.496146	2.87958e-05
chr12:63782704:63784970:clu_53360_NA:ENSG00000118600.11	7574	1.00992	4671.02	325.194	4.08972e-05	12-64368097-T-C	588294	136	145	0.177696	1	9.45694e-06	0.437521	0.0974392	0.173083	0.170261	ENSG00000118600.11	8	0.270775	4.40617e-06
chr12:64404804:64409962:clu_53374_NA:ENSG00000184575.11	6571	0.922034	1321.72	241.344	4.06906e-07	12-64665455-AG-A	261105	14	14	0.0171569	1	2.14724e-10	-1.72167	0.263749	0.00219978	0.000997382	ENSG00000184575.11	9	0.00329985	1.0309e-05
chr12:64452187:64455840:clu_53382_NA:ENSG00000183735.9	6525	0.864054	767.756	197.474	0.000603004	12-64632031-A-G	180151	16	16	0.0196078	1	1.98417e-06	-0.870377	0.180198	0.421558	0.440739	ENSG00000183735.9	10	0.454024	1.29648e-05
chr12:64684894:64691470:clu_53391_NA:ENSG00000153179.12	6378	1.02949	2753.86	334.899	5.66289e-11	12-64682037-T-A	175036	165	192	0.235294	1	3.14572e-12	0.529306	0.0734576	9.999e-05	9.69842e-08	ENSG00000153179.12	4	5.06257e-07	8.12085e-06
chr12:64716813:64720022:clu_53394_NA:ENSG00000135677.10	5670	0.979226	441.037	279.241	0.0025592	12-64505283-T-C	-254164	34	34	0.0434783	1	0.000440095	0.566533	0.159767	0.682632	0.685375	ENSG00000135677.10	2	0.547025	4.07174e-05
chr12:64843485:64864668:clu_53400_NA:ENSG00000111490.12	5692	1.03136	5803.7	343.382	0.000238135	12-64218204-T-C	-562989	36	37	0.0453431	1	0.000112999	-0.718732	0.184209	0.742526	0.738101	ENSG00000111490.12	8	0.562916	3.88354e-06
chr12:65238814:65239929:clu_53402_NA:ENSG00000174106.2	5792	0.883577	492.869	199.142	0.00336814	12-65988940-AT-A	819369	10	10	0.0122549	1	5.18315e-05	-0.982142	0.239893	0.840116	0.84254	ENSG00000174106.2	5	0.592109	2.25446e-05
chr12:65278865:65326826:clu_53406_NA:ENSG00000174099.10	5922	1.03381	3004.32	331.87	8.79108e-05	12-64594161-C-T	-684482	263	340	0.417488	1	2.77286e-05	-0.346735	0.0817145	0.216478	0.218191	ENSG00000174099.10	5	0.316146	7.57858e-06
chr12:66153448:66169855:clu_53416_NA:ENSG00000155957.17	6817	0.970095	6799.98	328.884	8.81416e-11	12-66150476-G-A	-19596	198	240	0.29484	1	3.32263e-12	-0.522335	0.0725756	0.00019998	9.31392e-07	ENSG00000155957.17	10	4.43576e-06	2.53204e-06
chr12:66245010:66245098:clu_53429_NA:ENSG00000090376.10	6849	0.79027	730.114	188.834	0.00138638	12-66930109-T-C	741230	8	9	0.0110294	1	5.81886e-06	-0.75061	0.163243	0.705529	0.726717	ENSG00000090376.10	13	0.55998	8.59682e-06
chr12:66310608:66315242:clu_53435_NA:ENSG00000127311.9	7040	0.948085	4799.48	296.88	0.000241816	12-67028401-T-G	725856	81	85	0.104167	1	3.35017e-05	0.460277	0.109626	0.706029	0.707254	ENSG00000127311.9	12	0.554365	3.23159e-06
chr12:67269785:67281910:clu_53446_NA:ENSG00000111530.12	8024	0.942294	533.228	199.292	0.00127169	12-66699866-C-G	-569415	16	16	0.0196078	1	8.73692e-06	-0.856196	0.189931	0.514249	0.521026	ENSG00000111530.12	3	0.493588	2.82783e-05
chr12:67649182:67657106:clu_53450_NA:ENSG00000127334.10	7632	1.03913	3121.88	336.01	0.000233394	12-67412044-A-G	-236294	119	131	0.160934	1	9.28805e-05	-0.358316	0.0906936	0.50395	0.49885	ENSG00000127334.10	3	0.483571	7.455e-06
chr12:68006146:68019862:clu_53458_NA:ENSG00000255733.5	7674	1.01214	3101.7	333.449	1.24529e-08	12-68020964-A-G	31519	247	303	0.372236	1	1.27606e-09	0.441266	0.0708834	9.999e-05	3.3966e-05	ENSG00000255733.5	3	0.000134253	6.69916e-06
chr12:68313753:68314948:clu_53467_NA:ENSG00000111554.14	7805	0.870368	2773.67	240.99	5.4521e-13	12-68324609-A-C	-7772	186	215	0.264128	1	1.43519e-19	-0.597642	0.0624621	9.999e-05	2.21001e-08	ENSG00000111554.14	15	1.21139e-07	3.7203e-06
chr12:68435144:68442064:clu_53471_NA:ENSG00000251301.6	7799	0.957017	3587.72	260.036	4.43056e-13	12-68434993-A-G	-16670	225	277	0.339902	1	2.22497e-18	0.631173	0.0685151	9.999e-05	3.86455e-09	ENSG00000251301.6	11	2.23338e-08	4.51268e-06
chr12:68624873:68648699:clu_53476_NA:ENSG00000127314.17	7709	1.02652	2802.37	338.875	0.00104193	12-69066917-A-T	456078	267	344	0.422604	1	0.000524511	0.247264	0.0706884	0.943706	0.943364	ENSG00000127314.17	3	0.617083	7.88189e-06
chr12:68713808:68715627:clu_53480_NA:ENSG00000111581.9	7865	0.900558	798.886	235.07	1.28558e-05	12-69050637-A-G	363903	17	17	0.0208333	1	2.99714e-08	-1.24252	0.21954	0.0230977	0.0167505	ENSG00000111581.9	4	0.0438705	1.52496e-05
chr12:68759239:68764704:clu_53484_NA:ENSG00000175782.9	7936	0.997885	4812.88	336.377	8.86842e-05	12-67888015-T-C	-858091	277	371	0.454657	1	3.16991e-05	0.305782	0.0726029	0.345765	0.348453	ENSG00000175782.9	5	0.405232	4.05733e-06
chr12:68835984:68836672:clu_53491_NA:ENSG00000135679.22	7874	0.899566	1465.42	256.287	0.0010754	12-69545954-ATTAAC-A	737778	15	16	0.0197044	1	6.95543e-05	-0.693057	0.1723	0.818218	0.82307	ENSG00000135679.22	6	0.586147	8.26941e-06
chr12:68871956:68885792:clu_53498_NA:ENSG00000135678.11	8029	1.022	6216.51	353.12	1.6812e-05	12-69372885-GT-G	401315	179	211	0.258578	1	8.24861e-06	0.394021	0.0871576	0.0922908	0.0934853	ENSG00000135678.11	6	0.179447	3.48604e-06
chr12:69257905:69258590:clu_53509_NA:ENSG00000111605.16	8276	0.867698	1165.18	238.419	0.000877114	12-68255258-C-T	-984279	120	135	0.165848	1	2.70906e-05	0.365145	0.0859424	0.678732	0.696791	ENSG00000111605.16	7	0.550837	8.72273e-06
chr12:69350272:69352220:clu_53502_NA:ENSG00000090382.6	8352	1.0384	1067.24	332.795	0.000258108	12-69201924-A-G	-146417	106	115	0.145202	1	9.62493e-05	-0.297072	0.0753616	0.227977	0.224789	ENSG00000090382.6	2	0.320722	2.17416e-05
chr12:69370975:69390147:clu_53518_NA:ENSG00000127337.6	8344	0.993155	410.251	269.19	0.00077803	12-70238261-AAT-A	878558	17	17	0.0208845	1	6.64928e-05	-0.966091	0.239521	0.274273	0.276441	ENSG00000127337.6	1	0.359954	4.66104e-05
chr12:69470530:69530865:clu_53521_NA:ENSG00000166225.8	8408	1.00979	5443.25	344.281	0.000761687	12-69457708-C-T	-12641	219	261	0.319853	1	0.000412035	0.325666	0.0913788	0.981502	0.983855	ENSG00000166225.8	6	0.627651	3.77898e-06
chr12:69593103:69593510:clu_53526_NA:ENSG00000166226.12	8500	0.872212	237.482	174.516	3.48898e-05	12-69112304-A-G	-473030	17	17	0.0208333	1	1.03354e-09	-1.00607	0.160673	0.0210979	0.015984	ENSG00000166226.12	2	0.0420818	4.39171e-05
chr12:69800337:69801609:clu_53531_NA:ENSG00000127328.21	8648	0.940103	3496.25	288.796	2.89609e-05	12-70452491-G-A	713810	34	36	0.0441177	1	1.65788e-06	-0.724628	0.148857	0.113989	0.113334	ENSG00000127328.21	9	0.206376	4.26654e-06
chr12:70294294:70310895:clu_53538_NA:ENSG00000111596.11	8274	0.975009	2467.29	297.051	7.46286e-05	12-70198743-G-A	-44251	15	15	0.0183824	1	7.64216e-06	1.07469	0.236831	0.176982	0.177478	ENSG00000111596.11	6	0.278701	7.13891e-06
chr12:70242893:70243066:clu_53537_NA:ENSG00000257815.5	8274	1.0378	938.261	313.568	2.36691e-20	12-70243049-G-A	-311	92	100	0.12285	1	2.85431e-24	1.10415	0.101239	9.999e-05	5.12782e-18	ENSG00000257815.5	2	5.37201e-17	2.46688e-05
chr12:70400336:70430485:clu_53543_NA:ENSG00000135643.4	8267	0.965084	437.794	282.364	4.11428e-05	12-70398965-G-T	32689	177	205	0.251225	1	2.01173e-06	0.414529	0.0858737	0.0243976	0.0208386	ENSG00000135643.4	1	0.0531042	3.84197e-05
chr12:71664580:71674203:clu_53562_NA:ENSG00000173451.6	6713	0.994191	473.729	299.429	0.00145246	12-71151810-A-G	-511199	40	47	0.057598	1	0.000339917	-0.60099	0.166213	0.49795	0.500525	ENSG00000173451.6	1	0.484111	4.05512e-05
chr12:71624292:71626260:clu_53552_NA:ENSG00000133858.15	6701	0.903885	1308.84	230.466	0.00012274	12-70683219-T-C	-984506	109	120	0.14742	1	8.34305e-07	-0.397235	0.07928	0.180382	0.184457	ENSG00000133858.15	12	0.285505	9.47368e-06
chr12:71689704:71696436:clu_53565_NA:ENSG00000139291.13	6683	0.99864	1506.2	310.093	0.000484374	12-70785328-C-CTTCAT	-900759	232	283	0.347772	1	0.000114289	-0.256996	0.0659157	0.519348	0.51862	ENSG00000139291.13	4	0.492248	1.30079e-05
chr12:71918548:71920731:clu_53572_NA:ENSG00000121749.15	6773	0.94512	2599.05	273.34	1.69732e-05	12-71912128-T-A	72421	99	114	0.139706	1	4.05733e-07	0.485522	0.0941528	0.0543946	0.0524011	ENSG00000121749.15	13	0.115294	5.88216e-06
chr12:75481425:75481834:clu_53590_NA:ENSG00000139278.9	7335	1.03256	4610.73	339.315	4.36213e-25	12-75480331-TCA-T	-349	213	255	0.313433	1	7.82821e-28	0.80025	0.0674404	9.999e-05	4.2024e-22	ENSG00000139278.9	6	5.41675e-21	4.91267e-06
chr12:75486158:75499813:clu_53592_NA:ENSG00000257497.2	7318	1.02467	993.824	342.688	0.000647941	12-76058311-T-C	568491	116	129	0.16005	1	0.000334359	0.400312	0.110578	0.466253	0.462927	ENSG00000257497.2	1	0.465132	2.20527e-05
chr12:75506399:75506484:clu_53595_NA:ENSG00000111615.13	7305	1.04986	1124.68	331.273	0.000749215	12-75671510-A-G	159889	81	84	0.102941	1	0.000311069	-0.42508	0.116797	0.552345	0.546663	ENSG00000111615.13	2	0.501072	2.16153e-05
chr12:76060279:76074203:clu_53603_NA:ENSG00000187109.13	7148	1.02836	3464.65	339.013	4.78971e-07	12-76073501-CT-C	-11532	151	167	0.20516	1	1.01733e-07	0.47853	0.0881534	0.00089991	0.00136599	ENSG00000187109.13	5	0.00443968	6.42437e-06
chr12:76347787:76348162:clu_53604_NA:ENSG00000179941.6	7633	0.923769	256.833	223.802	0.00197531	12-77241191-A-T	892749	19	21	0.0257353	1	5.62422e-05	-0.800321	0.196433	0.422458	0.436641	ENSG00000179941.6	1	0.452812	5.35286e-05
chr12:76356728:76358706:clu_53605_NA:ENSG00000091039.16	7894	0.872455	1943.46	244.187	0.00111857	12-76098926-C-G	-460883	9	9	0.0110565	1	4.87661e-05	-1.05793	0.257477	0.912809	0.909705	ENSG00000091039.16	10	0.607987	5.37271e-06
chr12:76842981:76845709:clu_53623_NA:ENSG00000186908.14	7991	0.865689	3747.8	267.844	0.000268489	12-76888900-A-T	125312	12	12	0.0147059	1	1.45233e-05	-1.00595	0.228985	0.675132	0.692364	ENSG00000186908.14	17	0.549824	2.6808e-06
chr12:79596658:79613575:clu_53638_NA:ENSG00000177425.10	5778	1.01636	670.576	344.925	0.00257066	12-79751306-C-T	60209	57	59	0.0723039	1	0.00157489	0.538428	0.169127	0.818818	0.817551	ENSG00000177425.10	1	0.584112	3.15514e-05
chr12:79786478:79786777:clu_53642_NA:ENSG00000058272.16	5875	0.970651	3698.33	288.202	3.04807e-05	12-79843611-AATATAGATATAGATATAGATATAG-A	-91849	39	42	0.0534351	1	1.7288e-06	0.588621	0.121136	0.116188	0.115144	ENSG00000058272.16	14	0.208617	4.66763e-06
chr12:80845939:80848251:clu_53648_NA:ENSG00000111052.7	7038	1.00037	2034.73	320.357	9.29515e-05	12-80095907-C-CA	-842018	9	10	0.0125628	1	2.12352e-05	-1.28249	0.297866	0.172783	0.172193	ENSG00000111052.7	5	0.273013	9.70268e-06
chr12:82403130:82430893:clu_53657_NA:ENSG00000127720.7	7178	0.888847	1982.8	275.732	0.000473575	12-82089337-C-T	-269160	102	108	0.132353	1	4.15175e-05	-0.449931	0.108482	0.644736	0.658749	ENSG00000127720.7	8	0.538909	5.76799e-06
chr12:82353312:82354495:clu_53655_NA:ENSG00000133773.11	7180	1.0363	1942.38	339.1	0.00125555	12-83035197-T-C	676409	255	307	0.37715	1	0.000647896	-0.288606	0.0839126	0.90351	0.907149	ENSG00000133773.11	4	0.607528	1.18432e-05
chr12:82930545:82965024:clu_53662_NA:ENSG00000179104.8	7611	1.03443	3886.1	340.558	4.11392e-05	12-82720507-C-T	33627	209	247	0.302696	1	1.51441e-05	0.390451	0.0890727	0.132787	0.136469	ENSG00000179104.8	6	0.235126	5.87409e-06
chr12:88035738:88040148:clu_53669_NA:ENSG00000133641.17	6004	1.03068	1744	328.415	0.000731734	12-88827119-G-A	793273	12	12	0.0147059	1	0.000284998	1.12829	0.308043	0.714029	0.709653	ENSG00000133641.17	5	0.554795	1.28867e-05
chr12:88118743:88120114:clu_53687_NA:ENSG00000198707.14	5842	1.02039	10299.2	339.123	6.16718e-05	12-87697426-C-T	-444790	22	23	0.0281863	1	2.27889e-05	-1.04371	0.243337	0.463654	0.460253	ENSG00000198707.14	24	0.464275	2.08987e-06
chr12:88192830:88194838:clu_53695_NA:ENSG00000139324.11	5842	1.03418	1697.3	334.311	0.00224522	12-87295117-C-A	-847179	135	155	0.192308	1	0.00113858	-0.330512	0.1008	0.972803	0.976323	ENSG00000139324.11	4	0.626165	1.3435e-05
chr12:89349561:89351640:clu_53699_NA:ENSG00000139318.7	5292	1.01855	1351.25	334.576	3.82201e-05	12-89349837-A-G	-3434	137	153	0.187961	1	1.16928e-05	-0.426139	0.0959261	0.0457954	0.047255	ENSG00000139318.7	3	0.106262	1.58046e-05
chr12:89528182:89540108:clu_53706_NA:ENSG00000270344.2	5432	0.997983	806.795	302.922	0.00156773	12-88850147-A-C	-675507	38	39	0.0479115	1	0.000404309	-0.583938	0.163612	0.718128	0.718744	ENSG00000270344.2	2	0.557614	2.4214e-05
chr12:89421257:89459638:clu_53700_NA:ENSG00000139323.13	5431	1.02187	6052.09	340.642	4.16908e-05	12-90525245-G-A	999221	297	397	0.487624	1	1.54068e-05	-0.328723	0.0750582	0.212279	0.214069	ENSG00000139323.13	9	0.31239	3.57884e-06
chr12:89561275:89593318:clu_53707_NA:ENSG00000258302.2	5383	1.05744	652.842	338.219	0.000327535	12-88792564-A-C	-768565	50	53	0.0651106	1	0.000142834	-0.771174	0.200703	0.168883	0.171298	ENSG00000258302.2	1	0.271801	3.8382e-05
chr12:89599299:89601326:clu_53710_NA:ENSG00000070961.15	5581	1.00132	5254.19	329.89	0.000771515	12-88850114-T-A	-859186	69	82	0.105128	1	0.000312399	-0.435102	0.119588	0.982802	0.982619	ENSG00000070961.15	12	0.627286	3.77316e-06
chr12:91988442:91989097:clu_53736_NA:ENSG00000257242.7	7060	1.0049	1276.85	318.259	0.000130884	12-92296732-C-CTATT	153818	137	154	0.189655	1	2.98808e-05	0.455316	0.10775	0.147785	0.152221	ENSG00000257242.7	2	0.252753	1.5771e-05
chr12:92467002:92482018:clu_53752_NA:ENSG00000205056.8	7156	0.970478	592.664	298.438	0.00116417	12-92110624-GTT-G	-355827	72	79	0.0992462	1	0.000251887	-0.440284	0.119144	0.509949	0.512995	ENSG00000205056.8	1	0.489987	2.91036e-05
chr12:92809156:92811279:clu_53768_NA:ENSG00000102189.16	7367	0.975344	8711.94	320.439	4.21283e-05	12-92402872-G-A	-526459	253	322	0.39532	1	8.40667e-06	0.333	0.0737288	0.316668	0.318876	ENSG00000102189.16	12	0.386027	2.02491e-06
chr12:93378421:93394609:clu_53780_NA:ENSG00000173598.13	7629	0.974832	5026.97	318.952	0.000117917	12-93596777-A-G	218894	203	247	0.302696	1	2.69556e-05	-0.298389	0.0702109	0.456054	0.459678	ENSG00000173598.13	7	0.464256	3.50101e-06
chr12:93469355:93476954:clu_53783_NA:ENSG00000198015.12	7524	0.909978	768.167	258.501	0.000629824	12-92991367-T-TAA	-476121	160	180	0.22113	1	3.46602e-05	-0.296644	0.0707888	0.413059	0.429276	ENSG00000198015.12	3	0.448982	1.66677e-05
chr12:93571216:93572685:clu_53789_NA:ENSG00000120833.13	7584	1.02819	885.592	318.835	0.00282436	12-94094186-A-G	524372	299	402	0.492647	1	0.00112903	-0.250101	0.0762195	0.914409	0.914113	ENSG00000120833.13	1	0.609086	2.51158e-05
chr12:93566970:93567064:clu_53788_NA:ENSG00000246985.7	7585	1.00261	2828.51	327.876	0.000317039	12-93604930-A-G	33162	23	25	0.0306373	1	0.000107974	-0.976016	0.249418	0.590641	0.590984	ENSG00000246985.7	3	0.516775	7.04862e-06
chr12:93679072:93849970:clu_53791_NA:ENSG00000169372.12	7660	1.00163	1769.44	321.382	0.00014688	12-92704669-G-A	-972706	13	13	0.0159314	1	3.73882e-05	-1.25524	0.300836	0.228777	0.228199	ENSG00000169372.12	2	0.323147	1.12191e-05
chr12:93679072:93849970:clu_53791_NA:ENSG00000258303.1	8092	0.991569	2057.38	325.164	0.000229158	12-93837563-G-GTT	1396	159	184	0.22549	1	6.942e-05	-0.342891	0.0852357	0.382562	0.380067	ENSG00000258303.1	2	0.424052	9.2289e-06
chr12:94294540:94294695:clu_53793_NA:ENSG00000136040.8	8408	0.930607	3180.03	269.014	6.51068e-11	12-94288831-G-A	140108	162	186	0.227941	1	8.85891e-15	-0.590168	0.0730556	9.999e-05	6.1934e-07	ENSG00000136040.8	9	2.99649e-06	4.4746e-06
chr12:94278137:94279765:clu_53799_NA:ENSG00000258172.1	8443	1.03109	1305.08	343.134	0.00104611	12-93725272-A-G	-551923	21	21	0.0257353	1	0.00057083	0.91776	0.264136	0.734827	0.733974	ENSG00000258172.1	1	0.561868	1.72498e-05
chr12:94278137:94279765:clu_53799_NA:ENSG00000258365.1	8442	1.03188	1296.81	342.748	0.00105298	12-93725272-A-G	-557572	21	21	0.0257353	1	0.00057083	0.91776	0.264136	0.734827	0.733763	ENSG00000258365.1	1	0.561763	1.74174e-05
chr12:94335664:94367794:clu_53806_NA:ENSG00000173588.14	8794	0.952771	4074.46	283.334	0.000165641	12-93627602-AT-A	-832386	17	17	0.0208845	1	1.31847e-05	-1.31305	0.297398	0.506349	0.51403	ENSG00000173588.14	8	0.490373	3.89368e-06
chr12:94571737:94578394:clu_53811_NA:ENSG00000057704.12	8935	0.869879	420.205	211.67	0.000971304	12-94950706-T-C	300144	8	9	0.0110294	1	1.00398e-05	-0.873745	0.195174	0.384062	0.401483	ENSG00000057704.12	2	0.433653	2.44916e-05
chr12:94971620:95002739:clu_53816_NA:ENSG00000184752.12	9249	1.01916	3179.47	341.773	6.08411e-11	12-94998378-C-T	-5392	286	358	0.439655	1	5.61025e-12	0.520763	0.0731864	9.999e-05	1.42683e-07	ENSG00000184752.12	3	7.32651e-07	6.73438e-06
chr12:95028524:95031349:clu_53818_NA:ENSG00000120798.16	9179	0.852032	5631.43	283.416	3.67757e-05	12-94682687-T-C	-391016	13	13	0.0159314	1	1.81189e-06	1.20561	0.248616	0.233677	0.251651	ENSG00000120798.16	15	0.341994	1.64784e-06
chr12:95141539:95152811:clu_53827_NA:ENSG00000180263.13	9053	1.02393	7159.89	348.274	0.000192957	12-95860388-C-T	642906	12	12	0.0147059	1	0.000100549	-1.34497	0.342143	0.745825	0.740547	ENSG00000180263.13	6	0.563569	3.05156e-06
chr12:95287857:95294272:clu_53833_NA:ENSG00000028203.17	9053	0.985495	14207.4	327.082	5.82116e-05	12-94649868-C-G	-567878	18	18	0.0220588	1	1.50675e-05	1.09081	0.248779	0.570043	0.569427	ENSG00000028203.17	14	0.509123	1.30049e-06
chr12:95474330:95476074:clu_53837_NA:ENSG00000111142.13	9184	1.01543	1056.4	313.947	0.00029876	12-96459224-A-G	985704	72	82	0.100737	1	7.06859e-05	0.435255	0.108315	0.266373	0.263845	ENSG00000111142.13	2	0.351417	1.99487e-05
chr12:95529002:95532829:clu_53839_NA:ENSG00000136014.11	9108	1.01689	3474.47	314.132	9.25931e-05	12-95725503-C-T	174013	14	15	0.0183824	1	1.75084e-05	1.0974	0.252265	0.263074	0.267572	ENSG00000136014.11	4	0.353704	6.10347e-06
chr12:95952823:95954911:clu_53851_NA:ENSG00000139344.7	8662	1.00769	2356.78	321.084	1.93713e-05	12-95928590-G-A	-14703	165	188	0.236776	1	3.45241e-06	-0.414464	0.0879623	0.0424958	0.0434356	ENSG00000139344.7	3	0.0992388	8.64865e-06
chr12:95993488:95993926:clu_53856_NA:ENSG00000084110.10	8543	0.945882	7143.94	297.331	1.60136e-27	12-95992360-A-G	-4005	262	340	0.41769	1	1.24046e-34	-0.716085	0.0526057	9.999e-05	2.03934e-22	ENSG00000084110.10	16	2.67892e-21	2.14795e-06
chr12:95996630:96009961:clu_53858_NA:ENSG00000257878.1	8543	0.978488	8191.08	325.369	4.11368e-23	12-96000147-A-T	3626	95	104	0.127451	1	1.16813e-26	1.1091	0.0959929	9.999e-05	8.48845e-19	ENSG00000257878.1	10	9.42883e-18	2.18498e-06
chr12:95996630:96009961:clu_53858_NA:ENSG00000257715.1	8532	0.9823	7917.12	323.747	5.26701e-23	12-96000147-A-T	-25176	95	104	0.127451	1	1.16813e-26	1.1091	0.0959929	9.999e-05	8.88508e-19	ENSG00000257715.1	10	9.82606e-18	2.30021e-06
chr12:96009148:96013188:clu_53860_NA:ENSG00000111144.9	8567	0.967703	3604.68	314.745	1.16707e-05	12-96037542-C-G	-5978	104	115	0.141278	1	1.50184e-06	0.34982	0.0715569	0.0492951	0.0462632	ENSG00000111144.9	6	0.104592	4.7236e-06
chr12:96247734:96259731:clu_53864_NA:ENSG00000111145.7	8798	1.01554	1835.48	294.593	0.000777266	12-96195324-G-C	942	20	20	0.0245098	1	0.000137479	0.82052	0.213006	0.759324	0.7548	ENSG00000111145.7	4	0.567005	1.14868e-05
chr12:96280279:96280808:clu_53868_NA:ENSG00000059758.7	8884	0.950775	287.114	229.412	0.00417386	12-96110899-C-T	-289661	9	9	0.0110294	1	0.000229915	-1.07539	0.289133	0.711429	0.718027	ENSG00000059758.7	1	0.557614	5.47304e-05
chr12:96907856:96909752:clu_53889_NA:ENSG00000139350.11	8179	0.94904	5402.89	290.647	0.000112381	12-97130699-G-A	223476	31	32	0.039312	1	1.02805e-05	0.671177	0.150103	0.476052	0.480517	ENSG00000139350.11	12	0.474237	2.88399e-06
chr12:98544349:98544442:clu_53901_NA:ENSG00000120802.13	6700	1.00474	7236.03	332.581	3.90685e-05	12-98419325-G-A	-96187	285	391	0.480296	1	1.12845e-05	0.257107	0.0577716	0.242376	0.244215	ENSG00000120802.13	9	0.335849	2.781e-06
chr12:98595848:98597856:clu_53904_NA:ENSG00000075415.12	6813	0.992186	1414.56	309.755	0.000347492	12-99569021-C-T	975430	178	202	0.248157	1	7.58012e-05	0.299287	0.0747991	0.391161	0.392205	ENSG00000075415.12	4	0.42899	1.34598e-05
chr12:98626766:98634296:clu_53906_NA:ENSG00000166130.14	6757	1.0435	3965.03	343.914	1.41099e-05	12-98618125-T-C	-26988	292	390	0.479115	1	5.15043e-06	0.312684	0.0676089	0.0443956	0.0470649	ENSG00000166130.14	4	0.105992	5.97552e-06
chr12:98659343:98662456:clu_53911_NA:ENSG00000120868.13	6757	0.919292	2244.84	230.966	4.89808e-05	12-99274007-G-A	628866	12	13	0.0159314	1	1.95499e-07	-1.28646	0.24266	0.131887	0.128777	ENSG00000120868.13	15	0.225737	5.98516e-06
chr12:100097505:100098352:clu_53927_NA:ENSG00000111647.12	6530	0.929687	3074	278.753	0.000272363	12-100924194-T-C	781346	34	35	0.0429975	1	2.17957e-05	-0.79679	0.18532	0.587041	0.600016	ENSG00000111647.12	12	0.519322	4.60763e-06
chr12:100166633:100167070:clu_53936_NA:ENSG00000238105.7	6548	0.978946	8247.21	320.998	3.00546e-06	12-100136160-G-A	-37499	49	53	0.0657568	1	3.86485e-07	0.700227	0.135533	0.0273973	0.0267002	ENSG00000238105.7	14	0.0656925	2.17466e-06
chr12:100218586:100220008:clu_53948_NA:ENSG00000075089.9	6544	0.894131	632.161	194.582	0.000735882	12-100310955-G-C	111833	30	30	0.0367647	1	2.42489e-06	-0.672515	0.140472	0.413559	0.425984	ENSG00000075089.9	7	0.448134	1.86189e-05
chr12:100180716:100195582:clu_53941_NA:ENSG00000257489.6	6544	1.06085	654.226	321.842	0.00217647	12-99733020-TA-T	-466763	297	368	0.451493	1	0.000879532	-0.269745	0.0804457	0.743626	0.739005	ENSG00000257489.6	1	0.563068	3.88217e-05
chr12:100317925:100323525:clu_53958_NA:ENSG00000136021.18	6678	0.884812	584.868	183.986	0.000778032	12-99521884-C-T	-745256	34	34	0.0416667	1	1.38949e-06	-0.786288	0.160305	0.405859	0.424482	ENSG00000136021.18	8	0.447613	1.91278e-05
chr12:101366699:101367860:clu_53976_NA:ENSG00000120800.4	7303	1.02169	9468.06	348.796	0.000393422	12-101933946-C-CAAA	653837	24	24	0.0295567	1	0.000219932	0.804076	0.215514	0.975102	0.974783	ENSG00000120800.4	11	0.625722	2.28593e-06
chr12:101405981:101407642:clu_53974_NA:ENSG00000120805.13	7292	1.03793	1113.74	332.171	0.000257333	12-101957458-C-T	549638	222	271	0.332108	1	9.44811e-05	0.308457	0.0781581	0.233477	0.233164	ENSG00000120805.13	2	0.327568	2.07935e-05
chr12:101714645:101716728:clu_53984_NA:ENSG00000111666.10	7617	0.943922	522.624	236.625	1.7004e-05	12-101881382-G-A	184435	28	33	0.0405405	1	5.16927e-08	-0.885813	0.159392	0.0141986	0.0117959	ENSG00000111666.10	2	0.0321655	2.90828e-05
chr12:101753539:101757212:clu_53989_NA:ENSG00000111670.14	7518	0.966149	3989.41	303.479	4.95167e-06	12-101701162-A-T	-129776	172	199	0.244472	1	3.31925e-07	0.42866	0.0824842	0.0239976	0.0226567	ENSG00000111670.14	8	0.0569308	4.23718e-06
chr12:101890221:101897863:clu_53993_NA:ENSG00000136048.13	7512	0.975905	6011.49	313.283	0.000567807	12-102841344-C-A	963993	15	15	0.0183824	1	0.000149827	1.07556	0.280813	0.967603	0.968695	ENSG00000136048.13	9	0.623602	2.94212e-06
chr12:102046119:102050189:clu_53998_NA:ENSG00000120860.10	7635	0.992756	4866.75	306.105	7.52119e-11	12-102155671-C-G	93522	121	130	0.1625	1	4.33153e-13	0.693786	0.0924034	9.999e-05	4.08768e-07	ENSG00000120860.10	10	2.01802e-06	3.92216e-06
chr12:102112232:102118363:clu_54002_NA:ENSG00000075188.8	7619	0.917794	363.631	205.932	8.62344e-05	12-102300130-AT-A	180006	50	52	0.0643564	1	9.8465e-08	-0.604228	0.111181	0.049995	0.0424185	ENSG00000075188.8	2	0.097209	3.66686e-05
chr12:102164608:102165729:clu_54004_NA:ENSG00000185480.11	7619	0.998828	1591.43	323.685	0.000269139	12-101497435-AGTGCTGAGATTACAGGTGT-A	-622750	10	10	0.0122549	1	8.05352e-05	1.37539	0.345034	0.342966	0.348996	ENSG00000185480.11	2	0.405732	1.23214e-05
chr12:103263371:103267853:clu_54011_NA:ENSG00000257703.5	7564	0.984761	1827.73	306.166	2.05544e-05	12-103378101-C-T	199426	85	91	0.111794	1	2.14691e-06	-0.540284	0.112246	0.0391961	0.0390153	ENSG00000257703.5	3	0.0905363	1.00755e-05
chr12:103263371:103267853:clu_54011_NA:ENSG00000179088.14	8185	0.979212	4619.13	307.044	2.00002e-05	12-103378101-C-T	-117909	85	91	0.111794	1	2.14691e-06	-0.540284	0.112246	0.0933907	0.0935756	ENSG00000179088.14	7	0.179529	3.88745e-06
chr12:103785475:103787441:clu_54025_NA:ENSG00000111696.11	8358	1.03355	8908.94	345.558	1.00467e-07	12-103787258-T-TA	-53939	149	164	0.204489	1	2.43306e-08	-0.570869	0.100181	0.00029997	0.000696718	ENSG00000111696.11	8	0.00235671	2.55302e-06
chr12:103947430:103947633:clu_54040_NA:ENSG00000166598.14	8185	0.945933	1069.41	246.54	3.88039e-29	12-103950188-A-ACGT	20081	252	309	0.378676	1	6.63338e-44	-0.984588	0.0619906	9.999e-05	9.9964e-25	ENSG00000166598.14	4	1.43548e-23	1.43527e-05
chr12:103956748:103957069:clu_54043_NA:ENSG00000204954.9	8204	1.01864	2175.53	292.867	0.00038952	12-103948182-T-C	-17526	254	310	0.380542	1	5.43954e-05	-0.321708	0.0788038	0.567543	0.562966	ENSG00000204954.9	4	0.506645	9.82038e-06
chr12:103980072:103980893:clu_54036_NA:ENSG00000139372.14	8204	0.840418	1146.44	244.37	4.85108e-06	12-104247103-G-T	281299	61	63	0.0772059	1	1.23546e-08	-0.567878	0.0975273	0.0208979	0.0134741	ENSG00000139372.14	6	0.0361671	7.55168e-06
chr12:104087014:104087986:clu_54050_NA:ENSG00000111727.11	8279	0.925437	3863.55	297.215	0.000187546	12-104627778-A-AGAT	563321	229	279	0.341912	1	2.457e-05	-0.320147	0.0749477	0.540846	0.55187	ENSG00000111727.11	9	0.502483	3.58822e-06
chr12:104126244:104128424:clu_54055_NA:ENSG00000120837.7	8355	0.967279	4674.68	306.008	0.000238633	12-103367775-C-A	-770514	9	9	0.0110294	1	4.32142e-05	1.44814	0.34997	0.679932	0.685587	ENSG00000120837.7	8	0.547025	3.63519e-06
chr12:104287109:104288931:clu_54059_NA:ENSG00000198431.15	8337	0.997883	4261.98	324.77	0.000559089	12-105201785-G-A	986006	66	75	0.0919118	1	0.000192917	-0.464417	0.123349	0.910109	0.908116	ENSG00000198431.15	5	0.607529	4.58173e-06
chr12:104644371:104756949:clu_54062_NA:ENSG00000171310.10	8634	0.994792	4010.44	335.941	1.46895e-05	12-104643136-C-A	187841	281	369	0.453202	1	4.16408e-06	-0.27902	0.0597311	0.0571943	0.0581922	ENSG00000171310.10	4	0.125477	4.80292e-06
chr12:105152451:105157236:clu_54082_NA:ENSG00000136051.13	8384	0.931315	4310.97	262.534	7.98784e-14	12-105121569-G-A	14245	56	58	0.0714286	1	2.74567e-19	1.13376	0.119537	9.999e-05	1.58091e-09	ENSG00000136051.13	16	9.36559e-09	3.31246e-06
chr12:105348626:105366617:clu_54094_NA:ENSG00000235162.8	8503	0.90921	1328.84	247.366	1.06838e-05	12-105382531-CAT-C	147241	165	194	0.237745	1	4.98796e-08	-0.476069	0.0855596	0.0281972	0.0215035	ENSG00000235162.8	5	0.0544861	9.59633e-06
chr12:105211317:105217069:clu_54098_NA:ENSG00000136044.11	8503	0.912897	3950.68	261.125	0.000250194	12-105210606-C-A	-25632	11	11	0.0135135	1	1.0187e-05	-1.26369	0.282484	0.656534	0.665803	ENSG00000136044.11	15	0.540742	3.2904e-06
chr12:106314493:106314892:clu_54112_NA:ENSG00000166046.10	7007	0.956697	9844.51	309.231	3.14642e-50	12-106314878-G-T	12949	218	270	0.330882	1	3.59617e-61	1.07934	0.0540269	9.999e-05	2.94685e-44	ENSG00000166046.10	18	8.72885e-43	1.64208e-06
chr12:106240349:106247369:clu_54108_NA:ENSG00000136026.13	6999	0.921518	177.486	199.573	0.00557042	12-106098805-G-A	-205474	9	9	0.0110565	1	0.000132205	-0.9758	0.252665	0.651635	0.662987	ENSG00000136026.13	1	0.540037	7.65808e-05
chr12:106457296:106459251:clu_54122_NA:ENSG00000013503.9	6957	0.949429	3713.05	310.023	0.00038292	12-106947015-G-A	589357	25	25	0.0306373	1	8.58582e-05	0.857522	0.215979	0.774923	0.775668	ENSG00000013503.9	8	0.573697	4.20442e-06
chr12:106825820:106842589:clu_54126_NA:ENSG00000111785.19	6758	1.00064	8244.29	334	8.34268e-05	12-105811720-C-T	-962875	64	68	0.0833333	1	2.77275e-05	-0.55116	0.12989	0.49775	0.497023	ENSG00000111785.19	10	0.482782	2.39747e-06
chr12:106956065:106967111:clu_54128_NA:ENSG00000151135.9	7034	0.951448	1985.59	289.508	1.40578e-10	12-106966468-T-C	10749	241	303	0.371324	1	2.11042e-13	0.544952	0.071555	9.999e-05	5.92384e-07	ENSG00000151135.9	5	2.87747e-06	7.93923e-06
chr12:106985215:106986969:clu_54130_NA:ENSG00000120832.9	6936	1.00269	1763.73	318.334	4.58342e-05	12-107787069-CATTG-C	799903	15	15	0.0184275	1	8.6704e-06	1.14123	0.253065	0.0765923	0.0770428	ENSG00000120832.9	3	0.155655	1.13082e-05
chr12:107022192:107092804:clu_54134_NA:ENSG00000008405.11	7227	0.933515	813.73	275.953	4.47432e-06	12-107112811-C-G	18982	264	358	0.438725	1	7.52412e-08	-0.31919	0.0581807	0.00719928	0.00542189	ENSG00000008405.11	3	0.0158488	1.77432e-05
chr12:107620164:107635285:clu_54139_NA:ENSG00000151136.14	7142	0.86991	1952.89	280.727	0.000429016	12-107244816-T-C	-73597	12	12	0.0148515	1	4.26336e-05	-1.00062	0.241628	0.611939	0.628592	ENSG00000151136.14	8	0.52855	5.27022e-06
chr12:107692899:107693000:clu_54142_NA:ENSG00000136045.11	7637	0.886024	729.422	224.946	0.000266656	12-108330347-C-A	644615	9	9	0.0110294	1	2.19795e-06	-1.28139	0.266487	0.217478	0.223914	ENSG00000136045.11	6	0.320139	1.54394e-05
chr12:107754109:107756832:clu_54147_NA:ENSG00000110851.11	7679	0.865825	597.322	193.395	0.00351662	12-107435376-C-T	-325896	12	12	0.0147059	1	4.34626e-05	-0.657646	0.158985	0.909509	0.903971	ENSG00000110851.11	8	0.606945	1.68348e-05
chr12:108330207:108339027:clu_54159_NA:ENSG00000174600.13	7793	1.02572	3275.69	325.076	8.44546e-06	12-108886759-A-C	547418	160	188	0.230392	1	1.51455e-06	0.415979	0.0851207	0.0238976	0.0246017	ENSG00000174600.13	4	0.0613081	6.72037e-06
chr12:108517273:108518400:clu_54162_NA:ENSG00000198855.6	8107	0.980801	562.818	295.824	0.00527654	12-109036454-C-T	521269	182	216	0.264706	1	0.00158775	-0.284413	0.0894054	0.950505	0.950951	ENSG00000198855.6	1	0.619121	3.2137e-05
chr12:108539089:108543028:clu_54170_NA:ENSG00000075856.11	8104	0.965925	2462.04	269.047	9.34373e-05	12-107792259-T-C	-769141	55	57	0.0698529	1	3.51106e-06	-0.715734	0.152019	0.210579	0.219558	ENSG00000075856.11	8	0.317153	6.85858e-06
chr12:108565431:108568831:clu_54175_NA:ENSG00000136003.15	8106	0.998618	3689.76	323.409	7.06539e-15	12-108557171-G-A	-5430	162	184	0.226601	1	3.55649e-17	0.741292	0.0838233	9.999e-05	2.69784e-11	ENSG00000136003.15	6	1.81943e-10	5.30947e-06
chr12:108636046:108636395:clu_54194_NA:ENSG00000257221.3	8198	0.960396	1197.56	305.245	0.00229888	12-107888295-T-C	-740392	14	15	0.0183824	1	0.000679858	0.897622	0.262011	0.941306	0.94108	ENSG00000257221.3	2	0.616454	1.37381e-05
chr12:108802368:108805056:clu_54201_NA:ENSG00000084112.14	7943	1.04895	2456.83	327.757	0.000247621	12-108310553-T-C	-547037	52	55	0.067402	1	8.10772e-05	-0.576395	0.144656	0.437856	0.432161	ENSG00000084112.14	3	0.450615	9.85871e-06
chr12:109071710:109072305:clu_54207_NA:ENSG00000135093.12	7485	0.998795	6802.85	328.729	1.22183e-05	12-108599141-T-C	-423948	121	137	0.168305	1	2.64454e-06	-0.406176	0.0851691	0.0779922	0.0800413	ENSG00000135093.12	9	0.160069	2.88202e-06
chr12:109088512:109090009:clu_54210_NA:ENSG00000189046.10	7206	1.01873	2116.8	324.239	1.47739e-06	12-108499838-G-C	-593650	151	194	0.237745	1	1.93433e-07	-0.510558	0.0962664	0.00229977	0.00278029	ENSG00000189046.10	3	0.00855764	1.00967e-05
chr12:109101999:109102839:clu_54212_NA:ENSG00000076248.10	7194	1.04768	1108.94	330.711	0.000158272	12-108382736-TA-T	-714838	269	342	0.419118	1	5.24313e-05	0.288829	0.0705959	0.145085	0.144811	ENSG00000076248.10	2	0.244802	2.17298e-05
chr12:109223904:109227371:clu_54224_NA:ENSG00000076555.15	7138	0.854133	11264.9	304.3	0.000188222	12-109623179-T-G	506584	122	132	0.161765	1	3.06991e-05	0.460813	0.109216	0.915508	0.907708	ENSG00000076555.15	32	0.607529	8.34026e-07
chr12:109477764:109481637:clu_54237_NA:ENSG00000151148.13	6234	1.01382	13514.1	332.762	0.00015142	12-109453654-C-T	-23748	30	33	0.0404412	1	5.25996e-05	-0.657156	0.160653	0.868713	0.867851	ENSG00000151148.13	23	0.598223	1.54871e-06
chr12:109458081:109460636:clu_54236_NA:ENSG00000110906.12	6234	0.920498	972.582	268.97	0.00142437	12-109449720-C-T	-27824	57	62	0.0759804	1	0.000152291	0.448629	0.117258	0.775322	0.777061	ENSG00000110906.12	4	0.574006	1.39004e-05
chr12:109590861:109591241:clu_54252_NA:ENSG00000110921.13	5936	1.06543	2946.14	336.437	2.76782e-05	12-110181992-T-C	608737	109	126	0.154412	1	8.61096e-06	-0.480584	0.106532	0.0618938	0.06448	ENSG00000110921.13	5	0.136426	8.77807e-06
chr12:109561329:109561420:clu_54249_NA:ENSG00000139428.11	5934	1.01643	3888.45	324.824	4.13672e-52	12-109591945-T-A	18071	130	142	0.17402	1	1.64059e-60	1.35853	0.0685357	9.999e-05	2.61855e-49	ENSG00000139428.11	7	9.07284e-48	5.44294e-06
chr12:109857659:109858683:clu_54263_NA:ENSG00000139433.9	5694	0.891936	596.13	222.276	8.88277e-16	12-109891899-G-A	11411	70	72	0.0884521	1	8.18141e-26	-1.27466	0.112536	9.999e-05	1.1712e-11	ENSG00000139433.9	6	8.18361e-11	1.95112e-05
chr12:109904793:109906572:clu_54273_NA:ENSG00000139437.17	5690	0.856241	714.492	202.326	7.70326e-05	12-109904997-C-T	4723	161	190	0.233415	1	6.16328e-08	-0.443208	0.080231	0.0905909	0.0859273	ENSG00000139437.17	11	0.168581	1.33142e-05
chr12:109948846:109951167:clu_54271_NA:ENSG00000139436.20	5546	0.942847	6341.71	307.774	1.41287e-09	12-109939682-AAAATAAATAAATAAAT-A	-56707	49	50	0.0631313	1	1.82836e-11	-0.897036	0.12946	0.00019998	1.78167e-05	ENSG00000139436.20	21	7.44744e-05	2.38408e-06
chr12:110016433:110018345:clu_54293_NA:ENSG00000076513.16	5537	1.00453	5713.84	324.099	0.000352431	12-109257261-G-A	-741925	53	56	0.0687961	1	0.000111265	0.524716	0.134349	0.865813	0.865567	ENSG00000076513.16	16	0.597549	3.51871e-06
chr12:110044533:110048363:clu_54303_NA:ENSG00000174456.13	5599	1.00299	1551.17	313.021	0.000746543	12-110900517-A-T	826831	42	44	0.0539216	1	0.000206611	0.639328	0.170612	0.685531	0.684842	ENSG00000174456.13	4	0.546869	1.28743e-05
chr12:110132636:110134948:clu_54306_NA:ENSG00000122970.15	5506	1.05131	1027.37	328.361	0.00201341	12-110920430-G-A	796095	18	18	0.0220588	1	0.000906068	0.979243	0.292778	0.863514	0.862982	ENSG00000122970.15	2	0.596922	2.38012e-05
chr12:110323072:110326390:clu_54313_NA:ENSG00000174437.16	5320	0.876046	313.594	214.471	0.000418825	12-109777591-A-AACAC	-503165	20	20	0.0248139	1	2.70318e-06	-0.786369	0.165052	0.164284	0.166694	ENSG00000174437.16	4	0.26704	3.39818e-05
chr12:110396452:110403527:clu_54322_NA:ENSG00000196510.12	5101	0.947249	3285.34	301.599	3.60313e-05	12-109893866-A-G	-509864	9	9	0.0110294	1	3.61726e-06	-1.32536	0.281886	0.129387	0.127847	ENSG00000196510.12	11	0.224784	4.70186e-06
chr12:110436204:110436557:clu_54326_NA:ENSG00000111229.15	4915	1.05471	435.889	320.465	4.06445e-10	12-110362361-T-C	-88046	126	138	0.169533	1	1.0509e-11	0.696574	0.0992705	9.999e-05	7.3888e-08	ENSG00000111229.15	1	3.88921e-07	5.68627e-05
chr12:110469018:110473078:clu_54331_NA:ENSG00000204856.11	4853	0.949489	614.822	285.595	0.00151524	12-111296244-G-T	827880	12	13	0.0159314	1	0.00025761	-0.987023	0.267524	0.621638	0.628932	ENSG00000204856.11	3	0.528589	2.53994e-05
chr12:110465214:110468156:clu_54330_NA:ENSG00000111231.8	4850	0.950624	1522.13	305.969	2.94746e-05	12-110492599-TTTTA-T	23331	63	68	0.0854271	1	3.31736e-06	-0.571806	0.121134	0.0546945	0.0522065	ENSG00000111231.8	5	0.115	1.03156e-05
chr12:110499546:110502049:clu_54319_NA:ENSG00000111237.18	4817	0.98853	3265.18	302.489	0.000101795	12-109583089-G-GTT	-919028	148	159	0.198254	1	1.35634e-05	-0.37734	0.0855904	0.283972	0.288052	ENSG00000111237.18	11	0.366227	5.73654e-06
chr12:110538273:110539822:clu_54339_NA:ENSG00000196850.5	4681	0.984314	515.291	274.761	0.00333974	12-111233272-G-A	649952	60	66	0.0808824	1	0.000565871	-0.416388	0.119755	0.827617	0.825865	ENSG00000196850.5	3	0.587275	3.56655e-05
chr12:110632559:110634670:clu_54345_NA:ENSG00000204852.15	4626	1.00292	2982.46	322.096	0.000123591	12-109699552-CT-C	-914475	34	35	0.0428922	1	3.11767e-05	0.819849	0.194478	0.305469	0.306956	ENSG00000204852.15	8	0.377699	6.69395e-06
chr12:110666419:110683225:clu_54343_NA:ENSG00000122986.13	4335	0.995651	2710.83	299.176	9.14672e-22	12-110402710-G-A	-302240	90	99	0.121921	1	3.78475e-27	1.01371	0.0867562	9.999e-05	2.96305e-18	ENSG00000122986.13	11	3.1701e-17	7.13264e-06
chr12:110731901:110742653:clu_54351_NA:ENSG00000186298.11	4264	0.969847	199.212	274.695	0.0164707	12-109817322-C-G	-925617	27	27	0.0331695	1	0.00483553	-0.52503	0.185228	0.965303	0.965601	ENSG00000186298.11	1	0.622898	8.63331e-05
chr12:111363463:111366113:clu_54363_NA:ENSG00000198324.13	4225	1.05515	595.204	325.118	0.0048646	12-111780837-C-T	411716	18	18	0.0220588	1	0.0023611	-0.831492	0.271616	0.936806	0.939162	ENSG00000198324.13	2	0.615835	4.17167e-05
chr12:111446216:111446753:clu_54367_NA:ENSG00000111252.10	4214	0.966039	1110.6	265.546	0.000147868	12-111999077-T-C	593129	9	9	0.0110294	1	5.771e-06	1.07124	0.232883	0.162784	0.163539	ENSG00000111252.10	9	0.263776	1.52127e-05
chr12:111457359:111470108:clu_54379_NA:ENSG00000204842.14	4253	0.997156	8312.62	332.655	3.53278e-05	12-111586580-G-T	-13096	201	266	0.32598	1	1.00907e-05	0.401372	0.0896796	0.254675	0.255728	ENSG00000204842.14	24	0.345236	2.34158e-06
chr12:111659345:111660600:clu_54390_NA:ENSG00000089234.15	4283	1.02556	2480.43	340.207	1.87414e-05	12-111620462-AGATCAAGT-A	-65524	52	62	0.0769231	1	6.26875e-06	-0.673237	0.146941	0.0423958	0.0415246	ENSG00000089234.15	7	0.0955665	8.86889e-06
chr12:111686239:111692697:clu_54393_NA:ENSG00000111271.14	4283	0.972843	5285.09	299.369	0.000154358	12-111812545-T-C	126481	15	15	0.0183824	1	2.05975e-05	-1.12744	0.261425	0.570543	0.570476	ENSG00000111271.14	26	0.509745	3.29958e-06
chr12:111792163:111792598:clu_54397_NA:ENSG00000111275.12	4336	0.965091	937.798	280.595	5.04924e-07	12-111792232-G-A	25345	117	126	0.154412	1	5.19772e-09	-0.553713	0.0926137	0.00139986	0.000627371	ENSG00000111275.12	6	0.00213553	1.7936e-05
chr12:111865323:111866156:clu_54399_NA:ENSG00000089022.13	4422	0.971966	4405.64	308.87	4.44545e-05	12-112812669-TTC-T	970691	110	130	0.159705	1	6.08166e-06	-0.439799	0.0958507	0.190781	0.188623	ENSG00000089022.13	16	0.289789	3.94222e-06
chr12:111840477:111841327:clu_54402_NA:ENSG00000234608.7	4423	1.02256	1689.08	318.179	1.42486e-06	12-111887668-C-CTG	44766	134	152	0.186732	1	1.41845e-07	0.474442	0.0884473	0.00149985	0.00207779	ENSG00000234608.7	5	0.00652092	1.28607e-05
chr12:111931827:111932586:clu_54403_NA:ENSG00000198270.12	4428	0.972211	4762.14	311.268	0.000147463	12-112871964-T-C	858779	16	18	0.022113	1	2.8078e-05	-0.983476	0.231935	0.517748	0.518058	ENSG00000198270.12	16	0.491877	3.65124e-06
chr12:112013609:112019756:clu_54415_NA:ENSG00000089248.6	4429	1.01397	1079.8	332.174	0.000667085	12-112618292-TCTC-T	604976	34	36	0.0441177	1	0.000277942	0.406481	0.110776	0.509949	0.506822	ENSG00000089248.6	3	0.487358	1.93952e-05
chr12:112074764:112075678:clu_54425_NA:ENSG00000111300.9	4733	0.927932	3013.68	301.123	0.000171759	12-113087162-A-T	978140	16	17	0.0208845	1	2.48711e-05	-1.07657	0.252197	0.425357	0.44043	ENSG00000111300.9	13	0.454024	4.6585e-06
chr12:112141224:112142089:clu_54431_NA:ENSG00000135148.11	4768	0.997221	1864.64	310.801	0.000285871	12-112124556-AATTAT-A	-945	29	30	0.0380711	1	6.15862e-05	-0.756417	0.18667	0.418658	0.414597	ENSG00000135148.11	7	0.441895	1.04418e-05
chr12:112319742:112381952:clu_54461_NA:ENSG00000173064.12	4823	0.905969	4267.66	275.975	3.45281e-05	12-112045450-G-A	-336989	29	30	0.0373134	1	1.20777e-06	-0.932959	0.189082	0.168883	0.170825	ENSG00000173064.12	29	0.27147	2.93756e-06
chr12:112456063:112472944:clu_54467_NA:ENSG00000179295.17	4850	0.898089	411.573	214.688	0.00219783	12-111635681-T-A	-782670	20	20	0.0245098	1	4.68994e-05	-0.691132	0.167823	0.631037	0.64196	ENSG00000179295.17	6	0.533026	2.9214e-05
chr12:112891003:112894578:clu_54470_NA:ENSG00000089169.14	5032	1.02501	1268.14	316.546	7.38114e-05	12-112807862-C-T	237482	97	107	0.131127	1	1.44022e-05	0.458581	0.104342	0.0829917	0.0832696	ENSG00000089169.14	3	0.164349	1.73069e-05
chr12:112917700:112918597:clu_54473_NA:ENSG00000089127.12	6027	0.991959	1869.25	295.742	2.71299e-106	12-112919388-G-A	12611	263	333	0.408088	1	1.05385e-135	-1.53583	0.0390932	9.999e-05	3.38206e-102	ENSG00000089127.12	7	6.90429e-100	1.01755e-05
chr12:112964408:112965897:clu_54476_NA:ENSG00000111331.12	6131	0.994672	3165.43	314.291	5.71943e-08	12-112965879-C-T	27527	202	233	0.285539	1	2.51092e-09	-0.416838	0.0682513	0.00039996	0.000189958	ENSG00000111331.12	7	0.000686515	6.08183e-06
chr12:113003102:113004934:clu_54479_NA:ENSG00000111335.12	6279	0.982221	1517.97	312.742	1.64213e-18	12-113006219-T-C	27824	177	203	0.248775	1	4.1973e-22	-0.739371	0.0717752	9.999e-05	4.56585e-15	ENSG00000111335.12	4	3.91457e-14	1.19926e-05
chr12:113078105:113093162:clu_54481_NA:ENSG00000135144.7	6500	1.06224	1054.96	323.529	0.000771067	12-113035744-C-CA	-20965	10	10	0.0126904	1	0.000272334	-1.22392	0.333059	0.531647	0.528016	ENSG00000135144.7	2	0.496146	2.42081e-05
chr12:113179026:113179143:clu_54493_NA:ENSG00000123064.12	6902	0.892964	1056.94	233.423	0.000403497	12-113413717-C-G	228238	60	64	0.0786241	1	6.48878e-06	-0.61233	0.13387	0.389161	0.401399	ENSG00000123064.12	7	0.433625	1.10657e-05
chr12:113186316:113186683:clu_54495_NA:ENSG00000139405.15	6903	1.0004	2155.53	310.277	0.000439712	12-114045360-C-G	859834	277	355	0.435049	1	0.00010216	-0.286247	0.0728911	0.612039	0.612314	ENSG00000139405.15	4	0.523269	9.16029e-06
chr12:113267956:113268742:clu_54500_NA:ENSG00000186815.12	6997	0.923902	5783.15	274.496	4.32762e-05	12-113514136-CCCACCCCTTTCCCGGAAAATTTACGAATAAT-C	293086	21	22	0.0271605	1	1.53804e-06	-0.904099	0.185126	0.245975	0.254865	ENSG00000186815.12	23	0.344317	2.37857e-06
chr12:113380842:113384105:clu_54522_NA:ENSG00000151176.7	7335	1.00741	7349.22	354.354	3.87478e-06	12-113545492-G-GGTGT	186926	65	67	0.0850254	1	1.78724e-06	-0.641316	0.132171	0.0281972	0.0272574	ENSG00000151176.7	8	0.0668672	2.77013e-06
chr12:113308338:113310234:clu_54508_NA:ENSG00000089060.11	7340	0.9409	6729.45	295.805	1.29752e-13	12-113300873-G-T	-58620	152	175	0.214988	1	5.0714e-17	0.633177	0.0719877	9.999e-05	3.06779e-09	ENSG00000089060.11	16	1.77836e-08	2.22536e-06
chr12:113429299:113434134:clu_54527_NA:ENSG00000139410.14	7532	1.03086	4029.93	336.499	4.0318e-05	12-114019689-AG-A	597452	16	17	0.0208333	1	1.31508e-05	1.10524	0.250297	0.141086	0.139736	ENSG00000139410.14	4	0.239228	5.58113e-06
chr12:113822646:113823209:clu_54531_NA:ENSG00000122965.10	8729	0.95757	5791.89	315.433	1.07307e-19	12-113818332-T-C	-148039	266	341	0.417892	1	2.38265e-23	-0.734014	0.0689135	9.999e-05	2.7938e-15	ENSG00000122965.10	9	2.43116e-14	2.80269e-06
chr12:116006411:116007411:clu_54551_NA:ENSG00000123066.7	7792	0.851869	2137.85	238.142	0.000643882	12-115938747-G-T	-338591	22	22	0.0269608	1	1.65795e-05	-0.645612	0.147983	0.79562	0.797821	ENSG00000123066.7	15	0.579787	4.33657e-06
chr12:116533462:116533966:clu_54553_NA:ENSG00000196668.3	7620	0.984592	2232.45	318.562	1.22767e-05	12-117449059-G-T	915637	20	21	0.0257985	1	1.84229e-06	-1.16943	0.24133	0.029597	0.0287632	ENSG00000196668.3	3	0.0698803	8.24264e-06
chr12:116559433:116559877:clu_54557_NA:ENSG00000258102.3	7632	0.894284	1616.5	254.874	6.94875e-05	12-117383616-A-C	835511	59	61	0.0756824	1	1.21922e-06	-0.764446	0.154992	0.135786	0.13992	ENSG00000258102.3	5	0.239468	7.28691e-06
chr12:116723223:116737790:clu_54562_NA:ENSG00000111412.5	7778	1.0251	6537.7	334.511	3.22561e-05	12-117159805-G-A	421735	21	21	0.0257985	1	9.63901e-06	1.09823	0.244818	0.178282	0.180642	ENSG00000111412.5	5	0.281815	3.35843e-06
chr12:116861466:116880976:clu_54570_NA:ENSG00000135116.9	7684	1.04413	1406.15	342.514	0.000330823	12-117338526-A-G	457085	183	214	0.262563	1	0.000159036	-0.338289	0.0886762	0.355864	0.351005	ENSG00000135116.9	1	0.406974	1.68924e-05
chr12:116988869:117010323:clu_54575_NA:ENSG00000174989.12	7689	1.01068	15127.7	353.006	3.53766e-10	12-116922874-T-G	11918	138	159	0.194853	1	8.01328e-11	-0.583083	0.0871518	9.999e-05	4.67989e-06	ENSG00000174989.12	9	2.08424e-05	1.36493e-06
chr12:117041994:117046559:clu_54580_NA:ENSG00000088992.17	8014	0.979883	8046.49	322.004	0.000148288	12-116906420-T-TAATAAATA	-193059	267	350	0.43	1	3.84679e-05	-0.257289	0.0617631	0.708329	0.704587	ENSG00000088992.17	9	0.553566	2.23846e-06
chr12:117174341:117174651:clu_54588_NA:ENSG00000135108.14	8094	0.866007	1868.68	242.019	0.000199476	12-118136150-C-T	945619	14	14	0.0171569	1	3.21602e-06	-1.06069	0.224384	0.364164	0.378756	ENSG00000135108.14	9	0.423519	5.38647e-06
chr12:118018053:118019072:clu_54592_NA:ENSG00000111445.13	7968	1.00993	4147.07	325.265	7.73401e-05	12-118024033-C-T	10445	263	347	0.42629	1	1.98146e-05	0.279997	0.0647894	0.268873	0.269952	ENSG00000111445.13	4	0.355543	4.96291e-06
chr12:118038388:118042841:clu_54598_NA:ENSG00000176871.8	7900	1.02983	1577.37	340.046	0.00158642	12-117753947-CGTGTGT-C	-308483	146	182	0.233333	1	0.000854092	-0.269872	0.0802833	0.912809	0.91383	ENSG00000176871.8	2	0.609005	1.4198e-05
chr12:118082429:118095533:clu_54603_NA:ENSG00000176834.13	8125	1.0274	2439.61	336.884	0.000147436	12-118059383-G-C	-76643	77	85	0.104167	1	5.67495e-05	-0.567556	0.139377	0.292971	0.289608	ENSG00000176834.13	2	0.366995	9.08699e-06
chr12:118266759:118372648:clu_54611_NA:ENSG00000135090.13	8142	1.01701	9474.04	326.308	7.60095e-05	12-118911549-T-TA	538604	17	18	0.0221675	1	2.00252e-05	-0.776138	0.179695	0.50365	0.505165	ENSG00000135090.13	10	0.48657	2.23953e-06
chr12:118389946:118391126:clu_54614_NA:ENSG00000111707.11	8131	0.917712	4042.72	280.012	0.000168403	12-119298815-T-C	922435	49	50	0.0614251	1	1.19761e-05	-0.573705	0.129302	0.516048	0.534524	ENSG00000111707.11	9	0.497589	3.29655e-06
chr12:119668403:119672301:clu_54619_NA:ENSG00000111725.10	7012	1.01888	4219.56	328.936	4.60503e-18	12-119671479-AGGCACCTCTTCACAGGAC-A	3726	47	51	0.0625	1	1.41016e-20	1.27733	0.129503	9.999e-05	1.06189e-14	ENSG00000111725.10	6	8.98183e-14	5.06848e-06
chr12:120064879:120071622:clu_54638_NA:ENSG00000135127.11	7103	0.95619	4474.33	279.01	2.05875e-06	12-120525937-T-TAAAA	536068	17	18	0.0220588	1	3.12015e-08	-1.23482	0.218469	0.0138986	0.0114639	ENSG00000135127.11	13	0.0313394	3.60422e-06
chr12:120097373:120099030:clu_54646_NA:ENSG00000111737.11	7149	0.945899	2208.2	277.4	9.73284e-06	12-119997034-T-C	-120468	196	241	0.295567	1	2.32612e-07	-0.383374	0.0727833	0.0318968	0.0267603	ENSG00000111737.11	8	0.0657788	6.94964e-06
chr12:120174169:120175162:clu_54663_NA:ENSG00000089154.10	7290	0.918371	8291.83	294.408	6.75012e-05	12-119332210-G-A	-862500	222	266	0.326781	1	6.12087e-06	-0.343981	0.0749911	0.457454	0.469886	ENSG00000089154.10	25	0.468604	1.6127e-06
chr12:120198739:120198854:clu_54668_NA:ENSG00000089157.15	7291	1.04193	986.956	326.293	9.37105e-06	12-120160973-A-G	-40262	174	211	0.259214	1	1.78633e-06	0.282008	0.0581189	0.00659934	0.00742724	ENSG00000089157.15	2	0.021226	2.3852e-05
chr12:120209934:120210930:clu_54672_NA:ENSG00000255857.5	7291	1.03593	2529.56	330.17	6.61405e-05	12-119928551-C-T	-272740	251	334	0.410098	1	1.91107e-05	0.356144	0.0822503	0.144586	0.14203	ENSG00000255857.5	4	0.242062	9.08029e-06
chr12:120224377:120226839:clu_54676_NA:ENSG00000089159.16	7289	0.951572	7928.72	292.252	7.20664e-05	12-120131116-C-T	-134655	20	22	0.0269608	1	6.15136e-06	0.896536	0.1955	0.454455	0.459462	ENSG00000089159.16	21	0.464153	1.9894e-06
chr12:120444955:120446226:clu_54685_NA:ENSG00000170855.3	7344	0.914228	165.74	196.996	0.00167514	12-120709191-A-G	262779	17	17	0.0208333	1	1.29214e-05	-0.845012	0.191192	0.277472	0.281808	ENSG00000170855.3	1	0.362931	7.89922e-05
chr12:120455030:120457076:clu_54686_NA:ENSG00000257218.5	7344	1.03498	2232.87	313.395	6.78268e-09	12-120541437-C-CT	94999	200	229	0.281481	1	1.83008e-10	0.462183	0.0705165	9.999e-05	1.01181e-05	ENSG00000257218.5	4	4.35453e-05	1.02463e-05
chr12:120464107:120465627:clu_54688_NA:ENSG00000111786.8	7334	1.02713	628.491	307.576	0.000233241	12-120107129-T-C	-362664	13	13	0.0159314	1	4.39622e-05	1.19189	0.288328	0.126987	0.127814	ENSG00000111786.8	2	0.224778	3.52329e-05
chr12:120496216:120496402:clu_54689_NA:ENSG00000088986.10	7334	1.03004	915.926	326.166	0.000567298	12-120692243-A-G	222393	180	208	0.254902	1	0.000202502	-0.310889	0.0828487	0.394861	0.390771	ENSG00000088986.10	2	0.428392	2.44722e-05
chr12:120566980:120575631:clu_54698_NA:ENSG00000022840.15	7340	1.02943	8086.46	335.752	0.000127119	12-120021904-CAAATA-C	-511576	44	47	0.0577396	1	4.66833e-05	-0.620847	0.150715	0.635336	0.629765	ENSG00000022840.15	12	0.528889	2.76484e-06
chr12:120504983:120510017:clu_54691_NA:ENSG00000110871.14	7341	0.997127	2895.7	310.628	0.000751385	12-120315626-G-T	-218808	22	22	0.0269608	1	0.000196784	-0.827593	0.220109	0.887211	0.887125	ENSG00000110871.14	7	0.603005	6.72103e-06
chr12:120579597:120579774:clu_54701_NA:ENSG00000167272.10	7284	1.02	3204.23	336.662	0.000177814	12-121201520-C-T	620122	199	231	0.283951	1	6.95924e-05	0.31249	0.0776904	0.427057	0.424605	ENSG00000167272.10	4	0.447616	6.70627e-06
chr12:120694269:120694824:clu_54702_NA:ENSG00000110917.7	7345	1.04716	2039.68	329.499	0.000152419	12-120723002-A-G	36133	38	39	0.0479115	1	4.86506e-05	0.749451	0.182375	0.244676	0.246831	ENSG00000110917.7	3	0.337691	1.17894e-05
chr12:120717042:120719920:clu_54707_NA:ENSG00000175970.10	7345	0.998362	929.505	287.969	0.000275661	12-121263635-G-GA	553200	58	61	0.0747549	1	2.99967e-05	-0.56039	0.132645	0.223078	0.226747	ENSG00000175970.10	3	0.322056	2.10526e-05
chr12:120737135:120737356:clu_54708_NA:ENSG00000122971.8	7341	1.05053	822.973	325.415	0.000333057	12-120979503-C-T	253768	25	25	0.0307125	1	0.000107628	-0.86417	0.220791	0.217178	0.218927	ENSG00000122971.8	2	0.316483	2.96187e-05
chr12:120766372:120767394:clu_54711_NA:ENSG00000157837.15	7282	1.03639	868.319	327.519	0.000373994	12-121699908-C-CATTT	795537	73	80	0.0992556	1	0.000129402	0.39908	0.103189	0.270173	0.261272	ENSG00000157837.15	2	0.349845	2.65015e-05
chr12:121010926:121011104:clu_54718_NA:ENSG00000157895.11	7317	0.962922	1660.95	296.167	0.00148434	12-121177328-C-G	160826	98	107	0.131127	1	0.000323883	-0.38757	0.106806	0.923008	0.920706	ENSG00000157895.11	5	0.610463	1.00241e-05
chr12:121031617:121033461:clu_54722_NA:ENSG00000135114.12	7373	1.02211	3414.05	306.894	0.000122501	12-120647812-C-G	-391430	156	171	0.210591	1	1.96196e-05	0.401359	0.0928227	0.329567	0.331332	ENSG00000135114.12	8	0.394322	6.35057e-06
chr12:121166187:121167488:clu_54729_NA:ENSG00000089041.16	7454	1.00779	6727.47	331.817	0.000667261	12-121034196-C-CT	-98623	271	345	0.422886	1	0.000275924	-0.262799	0.0715812	0.987901	0.988586	ENSG00000089041.16	10	0.62918	3.03117e-06
chr12:121222166:121228533:clu_54732_NA:ENSG00000135124.14	7630	0.991798	7788.25	316.597	2.84376e-07	12-121230671-A-C	20814	241	293	0.359606	1	1.93821e-08	-0.353676	0.0616125	0.00359964	0.00233412	ENSG00000135124.14	14	0.00728227	2.44046e-06
chr12:121269581:121270898:clu_54714_NA:ENSG00000110931.18	7705	0.933613	4793.58	279.682	5.30201e-13	12-121277769-T-C	-20539	273	360	0.44226	1	4.33115e-17	0.614558	0.069702	9.999e-05	9.71071e-09	ENSG00000110931.18	16	5.42517e-08	3.01337e-06
chr12:121328458:121330583:clu_54745_NA:ENSG00000089053.12	7702	1.04263	720.196	318.8	0.000870802	12-120649544-T-C	-750352	21	21	0.0257985	1	0.000282925	-0.871343	0.237767	0.453655	0.445439	ENSG00000089053.12	2	0.45613	3.27796e-05
chr12:121417911:121420242:clu_54747_NA:ENSG00000170633.16	7701	1.03664	4403.15	330.427	1.90695e-09	12-121403128-G-A	3087	21	23	0.0281863	1	1.25572e-10	-1.1202	0.1693	9.999e-05	5.38533e-06	ENSG00000170633.16	6	2.376e-05	5.23179e-06
chr12:121593547:121595424:clu_54765_NA:ENSG00000256742.1	7593	1.01864	504.763	300.363	0.00504229	12-121172608-A-G	-408184	46	46	0.0563726	1	0.00162914	-0.54439	0.171543	0.918208	0.91939	ENSG00000256742.1	1	0.61023	4.23255e-05
chr12:121445418:121453120:clu_54756_NA:ENSG00000089094.18	7593	0.965604	4882.68	289.489	8.67391e-05	12-122311431-T-TA	730416	11	12	0.0151515	1	7.05953e-06	-1.10709	0.243027	0.357064	0.362065	ENSG00000089094.18	14	0.413799	3.45316e-06
chr12:121627050:121641041:clu_54769_NA:ENSG00000276045.2	7547	0.983271	424.085	291.013	0.00223352	12-121012210-G-A	-614340	12	12	0.014742	1	0.000483597	-1.06422	0.302315	0.615238	0.619989	ENSG00000276045.2	1	0.525624	4.31316e-05
chr12:121652808:121654274:clu_54774_NA:ENSG00000139714.12	7513	1.01896	3988.96	325.708	2.97799e-06	12-122103776-G-A	431145	20	22	0.0272953	1	4.63985e-07	1.00532	0.195976	0.010099	0.0107683	ENSG00000139714.12	6	0.0296957	5.36328e-06
chr12:121748442:121750380:clu_54780_NA:ENSG00000188735.12	7521	0.960764	3568.67	310.563	0.000789367	12-121345150-G-A	-367602	20	20	0.0245098	1	0.000208522	-0.901555	0.240744	0.948005	0.944616	ENSG00000188735.12	9	0.617374	4.61818e-06
chr12:121799956:121801707:clu_54797_NA:ENSG00000139725.7	7419	1.05309	4794.08	328.664	9.88487e-13	12-121807438-A-T	4035	121	142	0.174447	1	1.86558e-14	0.698751	0.0876575	9.999e-05	1.67342e-09	ENSG00000139725.7	8	9.86719e-09	5.13716e-06
chr12:121799956:121801707:clu_54797_NA:ENSG00000212694.8	7420	1.05326	4787.45	328.578	9.95235e-13	12-121807438-A-T	3532	121	142	0.174447	1	1.86558e-14	0.698751	0.0876575	9.999e-05	1.67726e-09	ENSG00000212694.8	8	9.88213e-09	5.14787e-06
chr12:121810835:121814106:clu_54802_NA:ENSG00000139718.10	7419	0.887979	664.638	207.442	0.00100837	12-122790239-C-A	986059	10	10	0.0122549	1	8.70952e-06	-1.16947	0.259385	0.528647	0.544477	ENSG00000139718.10	7	0.500735	1.71269e-05
chr12:121839838:121839932:clu_54806_NA:ENSG00000158104.11	7458	1.02457	746.202	332.294	0.00146229	12-121052784-G-A	-810812	13	14	0.0174129	1	0.000677172	-1.01877	0.297277	0.658134	0.654336	ENSG00000158104.11	1	0.537807	2.93572e-05
chr12:121888994:121894739:clu_54808_NA:ENSG00000110801.13	7401	0.973241	1019.41	269.971	0.00163447	12-121659137-G-GCACACACA	-229594	8	8	0.01	1	0.000189305	-1.14737	0.304344	0.820518	0.818831	ENSG00000110801.13	4	0.58464	1.71381e-05
chr12:122030781:122035331:clu_54822_NA:ENSG00000110987.8	7084	1.03105	1600.46	315.343	0.000336478	12-121385095-GCAACCT-G	-634327	32	33	0.0408416	1	8.45045e-05	-0.746558	0.187845	0.40106	0.401366	ENSG00000110987.8	4	0.433625	1.40643e-05
chr12:122141083:122141691:clu_54833_NA:ENSG00000175727.13	6920	0.992346	4162.66	312.977	1.3955e-11	12-122086963-A-G	8241	285	357	0.438575	1	1.02104e-13	0.566053	0.0732901	9.999e-05	6.62042e-08	ENSG00000175727.13	9	3.49939e-07	4.5772e-06
chr12:122208577:122216488:clu_54841_NA:ENSG00000184047.16	6518	1.01354	4126.18	321.242	4.8678e-07	12-122246444-C-T	18910	63	65	0.0798526	1	4.61011e-08	0.723053	0.129602	0.00189981	0.00183401	ENSG00000184047.16	9	0.0058181	5.06634e-06
chr12:122239945:122249871:clu_54848_NA:ENSG00000139719.9	6485	0.968803	1891.68	299.679	0.000210153	12-121776801-C-CT	-489720	10	10	0.0125	1	3.05969e-05	1.32682	0.314407	0.336766	0.343107	ENSG00000139719.9	5	0.402236	9.04735e-06
chr12:122273100:122274038:clu_54851_NA:ENSG00000130779.19	6545	0.892285	1171.47	248.825	0.000393458	12-123301113-T-C	878481	13	13	0.0159314	1	1.20926e-05	-0.986263	0.222394	0.409959	0.42421	ENSG00000130779.19	8	0.447491	9.94713e-06
chr12:122478292:122480190:clu_54862_NA:ENSG00000033030.13	6552	0.956911	2672.79	290.802	0.000155269	12-122146106-G-C	-354967	34	36	0.044226	1	1.56726e-05	-0.588102	0.134403	0.356464	0.360745	ENSG00000033030.13	9	0.413165	6.05435e-06
chr12:122521428:122526848:clu_54868_NA:ENSG00000111011.17	6582	1.00384	5043.96	316.075	2.77379e-05	12-122646524-CA-C	119524	187	213	0.261671	1	4.42887e-06	0.351778	0.0755236	0.126287	0.129355	ENSG00000111011.17	13	0.22659	3.97395e-06
chr12:122547969:122549766:clu_54871_NA:ENSG00000184445.11	6583	1.01352	11327.7	333.286	4.01844e-05	12-122673698-T-C	146452	13	13	0.0159314	1	1.19013e-05	1.35265	0.304763	0.360164	0.359166	ENSG00000184445.11	22	0.412156	1.84528e-06
chr12:122753807:122762187:clu_54901_NA:ENSG00000139726.10	6864	0.830279	249.478	182.323	0.001197	12-122103225-ATTTATT-A	-649549	20	23	0.0288945	1	2.95256e-06	-0.761702	0.160511	0.323068	0.342074	ENSG00000139726.10	5	0.401959	3.26214e-05
chr12:122849955:122850835:clu_54913_NA:ENSG00000130787.13	6899	0.939969	829.426	242.115	0.000268129	12-123811657-C-T	976231	17	18	0.0220588	1	5.08524e-06	-0.79208	0.171161	0.221578	0.224375	ENSG00000130787.13	6	0.320374	1.79731e-05
chr12:122868562:122870890:clu_54889_NA:ENSG00000139722.6	6975	0.977151	2593.18	290.305	0.0005238	12-123633137-CAT-C	736693	32	33	0.0405405	1	7.38162e-05	-0.662912	0.165407	0.747225	0.750987	ENSG00000139722.6	9	0.565903	6.85956e-06
chr12:122976970:122978360:clu_54930_NA:ENSG00000111325.16	6935	0.98037	3548.44	299.342	0.000106876	12-122670662-CTCCTT-C	-303918	58	70	0.0857843	1	1.29869e-05	0.645092	0.145996	0.321668	0.32496	ENSG00000111325.16	10	0.390476	5.08725e-06
chr12:122981299:122981571:clu_54933_NA:ENSG00000182196.13	6934	1.01363	4221.56	331.774	4.35254e-65	12-122981564-C-T	1504	259	350	0.428922	1	4.22071e-74	-1.18903	0.0515904	9.999e-05	2.71382e-62	ENSG00000182196.13	8	1.55291e-60	4.95381e-06
chr12:122935431:122940111:clu_54922_NA:ENSG00000150967.17	6937	1.0444	2385.44	317.65	0.000661214	12-123855650-T-A	874001	188	207	0.253788	1	0.000199243	0.300524	0.0799968	0.783922	0.780028	ENSG00000150967.17	5	0.574658	9.9684e-06
chr12:122986829:122987281:clu_54938_NA:ENSG00000090975.12	6925	0.969949	7043.87	310.083	6.53301e-05	12-122510525-T-TAAC	-639490	25	28	0.0344828	1	1.01115e-05	-0.815331	0.18219	0.375762	0.383629	ENSG00000090975.12	18	0.425874	2.44271e-06
chr12:123233924:123253647:clu_54957_NA:ENSG00000130921.7	7008	1.03087	948.451	295.472	0.000245733	12-123240209-CAA-C	7293	219	253	0.310644	1	3.27438e-05	0.307576	0.0731622	0.193481	0.195796	ENSG00000130921.7	3	0.296553	2.37143e-05
chr12:123156908:123160781:clu_54948_NA:ENSG00000051825.14	7023	0.916712	6912.53	299.933	3.2007e-12	12-123219034-A-C	-24980	209	265	0.325123	1	4.69552e-15	-0.677059	0.0828837	9.999e-05	9.92565e-08	ENSG00000051825.14	21	5.17403e-07	1.91805e-06
chr12:123265322:123267185:clu_54960_NA:ENSG00000111328.6	7085	0.921374	550.979	254.65	7.4106e-09	12-123307102-T-C	34768	95	105	0.131579	1	1.72242e-12	-0.625886	0.0857555	0.00019998	1.11746e-05	ENSG00000111328.6	3	4.76327e-05	2.46477e-05
chr12:123345570:123348029:clu_54967_NA:ENSG00000139697.13	7242	0.971901	2107.94	285.891	0.000804693	12-124042174-G-A	677331	14	15	0.0183824	1	0.000113707	0.903927	0.231767	0.823118	0.824499	ENSG00000139697.13	7	0.58669	8.23684e-06
chr12:123390786:123395047:clu_54971_NA:ENSG00000183955.12	7260	0.964919	2687.7	293.788	0.000248542	12-123959862-T-C	576089	266	355	0.435049	1	3.15341e-05	0.332059	0.0788189	0.50235	0.504528	ENSG00000183955.12	7	0.486204	6.25316e-06
chr12:123423157:123436082:clu_54973_NA:ENSG00000150977.10	7273	1.03244	4197.66	342.259	7.12589e-05	12-123430270-A-G	-6447	226	272	0.333747	1	2.91377e-05	0.3324	0.0785521	0.249175	0.244549	ENSG00000150977.10	5	0.335876	5.39346e-06
chr12:123459900:123465538:clu_54980_NA:ENSG00000184209.14	7272	1.00161	1945.83	308.142	0.000533115	12-124178476-TTATCTATCTATC-T	720835	30	30	0.0369458	1	0.000122154	0.756815	0.194951	0.644336	0.645025	ENSG00000184209.14	4	0.534117	1.02013e-05
chr12:123499536:123523495:clu_54986_NA:ENSG00000188026.12	7312	0.984298	4721.12	286.892	4.10597e-05	12-123518042-A-G	-15676	145	162	0.198529	1	2.41638e-06	0.422811	0.088301	0.182482	0.182149	ENSG00000188026.12	12	0.283667	3.89246e-06
chr12:123590449:123596605:clu_54994_NA:ENSG00000086598.10	7342	0.992486	387.553	273.036	0.00297227	12-123874265-G-A	289734	21	23	0.0282555	1	0.000463914	-0.718237	0.203373	0.689731	0.687494	ENSG00000086598.10	1	0.548012	4.91934e-05
chr12:123613252:123615185:clu_55001_NA:ENSG00000111364.15	7363	0.955331	3914.03	298.272	2.1168e-05	12-124379452-G-A	777353	11	11	0.0134804	1	1.63431e-06	-1.10263	0.226368	0.0914909	0.0905919	ENSG00000111364.15	10	0.175319	4.10331e-06
chr12:123659584:123659795:clu_55013_NA:ENSG00000111358.13	7418	0.893988	1924.48	260.972	0.000254833	12-122685945-A-G	-947794	11	11	0.0135135	1	1.03955e-05	-0.919129	0.205671	0.422658	0.441765	ENSG00000111358.13	9	0.454605	6.11098e-06
chr12:123624862:123626425:clu_55007_NA:ENSG00000111361.12	7418	0.970152	889.067	273.938	1.46953e-05	12-123732452-A-G	98686	19	20	0.02457	1	3.42997e-07	-1.12486	0.216721	0.0170983	0.014959	ENSG00000111361.12	3	0.0397016	1.93714e-05
chr12:123692723:123694842:clu_55020_NA:ENSG00000168778.11	7504	1.00429	9763.19	343.703	8.07687e-06	12-123734453-G-A	63340	276	384	0.471744	1	2.77202e-06	-0.379981	0.0798449	0.0771923	0.0748622	ENSG00000168778.11	10	0.152456	2.05716e-06
chr12:123735624:123737059:clu_55026_NA:ENSG00000185344.13	7594	0.902551	2145.11	273.492	3.11731e-21	12-123740995-A-G	28677	272	368	0.452088	1	8.24085e-29	0.79026	0.0651857	9.999e-05	3.27658e-16	ENSG00000185344.13	7	3.05168e-15	5.73959e-06
chr12:123973303:123973886:clu_55039_NA:ENSG00000179195.15	8243	0.933711	5592.45	287.889	7.72462e-05	12-124416411-G-A	444566	19	21	0.0257353	1	5.72516e-06	0.985333	0.214125	0.371463	0.383747	ENSG00000179195.15	11	0.425874	2.58418e-06
chr12:123943493:123972529:clu_55034_NA:ENSG00000119242.8	8251	0.932701	2569.89	265.399	6.07568e-11	12-123977758-C-T	4927	14	14	0.0171569	1	5.29343e-15	1.84451	0.226272	9.999e-05	4.6056e-07	ENSG00000119242.8	7	2.25601e-06	5.59531e-06
chr12:123973303:123973886:clu_55039_NA:ENSG00000178882.14	8251	0.93466	5569.33	287.665	7.77431e-05	12-124416411-G-A	443166	19	21	0.0257353	1	5.72516e-06	0.985333	0.214125	0.371663	0.383906	ENSG00000178882.14	11	0.425874	2.6072e-06
chr12:124402561:124419957:clu_55055_NA:ENSG00000196498.13	8752	0.790975	1814.77	199.783	6.38261e-10	12-124402512-G-GGCT	-164952	274	353	0.433333	1	1.62559e-17	-0.683579	0.0763894	0.00019998	2.17062e-05	ENSG00000196498.13	39	8.98378e-05	3.47495e-06
chr12:124782811:124786357:clu_55072_NA:ENSG00000073060.15	8930	0.950284	6528.27	313.362	0.000129545	12-124603444-C-A	-279224	31	31	0.0379902	1	2.55713e-05	0.829682	0.194658	0.587041	0.593877	ENSG00000073060.15	8	0.517806	2.40121e-06
chr12:124950550:124950690:clu_55094_NA:ENSG00000150990.7	8973	0.897963	1667.29	232.121	0.000152078	12-124465514-G-A	-523607	42	45	0.0551471	1	1.28623e-06	-0.702487	0.142751	0.261274	0.269924	ENSG00000150990.7	8	0.355543	7.2061e-06
chr12:125012636:125024991:clu_55104_NA:ENSG00000184992.10	8981	1.04723	2246.6	336.543	0.000532231	12-125579605-A-G	585905	211	274	0.336207	1	0.000236633	-0.317178	0.0854509	0.682432	0.679238	ENSG00000184992.10	2	0.544911	1.07068e-05
chr12:125076611:125086330:clu_55106_NA:ENSG00000081760.16	9176	0.951018	6074.29	306.741	3.58406e-07	12-125361130-C-T	295751	13	13	0.0159314	1	1.52686e-08	-1.49006	0.257613	0.00539946	0.00299542	ENSG00000081760.16	8	0.00918986	2.58984e-06
chr12:126770254:126772079:clu_55115_NA:ENSG00000256128.5	10145	0.97996	3959.58	294.511	6.06901e-09	12-126770927-T-A	-1484	82	86	0.105392	1	4.17765e-11	-0.798886	0.117546	9.999e-05	2.99884e-05	ENSG00000256128.5	5	0.000119595	4.5505e-06
chr12:128794356:128799259:clu_55121_NA:ENSG00000139370.11	10630	0.935445	7295.95	275.718	3.42072e-07	12-128809707-G-C	-14276	248	302	0.371007	1	2.24122e-09	0.432014	0.0705063	0.00639936	0.00376668	ENSG00000139370.11	13	0.0113305	1.99797e-06
chr12:128947458:128948068:clu_55136_NA:ENSG00000151948.11	10653	0.950711	23363.7	306.209	1.51791e-34	12-128948170-C-G	94743	285	389	0.476716	1	2.32679e-42	0.88883	0.0573055	9.999e-05	1.02342e-28	ENSG00000151948.11	25	1.71402e-27	6.72329e-07
chr12:130801488:130806982:clu_55152_NA:ENSG00000111450.13	10441	0.868834	4202.22	265.709	7.21362e-42	12-130795585-T-A	-43681	284	386	0.474138	1	5.43556e-59	1.05068	0.0539818	9.999e-05	2.65679e-33	ENSG00000111450.13	10	5.33713e-32	2.43424e-06
chr12:130872126:130872836:clu_55161_NA:ENSG00000132341.11	10511	0.957667	2284.33	296.057	0.000531842	12-130394664-AT-A	-477215	96	102	0.126238	1	8.84607e-05	0.311605	0.078629	0.715128	0.719546	ENSG00000132341.11	3	0.557719	7.10949e-06
chr12:131006047:131014199:clu_55168_NA:ENSG00000111452.12	10371	1.0052	18104	317.541	4.56028e-06	12-131248112-G-T	294205	174	204	0.250614	1	5.47967e-07	0.448406	0.0879882	0.0775922	0.078042	ENSG00000111452.12	15	0.157026	1.11378e-06
chr12:130982063:130987095:clu_55167_NA:ENSG00000256204.1	10275	0.977153	4296.45	309.138	4.56134e-05	12-130406953-T-C	-570609	167	192	0.235294	1	6.33326e-06	0.347518	0.0758868	0.189181	0.186697	ENSG00000256204.1	4	0.287734	4.14022e-06
chr12:131756644:131766118:clu_55188_NA:ENSG00000061936.9	9361	1.01691	8250.78	347.152	0.000509246	12-131618775-A-G	-92314	78	91	0.111794	1	0.000281227	-0.425257	0.115991	0.982402	0.98448	ENSG00000061936.9	7	0.627693	2.57038e-06
chr12:131844081:131844266:clu_55202_NA:ENSG00000198598.6	9179	0.982081	3084.82	295.045	5.97105e-05	12-131844417-G-A	16024	37	37	0.0453431	1	5.35984e-06	0.749094	0.162277	0.169083	0.174857	ENSG00000198598.6	5	0.275941	5.89757e-06
chr12:131920136:131921100:clu_55214_NA:ENSG00000177169.9	9138	0.956947	4110.13	260.803	0.000140619	12-131933876-G-A	39225	52	57	0.0698529	1	4.41646e-06	-0.670023	0.143829	0.454755	0.460437	ENSG00000177169.9	12	0.464275	3.93778e-06
chr12:131932312:131939173:clu_55219_NA:ENSG00000177192.13	9145	0.910028	4810.72	294.125	0.00028352	12-132742184-TACAC-T	812984	59	63	0.0803571	1	3.7678e-05	-0.560154	0.134307	0.776122	0.775448	ENSG00000177192.13	8	0.573697	2.66205e-06
chr12:132066969:132067362:clu_55239_NA:ENSG00000183495.13	9024	0.865232	2371.3	210.846	0.000180449	12-132301760-C-T	351840	21	21	0.0257353	1	5.07379e-07	1.22773	0.240178	0.39766	0.417247	ENSG00000183495.13	24	0.443264	4.2259e-06
chr12:132126047:132126376:clu_55247_NA:ENSG00000185684.12	8317	1.00688	10893.8	330.758	1.34714e-05	12-132128729-C-T	44446	194	245	0.300245	1	3.1721e-06	-0.456865	0.0965873	0.132787	0.134276	ENSG00000185684.12	10	0.232889	1.86456e-06
chr12:132141020:132141103:clu_55253_NA:ENSG00000185163.9	8133	0.906323	1189.35	218.032	2.47784e-14	12-132141098-C-T	-3237	192	238	0.291667	1	8.70847e-24	-0.787284	0.073082	9.999e-05	2.96344e-10	ENSG00000185163.9	7	1.84838e-09	1.05605e-05
chr12:132187701:132189179:clu_55263_NA:ENSG00000256576.2	8096	0.988918	437.87	260.084	0.00461068	12-132259301-C-T	69606	26	26	0.0318627	1	0.000624017	-0.747543	0.216689	0.872313	0.870205	ENSG00000256576.2	1	0.598599	4.28512e-05
chr12:132582266:132582971:clu_55307_NA:ENSG00000112787.12	6779	1.01367	16422.8	319.855	6.44032e-15	12-132582767-T-G	93216	188	216	0.264778	1	2.13551e-17	-0.684378	0.0767923	9.999e-05	7.68174e-11	ENSG00000112787.12	26	5.01493e-10	1.27359e-06
chr12:132676204:132676546:clu_55335_NA:ENSG00000177084.16	5779	0.905718	1945.59	219.931	1.37713e-06	12-132625629-G-A	-61730	216	281	0.344828	1	2.27909e-10	-0.411508	0.0631369	0.00729927	0.00485283	ENSG00000177084.16	18	0.0143296	6.43511e-06
chr12:132701369:132704619:clu_55341_NA:ENSG00000176894.9	5776	1.03047	2406.19	341.194	0.000152048	12-132206087-T-C	-481519	21	21	0.0257985	1	6.54277e-05	-1.04067	0.257759	0.29547	0.292463	ENSG00000176894.9	3	0.368592	9.33223e-06
chr12:132717798:132717987:clu_55345_NA:ENSG00000247077.6	5657	1.04513	2042.62	331.119	0.000253601	12-132322353-G-A	-388466	54	61	0.0747549	1	9.05688e-05	0.500641	0.126517	0.386761	0.382592	ENSG00000247077.6	3	0.425414	1.16764e-05
chr12:132728163:132734385:clu_55348_NA:ENSG00000176915.14	5540	0.963418	6101.08	311.101	1.10686e-10	12-132738341-C-T	-23547	256	323	0.395833	1	1.06433e-12	0.505129	0.0685189	9.999e-05	1.15281e-06	ENSG00000176915.14	15	5.43545e-06	2.73532e-06
chr12:132786555:132786693:clu_55368_NA:ENSG00000090615.14	5294	0.770834	633.68	205.753	5.23522e-05	12-132237574-CCTG-C	-591284	12	12	0.0147059	1	3.9571e-08	-0.8405	0.149883	0.0872913	0.0772376	ENSG00000090615.14	12	0.155948	8.65297e-06
chr12:132848724:132851618:clu_55354_NA:ENSG00000072609.17	4871	1.01372	12871.1	336.069	1.82098e-09	12-132873448-G-A	-82856	172	204	0.25	1	1.7019e-10	0.52175	0.0794586	9.999e-05	2.01304e-05	ENSG00000072609.17	21	8.36827e-05	1.62538e-06
chr12:132933155:132945621:clu_55381_NA:ENSG00000196458.10	4871	1.02779	1565.1	310.752	1.53134e-07	12-132918744-AT-A	-37562	165	188	0.230392	1	6.73641e-09	0.466018	0.0785553	0.00019998	0.000187819	ENSG00000196458.10	4	0.000679877	1.41878e-05
chr12:132986873:133007042:clu_55370_NA:ENSG00000198393.7	4819	0.984929	2312.11	313.919	0.000108002	12-133118092-T-C	131727	195	227	0.27887	1	2.09127e-05	0.321926	0.0747077	0.226377	0.227299	ENSG00000198393.7	5	0.322477	7.97076e-06
chr12:133048848:133056954:clu_55388_NA:ENSG00000198040.10	4740	0.930838	428.206	251.083	0.007927	12-132922180-A-G	-115112	80	90	0.110294	1	0.00110151	-0.310156	0.0943161	0.974303	0.971352	ENSG00000198040.10	2	0.624379	3.32706e-05
chr12:133081329:133083103:clu_55390_NA:ENSG00000196387.9	4657	0.984824	3185.03	317.636	6.55962e-05	12-132176176-G-A	-903662	22	22	0.0269608	1	1.29565e-05	-0.952115	0.215455	0.193281	0.194469	ENSG00000196387.9	7	0.29561	5.7835e-06
chr12:133130754:133130837:clu_55396_NA:ENSG00000256223.5	4495	1.04238	1991.15	338.65	0.000626996	12-132723048-T-A	-407527	257	320	0.39312	1	0.000296961	-0.295289	0.0808602	0.69913	0.697178	ENSG00000256223.5	4	0.550837	1.1845e-05
chr12:133193533:133202144:clu_55400_NA:ENSG00000090612.20	4320	0.981594	2593.01	305.517	0.000248806	12-133218163-CTG-C	36754	245	304	0.37284	1	4.48456e-05	0.260854	0.0631759	0.481152	0.484493	ENSG00000090612.20	7	0.476308	7.00064e-06
chr13:19670363:19671206:clu_68658_NA:ENSG00000196199.13	10558	0.91184	3778.83	264.312	1.15025e-09	13-19670820-CT-C	37139	203	240	0.295062	1	3.0757e-13	-0.594214	0.0786038	0.00019998	1.33635e-05	ENSG00000196199.13	12	5.66119e-05	3.42119e-06
chr13:19675653:19677724:clu_68649_NA:ENSG00000121390.18	10359	0.973519	6067.78	327.127	4.2166e-08	13-19664494-G-A	-118525	91	94	0.115479	1	3.61817e-09	0.689262	0.114058	0.00079992	0.000321973	ENSG00000121390.18	7	0.00113643	2.88296e-06
chr13:19838985:19851355:clu_68663_NA:ENSG00000132950.18	10176	0.987046	7112.52	319.716	2.60479e-05	13-20545123-A-AT	681487	37	41	0.0503685	1	4.66271e-06	0.650992	0.1401	0.175882	0.173899	ENSG00000132950.18	9	0.274794	2.61598e-06
chr13:20067390:20082016:clu_68669_NA:ENSG00000121741.16	10119	0.882778	4302.18	264.136	2.9193e-05	13-19783255-ATTTTG-A	-175415	96	99	0.123134	1	5.49735e-07	-0.583954	0.114601	0.151985	0.158074	ENSG00000121741.16	18	0.25812	2.57115e-06
chr13:20413387:20432102:clu_68677_NA:ENSG00000165475.13	8629	0.963806	2450.04	302.62	0.00145539	13-20166542-C-T	-359315	144	161	0.197789	1	0.000366378	0.320221	0.0890582	0.974903	0.973868	ENSG00000165475.13	4	0.625506	6.82397e-06
chr13:20663386:20663498:clu_68689_NA:ENSG00000032742.17	8600	1.00513	17944.9	338.181	5.72544e-05	13-20723887-G-A	156818	132	148	0.181818	1	2.04323e-05	-0.326788	0.0757413	0.640136	0.639899	ENSG00000032742.17	19	0.532368	1.12333e-06
chr13:20732121:20757455:clu_68691_NA:ENSG00000150456.10	8741	0.954408	3407.93	305.23	8.32647e-06	13-20764630-G-A	-9328	106	121	0.149015	1	6.80553e-07	0.407666	0.0806911	0.0356964	0.0335396	ENSG00000150456.10	5	0.0796473	4.69191e-06
chr13:20787057:20787481:clu_68694_NA:ENSG00000132953.16	8870	1.01114	17721.7	351.44	7.25119e-05	13-21869775-G-C	966727	17	17	0.0208333	1	3.77642e-05	1.08729	0.260731	0.723328	0.71927	ENSG00000132953.16	12	0.557677	1.16749e-06
chr13:20979797:20981466:clu_68704_NA:ENSG00000150457.8	9345	0.953358	2557.91	299.46	9.66294e-05	13-20110681-C-T	-950866	22	25	0.0306373	1	1.14921e-05	-0.894692	0.201222	0.236676	0.23895	ENSG00000150457.8	4	0.331723	6.21971e-06
chr13:21176717:21176912:clu_68709_NA:ENSG00000173141.4	9220	0.97865	385.518	236.667	0.00123579	13-20265652-C-CT	-910993	147	172	0.211823	1	4.31941e-05	-0.315804	0.0763177	0.384662	0.389675	ENSG00000173141.4	1	0.427967	4.64587e-05
chr13:21303820:21330574:clu_68714_NA:ENSG00000224429.7	9209	0.986144	4144.13	314.629	0.000224155	13-21240842-C-G	-107879	20	20	0.0245098	1	5.10885e-05	0.908737	0.221774	0.610039	0.611255	ENSG00000224429.7	4	0.522892	4.47156e-06
chr13:21376655:21378661:clu_68721_NA:ENSG00000180776.15	9089	0.994921	15547	336.375	0.000157958	13-21415246-T-C	-44124	192	228	0.279412	1	6.05152e-05	0.283729	0.069945	0.913609	0.914996	ENSG00000180776.15	13	0.609352	1.23965e-06
chr13:21496160:21502926:clu_68728_NA:ENSG00000165487.13	9062	0.936832	6051.28	296.125	0.000133509	13-21349252-C-T	-254962	30	32	0.0392157	1	1.54423e-05	-0.857418	0.1958	0.571943	0.584087	ENSG00000165487.13	10	0.514376	2.42557e-06
chr13:23358481:23365166:clu_68740_NA:ENSG00000151835.14	10860	1.02363	2032.92	332.964	0.00084464	13-22971353-C-T	-440160	164	184	0.226044	1	0.000368982	0.348234	0.0969003	0.813619	0.814044	ENSG00000151835.14	2	0.583262	1.07336e-05
chr13:23760217:23805950:clu_68749_NA:ENSG00000027001.9	11085	1.02692	11501.6	342.854	3.20763e-05	13-23226428-C-CA	-662991	106	110	0.137845	1	1.22996e-05	-0.542307	0.122392	0.29557	0.296152	ENSG00000027001.9	9	0.370476	1.92358e-06
chr13:24300475:24302598:clu_68766_NA:ENSG00000182957.15	10990	0.905326	3546.28	267.082	1.74043e-05	13-24303304-G-A	323499	230	290	0.356265	1	3.07575e-07	0.373578	0.0716759	0.0846915	0.0809801	ENSG00000182957.15	10	0.161433	3.52316e-06
chr13:24249842:24251718:clu_68761_NA:ENSG00000228741.2	10990	1.05112	1672.52	345.483	0.000314217	13-24308263-G-C	328453	147	170	0.208333	1	0.000160478	-0.375936	0.0986046	0.388661	0.384219	ENSG00000228741.2	1	0.425995	1.4609e-05
chr13:24442685:24443650:clu_68770_NA:ENSG00000102699.5	9722	0.982653	3922.65	289.602	2.03276e-25	13-24440385-G-A	-72425	262	306	0.375949	1	9.15669e-33	0.857499	0.0652514	9.999e-05	1.86551e-21	ENSG00000102699.5	8	2.33678e-20	4.64999e-06
chr13:24910086:24911946:clu_68793_NA:ENSG00000151849.14	9702	0.955256	5654.1	303.403	0.00059687	13-24644393-G-A	-278496	44	44	0.0540541	1	0.000124248	-0.710991	0.18335	0.973103	0.96883	ENSG00000151849.14	9	0.623602	2.83948e-06
chr13:25249492:25251853:clu_68798_NA:ENSG00000139505.11	9330	1.02122	7069.01	343.58	2.07955e-07	13-25251599-CG-C	-36410	17	18	0.022113	1	4.9383e-08	1.33859	0.240491	0.00169983	0.00126748	ENSG00000139505.11	7	0.00413908	3.05557e-06
chr13:25307948:25309247:clu_68801_NA:ENSG00000139496.15	9346	1.0449	5249.22	327.976	0.000369668	13-25464446-TAA-T	162922	53	55	0.0685786	1	0.000129079	0.527515	0.136375	0.851915	0.845889	ENSG00000139496.15	7	0.592587	4.53932e-06
chr13:26218606:26219457:clu_68811_NA:ENSG00000127870.16	8684	0.897114	1178.67	220.977	0.000984267	13-25922031-A-G	-300462	42	43	0.0526961	1	1.58008e-05	-0.613984	0.140378	0.720928	0.727233	ENSG00000127870.16	6	0.560114	1.01472e-05
chr13:26401624:26403956:clu_68818_NA:ENSG00000132964.11	8637	0.876847	1650.62	246.176	0.0010138	13-27058479-G-A	804375	18	18	0.0220588	1	4.51337e-05	-0.781667	0.189382	0.846415	0.846213	ENSG00000132964.11	8	0.592587	6.48411e-06
chr13:27170329:27171592:clu_68825_NA:ENSG00000152484.13	9181	1.03709	6248.67	340.302	2.34586e-05	13-26426592-G-A	-745304	166	201	0.246929	1	8.06462e-06	0.322069	0.0711627	0.121288	0.124777	ENSG00000152484.13	6	0.221292	3.69351e-06
chr13:27253843:27254220:clu_68826_NA:ENSG00000122026.10	8972	1.01071	1652.17	345.329	0.000672649	13-27907801-T-C	656492	220	274	0.335784	1	0.000367134	0.215589	0.0599676	0.666933	0.666641	ENSG00000122026.10	2	0.540742	1.24995e-05
chr13:27271718:27273027:clu_68832_NA:ENSG00000122035.6	8952	0.95711	330.66	230.318	0.0032207	13-26780243-A-G	-490084	9	9	0.0110294	1	0.00015651	-1.10033	0.288121	0.666733	0.673721	ENSG00000122035.6	1	0.543001	4.89868e-05
chr13:27427192:27429870:clu_68834_NA:ENSG00000122034.14	8912	0.981784	8154.28	312.128	4.42464e-26	13-27428658-T-C	4114	279	377	0.463054	1	2.54318e-31	-0.872181	0.0682808	9.999e-05	8.93648e-22	ENSG00000122034.14	12	1.13066e-20	2.22808e-06
chr13:27435893:27437116:clu_68837_NA:ENSG00000122033.14	8858	0.942854	3819.66	294.615	5.91659e-78	13-27435783-G-C	-14808	76	90	0.110294	1	9.06071e-100	-1.74708	0.0594455	9.999e-05	3.73816e-70	ENSG00000122033.14	7	2.85208e-68	3.9584e-06
chr13:27581803:27620375:clu_68845_NA:ENSG00000139517.7	8861	1.03221	6596.02	344.768	0.000255606	13-28454524-T-A	834120	77	82	0.10049	1	0.000126044	-0.466708	0.120468	0.810519	0.805694	ENSG00000139517.7	5	0.581199	3.42912e-06
chr13:27622009:27648379:clu_68846_NA:ENSG00000186184.16	8865	1.00602	8503.33	352.272	1.00929e-13	13-27603090-A-G	-17652	205	250	0.306373	1	1.18971e-14	0.449411	0.0559239	9.999e-05	7.54995e-10	ENSG00000186184.16	6	4.5805e-09	2.37975e-06
chr13:28004174:28014452:clu_68851_NA:ENSG00000122025.14	8443	0.773985	1033.17	217.925	0.000495941	13-27865684-AAAT-A	-234908	19	20	0.0246914	1	4.31943e-06	-0.656657	0.140814	0.485451	0.521375	ENSG00000122025.14	11	0.493696	5.42671e-06
chr13:28139087:28174272:clu_68861_NA:ENSG00000152520.13	8475	0.976514	10602.7	309.443	0.000176325	13-27169469-G-A	-969037	20	21	0.0257353	1	3.30253e-05	0.854347	0.203319	0.852115	0.851519	ENSG00000152520.13	17	0.594108	1.6728e-06
chr13:28718022:28718496:clu_68885_NA:ENSG00000139508.14	8521	0.970756	1887.02	288.831	2.00591e-05	13-28718735-A-G	-235	209	253	0.310811	1	1.03058e-06	-0.408955	0.0823341	0.0429957	0.0413856	ENSG00000139508.14	3	0.0953045	9.15245e-06
chr13:29524253:29530538:clu_68891_NA:ENSG00000139514.12	8946	1.00641	5899.1	345.882	5.4161e-05	13-30057165-A-G	461477	134	143	0.175245	1	2.37863e-05	0.470015	0.109838	0.274773	0.270625	ENSG00000139514.12	6	0.356119	3.43612e-06
chr13:30255615:30280063:clu_68899_NA:ENSG00000102781.13	8879	1.02488	4879.25	349.502	0.000386634	13-29526542-T-C	-780942	61	65	0.0798526	1	0.000219038	0.530035	0.142023	0.845115	0.842413	ENSG00000102781.13	4	0.592109	4.49569e-06
chr13:30357392:30357746:clu_68901_NA:ENSG00000238121.5	8561	0.983406	11280.4	317.042	8.10976e-05	13-29942677-T-A	-434468	136	148	0.181373	1	1.63544e-05	-0.409991	0.0939078	0.60384	0.606887	ENSG00000238121.5	12	0.52138	1.62252e-06
chr13:30463694:30464161:clu_68909_NA:ENSG00000189403.14	8557	0.991071	2317.42	289.481	2.98149e-05	13-30441340-G-A	-176257	22	22	0.0269608	1	1.77093e-06	1.01704	0.209522	0.0672933	0.0686411	ENSG00000189403.14	4	0.143065	8.17513e-06
chr13:30618056:30621073:clu_68910_NA:ENSG00000132952.11	8558	1.03186	6190.27	342.158	0.000310515	13-31084557-T-C	466864	15	15	0.0183824	1	0.000147151	1.02178	0.266452	0.850015	0.846213	ENSG00000132952.11	5	0.592587	3.64846e-06
chr13:30744159:30752052:clu_68913_NA:ENSG00000132965.9	8527	1.01135	1230.08	326.248	2.68566e-05	13-29721831-G-A	-991647	17	18	0.0220588	1	6.01644e-06	0.444088	0.0967355	0.0319968	0.0311096	ENSG00000132965.9	2	0.0746683	1.68345e-05
chr13:31158863:31161982:clu_68919_NA:ENSG00000120694.19	7872	0.973365	2867.66	304.309	4.10944e-05	13-31551799-G-A	389411	19	19	0.0232843	1	4.70123e-06	0.985765	0.212228	0.121388	0.119084	ENSG00000120694.19	5	0.213461	6.09581e-06
chr13:31229294:31247023:clu_68920_NA:ENSG00000187676.7	7862	1.00834	14157.5	347.993	8.31556e-06	13-31285241-G-C	85305	44	44	0.0541872	1	3.29545e-06	0.848553	0.179707	0.106189	0.108686	ENSG00000187676.7	10	0.20078	1.44379e-06
chr13:32031865:32078834:clu_68934_NA:ENSG00000229715.4	7133	1.02429	730.362	318.605	0.00298464	13-32288121-A-G	441280	22	22	0.0269608	1	0.00119972	-0.818704	0.250854	0.886711	0.882632	ENSG00000229715.4	1	0.601684	2.9959e-05
chr13:32187656:32194143:clu_68949_NA:ENSG00000073910.19	7282	0.866167	2931.95	232.057	4.5685e-09	13-32177594-G-GATAAATAA	146294	225	274	0.335802	1	6.64012e-14	0.541336	0.0695203	0.00059994	6.32544e-05	ENSG00000073910.19	28	0.000243766	3.43616e-06
chr13:32370557:32370956:clu_68961_NA:ENSG00000139618.14	7381	1.02855	1871.29	340.186	4.9093e-05	13-33032532-C-A	717058	221	274	0.335784	1	1.82264e-05	0.372724	0.0858623	0.0807919	0.0809345	ENSG00000139618.14	2	0.161385	1.19042e-05
chr13:32425955:32427904:clu_68965_NA:ENSG00000139597.17	7174	0.997963	4287.66	324.932	0.000343755	13-32323201-G-A	-105110	12	12	0.015	1	0.000110323	1.18228	0.302546	0.770123	0.77169	ENSG00000139597.17	7	0.573451	4.55591e-06
chr13:32444126:32480590:clu_68973_NA:ENSG00000244754.8	7023	0.97474	6510.45	287.468	0.000335452	13-33320338-C-T	781453	161	181	0.222906	1	3.81059e-05	0.366398	0.0879076	0.889511	0.892219	ENSG00000244754.8	17	0.604036	2.70211e-06
chr13:32770761:32773189:clu_68981_NA:ENSG00000083642.18	7004	0.854826	2558.99	270.395	0.000131494	13-32771088-AT-A	184661	245	305	0.374074	1	5.95268e-06	-0.308919	0.0672573	0.337666	0.358134	ENSG00000083642.18	12	0.411708	3.68649e-06
chr13:33825886:33829836:clu_68989_NA:ENSG00000133119.12	7814	1.04759	3361.91	340.935	0.000395027	13-33901129-A-T	83080	59	62	0.0759804	1	0.000186798	-0.512259	0.135754	0.723428	0.717962	ENSG00000133119.12	4	0.557614	7.16536e-06
chr13:36335832:36346582:clu_69013_NA:ENSG00000133104.12	7587	0.910753	2075.1	261.214	1.03578e-08	13-36356917-C-CTTTGT	-13263	177	210	0.257353	1	5.28354e-12	-0.49862	0.0699823	0.00029997	5.80925e-05	ENSG00000133104.12	8	0.000224676	6.19494e-06
chr13:37000822:37002488:clu_69027_NA:ENSG00000120699.12	7976	0.946834	2369.18	281.925	0.000134755	13-36268854-C-T	-729962	13	13	0.0159705	1	9.54083e-06	1.01406	0.225938	0.285171	0.298075	ENSG00000120699.12	8	0.372019	6.50696e-06
chr13:37047936:37051488:clu_69025_NA:ENSG00000102710.19	8113	1.00918	14643.6	345.98	7.88423e-05	13-36829844-C-T	-229869	73	76	0.0933661	1	3.59232e-05	0.540362	0.12921	0.678432	0.681157	ENSG00000102710.19	18	0.545768	1.40101e-06
chr13:38354296:38358093:clu_69037_NA:ENSG00000120686.11	9056	0.969969	1558.46	277.656	0.000383456	13-37441802-CT-C	-908049	160	188	0.230392	1	3.32485e-05	-0.337308	0.0803035	0.458554	0.464811	ENSG00000120686.11	5	0.466088	1.10415e-05
chr13:39017544:39022326:clu_69040_NA:ENSG00000120685.19	8295	0.950345	4250.74	305.812	0.00013055	13-39545224-T-C	507148	155	180	0.221675	1	2.05057e-05	0.364511	0.0845008	0.442956	0.450742	ENSG00000120685.19	8	0.459089	3.68887e-06
chr13:39039711:39042105:clu_69043_NA:ENSG00000188811.13	8293	0.97527	2587.69	299.46	2.55606e-05	13-39938114-T-G	899803	9	9	0.0110294	1	2.17099e-06	1.3834	0.287545	0.0692931	0.0691845	ENSG00000188811.13	5	0.14396	6.81493e-06
chr13:39727548:39750946:clu_69052_NA:ENSG00000133103.16	8084	0.939687	2284.53	282.988	4.71651e-06	13-39744451-A-G	88824	298	394	0.48403	1	1.17057e-07	0.36971	0.068448	0.0166983	0.0144337	ENSG00000133103.16	5	0.0385239	6.51616e-06
chr13:40560860:40665583:clu_69060_NA:ENSG00000150907.7	7084	0.956029	336.252	245.097	0.00730477	13-41158006-AGTGTGT-A	491409	286	379	0.465517	1	0.000846641	0.202438	0.060178	0.926507	0.921543	ENSG00000150907.7	1	0.610662	4.79246e-05
chr13:40749281:40752273:clu_69064_NA:ENSG00000102738.7	7091	1.00096	701.893	291.811	8.70767e-06	13-40894698-T-C	123525	71	79	0.0968137	1	3.99945e-07	0.566479	0.109791	0.00639936	0.00606104	ENSG00000102738.7	2	0.0176149	2.81999e-05
chr13:40793281:40799057:clu_69069_NA:ENSG00000102743.14	7097	0.945362	2464.22	292.321	0.000185558	13-41506702-C-T	717290	20	20	0.02457	1	2.07197e-05	-1.07808	0.25006	0.389261	0.394182	ENSG00000102743.14	5	0.429947	6.21132e-06
chr13:40921531:40921619:clu_69065_NA:ENSG00000239827.8	7014	1.02224	1106.35	328.232	0.000710024	13-40205123-A-G	-716617	9	9	0.0110294	1	0.00027426	-1.36967	0.372908	0.537746	0.533802	ENSG00000239827.8	2	0.49753	1.96073e-05
chr13:40921531:40921619:clu_69065_NA:ENSG00000168852.12	7014	1.02224	1106.35	328.232	0.000710024	13-40205123-A-G	-716626	9	9	0.0110294	1	0.00027426	-1.36967	0.372908	0.537746	0.533802	ENSG00000168852.12	2	0.49753	1.96073e-05
chr13:41061675:41062644:clu_69074_NA:ENSG00000120688.8	6962	0.859352	778.58	244.824	0.000330325	13-40470921-C-A	-590353	8	9	0.0110294	1	7.87129e-06	-1.10227	0.243261	0.279572	0.292285	ENSG00000120688.8	5	0.368516	1.24418e-05
chr13:41013194:41014159:clu_69067_NA:ENSG00000120690.15	6962	1.00739	5988.6	314.814	6.72356e-05	13-40633021-T-C	-428419	11	11	0.0134804	1	1.22021e-05	1.23973	0.279677	0.328667	0.32796	ENSG00000120690.15	10	0.392271	3.39927e-06
chr13:41146507:41162263:clu_69080_NA:ENSG00000278390.4	7011	1.05061	1557	332.302	0.000174583	13-41402081-T-A	269142	14	14	0.0171569	1	6.10714e-05	1.27345	0.314105	0.214179	0.217215	ENSG00000278390.4	2	0.315337	1.56604e-05
chr13:41226568:41233890:clu_69084_NA:ENSG00000120662.15	7077	0.983677	11496	328.734	8.6054e-06	13-40378165-T-G	-885412	101	108	0.132353	1	1.76951e-06	-0.529885	0.109159	0.10069	0.0985258	ENSG00000120662.15	16	0.186236	1.59405e-06
chr13:41372830:41373637:clu_69098_NA:ENSG00000172766.18	6942	0.883543	2704.74	264.527	0.000293091	13-40356391-T-C	-954814	22	22	0.0269608	1	1.45182e-05	-1.03475	0.235536	0.590641	0.603209	ENSG00000172766.18	13	0.52022	4.10706e-06
chr13:41458470:41466823:clu_69101_NA:ENSG00000102760.12	6784	0.9899	750.836	290.731	0.000883551	13-42204312-C-G	746753	277	349	0.427696	1	0.000146261	-0.282492	0.0736365	0.487051	0.489983	ENSG00000102760.12	2	0.478413	2.51002e-05
chr13:41868477:41883387:clu_69116_NA:ENSG00000102763.17	6912	0.912136	7213.28	289.877	1.87646e-05	13-41931106-G-A	-30014	71	72	0.0886699	1	9.88663e-07	-0.646332	0.1299	0.154985	0.156717	ENSG00000102763.17	26	0.25692	1.79501e-06
chr13:42297182:42298533:clu_69141_NA:ENSG00000023516.8	7282	0.943168	4342.49	292.596	0.000747335	13-42956949-G-A	684796	27	28	0.0343137	1	0.000124038	0.810243	0.208922	0.967803	0.965363	ENSG00000023516.8	12	0.622851	3.48715e-06
chr13:42888502:42889211:clu_69147_NA:ENSG00000133106.14	7476	0.96686	5579.01	312.657	1.17149e-08	13-42898535-T-G	-93714	249	323	0.395833	1	3.36936e-10	0.41042	0.0636091	0.00039996	9.11784e-05	ENSG00000133106.14	11	0.000344523	3.04e-06
chr13:43023734:43065686:clu_69152_NA:ENSG00000120675.5	7429	0.919848	882.612	276.154	0.000202076	13-43086793-G-T	63590	17	17	0.0208333	1	1.33158e-05	-1.08425	0.245702	0.186481	0.194354	ENSG00000120675.5	3	0.295496	1.52665e-05
chr13:43882363:43883771:clu_69158_NA:ENSG00000179630.10	7059	1.05022	3532.34	340.386	0.000132337	13-43125783-T-G	-753501	125	147	0.180147	1	5.49904e-05	-0.45612	0.111801	0.352965	0.349546	ENSG00000179630.10	4	0.40619	6.89239e-06
chr13:43860070:43874842:clu_69155_NA:ENSG00000151773.12	7060	1.01777	978.932	337.259	5.23382e-05	13-44826390-T-C	946663	34	36	0.0441177	1	1.80049e-05	0.81011	0.186499	0.0462954	0.0470075	ENSG00000151773.12	1	0.105926	2.17438e-05
chr13:44436095:44573163:clu_69168_NA:ENSG00000102804.14	6637	0.957812	999.333	282.534	0.000102243	13-44469748-A-G	-107399	155	183	0.224265	1	6.76783e-06	-0.330267	0.0723514	0.108989	0.108925	ENSG00000102804.14	3	0.201012	1.62626e-05
chr13:44982154:44989025:clu_69173_NA:ENSG00000083635.7	6462	1.03534	2649.67	342.973	7.07852e-05	13-44409680-T-C	-579803	31	33	0.0404412	1	2.94844e-05	-0.816261	0.193024	0.155084	0.158489	ENSG00000083635.7	4	0.258557	8.64743e-06
chr13:44989742:45004305:clu_69174_NA:ENSG00000133114.17	6464	0.898859	1921.33	264.393	0.00162001	13-45428851-G-GGA	439322	297	387	0.475369	1	0.000159862	-0.270707	0.0709856	0.969403	0.963942	ENSG00000133114.17	7	0.622465	6.28334e-06
chr13:44982154:44989025:clu_69173_NA:ENSG00000223732.2	6475	1.06888	1159.92	335.229	8.54949e-05	13-44409680-T-C	-673445	31	33	0.0404412	1	2.94844e-05	-0.816261	0.193024	0.0723928	0.0779633	ENSG00000223732.2	2	0.156952	2.25985e-05
chr13:45151831:45207424:clu_69180_NA:ENSG00000188342.11	6496	0.9059	929.749	236.275	0.000145396	13-45715256-C-T	594741	12	12	0.0147059	1	1.48565e-06	-1.47675	0.301935	0.156584	0.158912	ENSG00000188342.11	5	0.258967	1.34793e-05
chr13:45383235:45383760:clu_69185_NA:ENSG00000170919.15	6595	0.97899	11373.8	308.526	5.61607e-40	13-45360177-A-G	18832	82	88	0.109181	1	1.01216e-48	-1.66181	0.097556	9.999e-05	3.53637e-35	ENSG00000170919.15	20	7.58847e-34	1.57717e-06
chr13:45340184:45341042:clu_69192_NA:ENSG00000133112.16	6595	1.03228	1936.65	324.61	5.0549e-12	13-45367161-A-G	25791	232	281	0.345209	1	8.59674e-14	0.349579	0.045114	9.999e-05	5.32294e-09	ENSG00000133112.16	3	3.02756e-08	1.16824e-05
chr13:45405977:45408927:clu_69204_NA:ENSG00000174032.16	6585	0.980892	5833.88	331.994	0.000170267	13-46322760-A-AC	904305	20	21	0.0264484	1	5.8895e-05	0.816743	0.201016	0.637736	0.637967	ENSG00000174032.16	8	0.531404	3.10168e-06
chr13:45465210:45476201:clu_69205_NA:ENSG00000136152.14	6568	1.0076	6420.78	324.992	0.000162578	13-45697956-C-T	233058	180	214	0.262899	1	4.64567e-05	-0.311027	0.0754826	0.647135	0.644733	ENSG00000136152.14	10	0.534095	3.17342e-06
chr13:45965429:45967504:clu_69212_NA:ENSG00000123200.16	7093	1.01954	1628.44	316.294	0.000931536	13-45276562-A-G	-776197	47	49	0.0604938	1	0.000289831	-0.614186	0.167888	0.774023	0.774592	ENSG00000123200.16	3	0.573669	1.31699e-05
chr13:46345600:46349286:clu_69228_NA:ENSG00000102445.18	7625	1.03968	2872.47	341.537	0.000820784	13-47329508-C-A	891318	17	18	0.0220588	1	0.00042402	-0.857285	0.241073	0.90171	0.898765	ENSG00000102445.18	4	0.605439	8.1206e-06
chr13:46733998:46750540:clu_69239_NA:ENSG00000136141.14	7790	0.924791	810.226	255.391	0.00430708	13-45822025-A-C	-731143	91	97	0.118873	1	0.000503758	-0.339278	0.0966866	0.976702	0.974184	ENSG00000136141.14	3	0.625642	1.7055e-05
chr13:46790661:46791346:clu_69243_NA:ENSG00000139684.13	8158	0.853534	767.767	214.6	0.000544582	13-46305006-T-C	-492226	25	25	0.0309406	1	4.2752e-06	0.79868	0.171187	0.391261	0.417128	ENSG00000139684.13	7	0.443264	1.2195e-05
chr13:47954557:47956840:clu_69250_NA:ENSG00000136143.14	8053	0.99119	859.701	305.158	0.00118104	13-47431879-G-A	-569475	78	86	0.105392	1	0.000300142	0.402487	0.1103	0.639436	0.641712	ENSG00000136143.14	2	0.533026	2.20487e-05
chr13:48077311:48079844:clu_69252_NA:ENSG00000136146.14	7799	1.00849	1813.72	302.656	2.31556e-05	13-48326615-A-AT	231484	20	20	0.0245098	1	2.17301e-06	-0.971155	0.201868	0.0384962	0.039888	ENSG00000136146.14	5	0.0922779	1.12776e-05
chr13:48304049:48307280:clu_69258_NA:ENSG00000139687.13	7340	1.02419	2655.79	335.207	0.000119396	13-48884700-G-A	580925	20	20	0.02457	1	4.28927e-05	1.01363	0.244857	0.257074	0.261062	ENSG00000139687.13	6	0.349626	8.2358e-06
chr13:48490251:48492440:clu_69269_NA:ENSG00000136161.12	6982	0.979572	6017.96	307.445	4.26537e-05	13-48438299-A-G	-94957	39	41	0.0502451	1	5.50201e-06	-0.729849	0.158305	0.231577	0.235074	ENSG00000136161.12	15	0.328874	2.98876e-06
chr13:48696626:48706817:clu_69277_NA:ENSG00000152207.7	7148	0.978777	1890.24	294.665	0.000810373	13-47663506-T-TAC	-990205	66	68	0.0833333	1	0.000145219	0.518348	0.135052	0.788821	0.790585	ENSG00000152207.7	5	0.578135	9.48077e-06
chr13:49145935:49167244:clu_69283_NA:ENSG00000102531.16	6800	0.857801	806.69	229.214	0.000315646	13-49554530-C-T	578618	16	18	0.0220588	1	3.58924e-06	-0.940649	0.199992	0.278972	0.29091	ENSG00000102531.16	7	0.367699	1.19003e-05
chr13:49268059:49274291:clu_69290_NA:ENSG00000102543.14	6247	1.02267	2788.19	327.834	1.37353e-07	13-49252372-A-G	4447	211	253	0.310811	1	1.46523e-08	0.450507	0.0777856	0.00059994	0.00031724	ENSG00000102543.14	5	0.00112025	7.7945e-06
chr13:49434223:49443986:clu_69297_NA:ENSG00000102547.18	6434	0.975128	1971.66	306.147	2.00388e-06	13-49514762-TA-T	70636	260	320	0.3933	1	1.22824e-07	0.44912	0.0832933	0.00579942	0.00457205	ENSG00000102547.18	5	0.0135401	8.93837e-06
chr13:49464056:49467864:clu_69300_NA:ENSG00000136169.16	6434	0.985783	4303.28	292.632	1.51383e-08	13-49463944-G-A	19570	298	382	0.468137	1	1.17479e-10	-0.448511	0.0676732	9.999e-05	7.51549e-05	ENSG00000136169.16	14	0.000287428	4.29918e-06
chr13:49496095:49513059:clu_69304_NA:ENSG00000136147.17	6528	1.00661	5892.46	320.704	5.05456e-10	13-49518324-CTA-C	22659	235	265	0.325871	1	1.38275e-11	0.565458	0.0810868	9.999e-05	2.73049e-06	ENSG00000136147.17	12	1.24693e-05	3.44304e-06
chr13:49541006:49541676:clu_69309_NA:ENSG00000136144.11	6688	0.954801	2601.01	288.686	1.06892e-06	13-49530113-G-A	-55470	41	42	0.0514706	1	2.25874e-08	-0.832807	0.145797	0.00579942	0.00369001	ENSG00000136144.11	8	0.0111328	6.15909e-06
chr13:49628615:49630034:clu_69321_NA:ENSG00000152213.3	6704	1.005	2329.2	298.892	6.96493e-13	13-49630195-A-G	1896	143	164	0.20098	1	6.13181e-16	0.741858	0.0877487	9.999e-05	1.46312e-09	ENSG00000152213.3	6	8.68823e-09	8.64937e-06
chr13:49661208:49691254:clu_69325_NA:ENSG00000123179.13	6676	0.961237	2401.7	299.39	2.98164e-05	13-49684654-GAAC-G	-6821	11	12	0.014742	1	2.62634e-06	1.09753	0.230065	0.079892	0.0778249	ENSG00000123179.13	6	0.156828	6.8775e-06
chr13:49705783:49706098:clu_69326_NA:ENSG00000102753.9	6646	0.915985	489.948	249.017	0.000589166	13-50486617-G-T	693696	20	20	0.02457	1	2.22439e-05	-0.953814	0.222086	0.284572	0.289618	ENSG00000102753.9	3	0.366995	2.69615e-05
chr13:49956895:49976333:clu_69315_NA:ENSG00000123178.14	6479	1.02874	1879.62	316.136	1.3564e-11	13-49976328-C-T	39838	73	75	0.0919118	1	1.30801e-13	-0.802045	0.10434	9.999e-05	1.52332e-08	ENSG00000123178.14	4	8.40479e-08	1.1861e-05
chr13:49997216:49997667:clu_69330_NA:ENSG00000204977.9	6504	1.00134	1560.1	298.31	1.59893e-15	13-50034945-T-C	39057	96	103	0.12716	1	2.61144e-19	-0.99599	0.10494	9.999e-05	2.40525e-12	ENSG00000204977.9	4	1.74521e-11	1.27086e-05
chr13:49997763:50011935:clu_69336_NA:ENSG00000198553.8	6566	0.985655	336.853	274.358	0.00098825	13-49144035-A-C	-871219	270	334	0.410224	1	0.000107794	-0.251485	0.0642594	0.290671	0.289856	ENSG00000198553.8	1	0.367161	5.48896e-05
chr13:50027406:50068097:clu_69334_NA:ENSG00000277913.1	6624	0.991428	3340.16	317.262	0.000244284	13-50931955-T-TAC	887306	35	35	0.0429975	1	6.07844e-05	0.66284	0.163448	0.560844	0.561832	ENSG00000277913.1	6	0.506046	5.681e-06
chr13:50075653:50081823:clu_69335_NA:ENSG00000277752.1	6695	1.0089	1564.04	315.116	0.000601279	13-50426157-CAA-C	350587	122	141	0.17625	1	0.000167694	-0.294305	0.0774228	0.609739	0.605702	ENSG00000277752.1	3	0.521062	1.31007e-05
chr13:50082557:50104704:clu_69338_NA:ENSG00000176124.11	6734	1.04964	1804.66	327.244	0.000109617	13-50901316-G-A	819145	84	89	0.110422	1	3.13596e-05	0.498632	0.11832	0.158684	0.161664	ENSG00000176124.11	3	0.261967	1.34589e-05
chr13:49996451:49997074:clu_69316_NA:ENSG00000231607.10	6879	0.957886	8216.41	296.277	0.000122456	13-50088661-A-AT	-37059	58	59	0.0735661	1	1.39135e-05	0.56798	0.129002	0.646835	0.652546	ENSG00000231607.10	21	0.537017	1.97863e-06
chr13:50910140:50927407:clu_69347_NA:ENSG00000136104.19	6278	0.924942	1384.56	258.643	3.56499e-05	13-50910309-C-T	631	291	368	0.45098	1	5.56326e-07	0.313703	0.0615933	0.0629937	0.0622539	ENSG00000136104.19	6	0.132495	9.98775e-06
chr13:51395483:51421112:clu_69358_NA:ENSG00000102786.14	6141	0.979747	3763.79	307.891	0.000393941	13-51237015-C-A	-217249	10	10	0.012285	1	8.39865e-05	1.23738	0.311223	0.776622	0.779563	ENSG00000102786.14	8	0.574524	4.78256e-06
chr13:51751415:51755358:clu_69373_NA:ENSG00000139668.8	5807	0.930403	4106.01	284.667	1.47143e-23	13-51742463-G-A	158008	85	90	0.110565	1	7.82366e-31	-1.30303	0.103022	9.999e-05	1.35153e-18	ENSG00000139668.8	15	1.4838e-17	3.46194e-06
chr13:51791257:51799534:clu_69371_NA:ENSG00000102796.10	5779	0.965244	9009.08	307.313	1.16635e-21	13-51797618-G-A	-6539	133	153	0.1875	1	2.4227e-26	0.937402	0.0817333	9.999e-05	4.1479e-17	ENSG00000102796.10	23	4.07418e-16	1.86836e-06
chr13:51799667:51826566:clu_69372_NA:ENSG00000281106.2	5827	0.987349	2543.88	307.766	1.43558e-05	13-51097745-T-C	-747430	287	367	0.449755	1	1.47175e-06	-0.343471	0.0701974	0.0389961	0.0375972	ENSG00000281106.2	6	0.087812	7.32408e-06
chr13:51937679:51939051:clu_69386_NA:ENSG00000123191.14	5948	1.03344	585.898	322.964	0.00186652	13-52947920-TA-T	935795	182	209	0.256127	1	0.000751285	-0.336452	0.0990198	0.653135	0.651593	ENSG00000123191.14	1	0.536465	3.88004e-05
chr13:52024937:52028319:clu_69392_NA:ENSG00000253710.2	5945	0.995775	2211.83	305.241	3.56659e-05	13-51135743-C-T	-876655	45	48	0.0589681	1	4.08333e-06	-0.685603	0.146637	0.0756924	0.0768184	ENSG00000253710.2	5	0.155456	8.74658e-06
chr13:52024937:52028319:clu_69392_NA:ENSG00000253797.2	5947	0.994564	2191.59	304.957	3.59655e-05	13-51135743-C-T	-888948	45	48	0.0589681	1	4.08333e-06	-0.685603	0.146637	0.0761924	0.077035	ENSG00000253797.2	5	0.155655	8.78007e-06
chr13:52141069:52143915:clu_69397_NA:ENSG00000136098.16	5818	1.01888	5556.76	338.859	4.93434e-20	13-52143914-C-CT	-15947	290	369	0.453086	1	3.20191e-22	-0.744349	0.0720256	9.999e-05	1.38285e-16	ENSG00000136098.16	9	1.31883e-15	3.8487e-06
chr13:52189914:52194254:clu_69403_NA:ENSG00000243406.6	5799	1.01284	2850.62	315.666	0.000451712	13-52997848-G-A	803383	13	13	0.0159314	1	0.000120945	1.09066	0.280765	0.720628	0.719448	ENSG00000243406.6	7	0.557719	7.31119e-06
chr13:52415923:52416017:clu_69405_NA:ENSG00000136114.15	5755	0.93542	164.3	221.848	4.62027e-05	13-53395371-CATCTATCTATCT-C	988877	34	35	0.0443038	1	9.96008e-08	-0.784827	0.14447	0.0132987	0.0106365	ENSG00000136114.15	1	0.0293645	8.87245e-05
chr13:52442445:52450499:clu_69411_NA:ENSG00000136100.12	5751	0.891558	1831.18	248.745	5.16991e-07	13-52751903-T-C	301281	132	149	0.182598	1	5.70054e-10	-0.539878	0.0848421	0.00509949	0.00209963	ENSG00000136100.12	13	0.00658604	6.33838e-06
chr13:52462567:52465295:clu_69414_NA:ENSG00000136108.14	5756	0.909242	915.996	272.779	0.00110546	13-51808262-G-C	-647167	17	17	0.0208333	1	0.000119937	-0.831673	0.213979	0.664434	0.675902	ENSG00000136108.14	4	0.543996	1.3924e-05
chr13:52622264:52627438:clu_69416_NA:ENSG00000250299.5	5912	0.96324	2856.22	297.065	1.47902e-05	13-53470426-C-CATCT	870307	21	23	0.0282555	1	9.89453e-07	-0.979474	0.196862	0.050295	0.0471925	ENSG00000250299.5	9	0.106184	5.83797e-06
chr13:52653236:52657532:clu_69419_NA:ENSG00000165416.14	6048	0.997786	3406.57	320.558	7.16666e-05	13-51841319-G-T	-811390	17	18	0.0220588	1	1.57441e-05	1.01632	0.232323	0.214979	0.217537	ENSG00000165416.14	7	0.315682	5.72979e-06
chr13:53029040:53034348:clu_69426_NA:ENSG00000102837.6	6367	0.940877	194.84	236.271	0.00244335	13-53315141-T-C	286382	31	33	0.0406404	1	0.000123312	-0.614691	0.158438	0.40016	0.408654	ENSG00000102837.6	1	0.438265	7.68598e-05
chr13:60567650:60573613:clu_69443_NA:ENSG00000083544.13	8142	0.943045	3307.28	282.755	0.000295794	13-60898339-C-T	501882	72	74	0.0909091	1	2.77995e-05	0.578472	0.136347	0.648735	0.649	ENSG00000083544.13	14	0.535282	4.57591e-06
chr13:71573012:71630556:clu_69451_NA:ENSG00000276644.4	7602	1.03251	940.467	332.566	0.00279347	13-72559663-A-G	692471	286	350	0.42928	1	0.00141399	-0.296579	0.0922343	0.922408	0.92362	ENSG00000276644.4	1	0.61106	2.40791e-05
chr13:72710345:72718952:clu_69454_NA:ENSG00000204899.5	7931	1.04836	1072.79	322.604	0.000132119	13-72172942-A-G	-554745	207	255	0.3125	1	3.41875e-05	0.287707	0.0686027	0.116688	0.117526	ENSG00000204899.5	2	0.211611	2.2524e-05
chr13:72744561:72744981:clu_69457_NA:ENSG00000136122.15	7931	0.984742	6629.97	318.263	1.47658e-05	13-73710378-CTGTG-C	982629	44	48	0.06	1	2.26657e-06	0.738403	0.153773	0.0971903	0.0972788	ENSG00000136122.15	9	0.184525	2.77735e-06
chr13:72827118:72835243:clu_69464_NA:ENSG00000083535.15	8038	0.938674	6516.67	294.563	1.8123e-07	13-73115618-A-AT	333559	17	17	0.0209877	1	3.22923e-09	1.19704	0.197429	0.00309969	0.00182928	ENSG00000083535.15	15	0.00580553	2.27296e-06
chr13:72781003:72781289:clu_69462_NA:ENSG00000083520.14	8038	0.870448	1344.26	248.368	0.00148819	13-73591837-C-CT	809741	299	377	0.462312	1	8.64163e-05	-0.273316	0.0688665	0.89611	0.8922	ENSG00000083520.14	6	0.604036	7.6799e-06
chr13:73059588:73061861:clu_69470_NA:ENSG00000102554.13	8139	0.972858	721.985	285.871	0.000170845	13-73205627-G-C	150651	287	392	0.481572	1	1.49992e-05	-0.24627	0.0561528	0.123588	0.124327	ENSG00000102554.13	2	0.220753	2.41555e-05
chr13:73695671:73715368:clu_69474_NA:ENSG00000118922.17	8312	0.966294	954.777	238.91	0.000336466	13-74717134-C-G	722085	25	26	0.0318627	1	6.25175e-06	-0.823449	0.179703	0.289671	0.290314	ENSG00000118922.17	3	0.367309	1.77166e-05
chr13:74231752:74256933:clu_69479_NA:ENSG00000235532.1	7932	0.987971	1676.91	289.576	5.31422e-05	13-74243689-G-A	12232	32	32	0.0392157	1	3.75709e-06	0.88779	0.189151	0.0882912	0.0882446	ENSG00000235532.1	3	0.171966	1.11418e-05
chr13:74231752:74256933:clu_69479_NA:ENSG00000226240.1	7865	0.966091	1848.58	295.036	4.51619e-05	13-74243689-G-A	-175484	32	32	0.0392157	1	3.75709e-06	0.88779	0.189151	0.0873913	0.0884215	ENSG00000226240.1	3	0.172133	9.14176e-06
chr13:75337040:75341125:clu_69486_NA:ENSG00000136111.12	8002	1.03671	6117.56	327.312	4.65406e-05	13-74858656-C-A	-623458	268	337	0.41299	1	1.17285e-05	-0.37669	0.0848079	0.233777	0.232262	ENSG00000136111.12	10	0.326872	3.76664e-06
chr13:75526639:75527813:clu_69487_NA:ENSG00000188243.12	7941	0.971855	1646.18	248.575	0.00131282	13-75412369-A-C	-137070	22	23	0.0282555	1	7.21954e-05	0.677874	0.16891	0.890111	0.890375	ENSG00000188243.12	7	0.603856	1.05451e-05
chr13:75594990:75604769:clu_69490_NA:ENSG00000118939.17	7941	1.02764	5270.24	344.741	1.40318e-05	13-75575240-C-T	25760	41	41	0.0502451	1	5.25453e-06	-0.808291	0.174936	0.0645935	0.0655125	ENSG00000118939.17	6	0.137799	4.21072e-06
chr13:75621868:75623271:clu_69492_NA:ENSG00000136153.19	7899	1.02254	14872.7	347.746	3.72048e-05	13-75832100-T-G	211666	17	17	0.0208333	1	1.66395e-05	1.12109	0.257018	0.420558	0.413989	ENSG00000136153.19	17	0.441604	1.46045e-06
chr13:76996127:76998043:clu_69514_NA:ENSG00000102805.14	7379	0.951613	844.666	255.048	0.00547543	13-76142931-T-C	-847729	296	397	0.487715	1	0.000706428	-0.235723	0.0690229	0.992701	0.991352	ENSG00000102805.14	4	0.630251	1.86782e-05
chr13:77007788:77008495:clu_69510_NA:ENSG00000005812.10	7396	0.923013	2335.5	280.643	2.79049e-05	13-77020577-G-GACA	-6618	48	50	0.0625	1	1.11475e-06	-0.628122	0.126874	0.0830917	0.08038	ENSG00000005812.10	8	0.160516	5.86326e-06
chr13:77118495:77121373:clu_69528_NA:ENSG00000005810.17	7305	0.856741	2108.4	227.531	0.000406293	13-76352159-G-A	-974891	232	284	0.348039	1	4.98094e-06	0.321311	0.0693645	0.626537	0.642324	ENSG00000005810.17	27	0.53327	4.52483e-06
chr13:77744432:77746514:clu_69549_NA:ENSG00000139737.21	7403	1.01162	2195.52	313.242	1.38891e-05	13-78662658-G-A	964804	42	47	0.057598	1	1.74702e-06	-0.755459	0.155542	0.0280972	0.0286951	ENSG00000139737.21	5	0.0697822	9.44302e-06
chr13:78617122:78635110:clu_69554_NA:ENSG00000152193.7	7758	1.00624	1338.11	306.808	0.00067916	13-78411354-A-G	-247825	19	19	0.0232843	1	0.000158665	-0.931816	0.24422	0.593741	0.594305	ENSG00000152193.7	3	0.518065	1.51373e-05
chr13:79344794:79354439:clu_69559_NA:ENSG00000139746.15	6812	0.933401	4372.15	268.182	9.9608e-06	13-79034825-TA-T	-371396	24	25	0.0307882	1	1.49216e-07	-1.03493	0.193291	0.0575942	0.0539675	ENSG00000139746.15	19	0.118087	3.30034e-06
chr13:79481524:79520810:clu_69571_NA:ENSG00000102471.13	6703	0.938172	218.111	219.377	0.00203406	13-79537317-G-T	56193	13	14	0.0171569	1	4.96832e-05	-0.907246	0.221047	0.384462	0.389323	ENSG00000102471.13	1	0.427967	6.77497e-05
chr13:94579953:94581091:clu_69609_NA:ENSG00000088451.10	8758	0.806951	730.179	215.516	0.00023554	13-94198408-C-T	-397849	11	11	0.0134804	1	1.06525e-06	-0.904363	0.182325	0.234777	0.240042	ENSG00000088451.10	5	0.332567	9.60643e-06
chr13:94619330:94619468:clu_69615_NA:ENSG00000152749.7	8743	1.05239	2240.77	335.918	0.000357866	13-94820966-A-C	219063	262	338	0.415233	1	0.000149646	-0.297877	0.0777653	0.529247	0.527212	ENSG00000152749.7	2	0.495608	1.09601e-05
chr13:95188542:95194836:clu_69627_NA:ENSG00000125257.13	7961	1.02408	16094.4	349.882	1.11629e-05	13-94525322-G-A	-776124	227	276	0.33867	1	4.81399e-06	-0.367271	0.0791589	0.154385	0.155993	ENSG00000125257.13	15	0.256424	1.35837e-06
chr13:95677337:95709227:clu_69639_NA:ENSG00000102580.14	7622	0.99008	560.055	297.825	0.000261066	13-95260356-C-A	-416783	21	22	0.027027	1	3.79658e-05	-0.898292	0.215476	0.139686	0.139289	ENSG00000102580.14	1	0.238714	3.36775e-05
chr13:95801812:95832927:clu_69642_NA:ENSG00000102595.19	6868	1.04285	1405.35	335.302	0.000286353	13-95675811-C-T	-377671	9	9	0.0110294	1	0.00011488	1.53033	0.392637	0.315168	0.311425	ENSG00000102595.19	2	0.380873	1.6814e-05
chr13:97357635:97366459:clu_69659_NA:ENSG00000139793.18	6429	0.923719	1481.69	264.248	0.000684612	13-96366020-G-A	-855414	10	11	0.0134804	1	4.74529e-05	1.12083	0.272349	0.662134	0.67023	ENSG00000139793.18	6	0.541962	9.2753e-06
chr13:97434784:97464205:clu_69660_NA:ENSG00000125249.6	6789	0.927222	239.813	216.277	0.00529606	13-98428902-C-T	994680	55	57	0.0698529	1	0.000221523	-0.406556	0.109023	0.740226	0.746833	ENSG00000125249.6	1	0.565085	5.83395e-05
chr13:98006348:98008059:clu_69662_NA:ENSG00000065150.18	7963	0.921898	597.5	232.334	0.00217483	13-98060964-GA-G	107306	59	65	0.0802469	1	8.98021e-05	-0.487648	0.123167	0.747725	0.755864	ENSG00000065150.18	2	0.567216	2.27894e-05
chr13:98519473:98542843:clu_69667_NA:ENSG00000102572.14	8521	0.950488	2054.32	268.858	2.94974e-08	13-98528073-C-G	-49867	142	161	0.197789	1	4.56173e-11	-0.536428	0.0790941	0.00029997	9.99994e-05	ENSG00000102572.14	6	0.000375225	7.63821e-06
chr13:98955551:99086223:clu_69692_NA:ENSG00000088387.18	8656	0.916158	9920.06	301.604	1.27553e-05	13-98281743-G-T	-804882	10	10	0.0122549	1	9.9257e-07	-1.36198	0.273776	0.143986	0.146519	ENSG00000088387.18	20	0.246801	1.33272e-06
chr13:99200939:99201429:clu_69695_NA:ENSG00000134882.15	8437	0.983617	8066.22	292.826	0.000160338	13-99247873-C-CTTTT	47099	17	17	0.0209877	1	1.74745e-05	1.04285	0.2397	0.731027	0.731652	ENSG00000134882.15	17	0.561132	2.27122e-06
chr13:99255906:99258154:clu_69700_NA:ENSG00000125245.12	8326	1.01998	2544.88	321.176	1.47924e-05	13-98736344-G-C	-525400	276	360	0.441176	1	2.52468e-06	0.374842	0.078436	0.0329967	0.0343	ENSG00000125245.12	3	0.0812416	8.44317e-06
chr13:99296163:99307340:clu_69702_NA:ENSG00000169508.6	8113	0.989142	1328.38	285.966	0.000550669	13-98975717-C-T	-331688	12	12	0.0147059	1	6.94563e-05	-1.19497	0.297055	0.522448	0.524127	ENSG00000169508.6	3	0.494641	1.41392e-05
chr13:99496217:99496698:clu_69712_NA:ENSG00000280734.2	7688	1.04118	1725.69	333.186	0.00195463	13-98775490-C-T	-723816	38	40	0.04914	1	0.000955167	0.566681	0.170197	0.959604	0.962899	ENSG00000280734.2	2	0.622465	1.35999e-05
chr13:99606757:99772824:clu_69717_NA:ENSG00000125246.15	7522	0.938045	1756.6	259.135	7.19493e-06	13-99680454-A-G	73785	75	79	0.0968137	1	5.66468e-08	-0.609116	0.109946	0.019898	0.0168842	ENSG00000125246.15	6	0.0441744	8.4062e-06
chr13:100515567:100527675:clu_69730_NA:ENSG00000175198.15	7319	1.01278	4459.18	323.425	0.00044269	13-100737859-C-T	648844	62	64	0.0784314	1	0.000142639	-0.659485	0.17162	0.860814	0.858274	ENSG00000175198.15	7	0.596388	4.67272e-06
chr13:100532601:100583825:clu_69732_NA:ENSG00000224356.5	7894	1.04686	2249.1	324.76	0.000143966	13-101442078-TTATA-T	854932	53	53	0.0651106	1	4.01031e-05	-0.707006	0.170125	0.257874	0.256088	ENSG00000224356.5	3	0.345537	1.06789e-05
chr13:100532601:100583825:clu_69732_NA:ENSG00000134864.10	7884	1.04597	2257.11	325.003	0.000143142	13-101442078-TTATA-T	852550	53	53	0.0651106	1	4.01031e-05	-0.707006	0.170125	0.258074	0.25597	ENSG00000134864.10	3	0.345439	1.06026e-05
chr13:100668794:100674744:clu_69741_NA:ENSG00000125247.15	7853	0.921891	3797.62	285.32	1.17054e-07	13-100692153-C-T	17060	220	261	0.320639	1	1.01216e-09	-0.493882	0.0788296	0.00219978	0.00083773	ENSG00000125247.15	8	0.0028073	3.58527e-06
chr13:102630195:102633950:clu_69747_NA:ENSG00000134900.11	8440	0.944749	6291.54	284.612	2.12998e-05	13-103305288-T-TC	708285	106	114	0.139706	1	9.27831e-07	0.511884	0.102609	0.139886	0.143593	ENSG00000134900.11	15	0.244005	2.42554e-06
chr13:102770086:102773682:clu_69756_NA:ENSG00000151287.16	8734	1.0252	6531.79	322.918	0.000179426	13-102920920-T-G	147109	25	25	0.0306373	1	4.92593e-05	-0.853464	0.207838	0.684732	0.680349	ENSG00000151287.16	7	0.545416	3.36289e-06
chr13:102786339:102787834:clu_69757_NA:ENSG00000134901.12	8654	1.03499	2353.08	339.166	0.000775887	13-103696426-C-T	897419	15	15	0.0183824	1	0.000380228	1.09776	0.306153	0.832017	0.830102	ENSG00000134901.12	2	0.588477	9.72343e-06
chr13:102838739:102839572:clu_69763_NA:ENSG00000134897.13	8654	0.955346	2246.67	294.09	1.26491e-06	13-102832568-C-T	33519	249	312	0.382353	1	3.7682e-08	0.353331	0.0629051	0.00609939	0.00375506	ENSG00000134897.13	4	0.0113001	7.1491e-06
chr13:102838739:102839572:clu_69763_NA:ENSG00000270181.2	8644	0.976938	3952.34	291.648	1.40008e-06	13-102832568-C-T	25422	249	312	0.382353	1	3.7682e-08	0.353331	0.0629051	0.00849915	0.00628098	ENSG00000270181.2	9	0.018212	4.49624e-06
chr13:102846354:102852118:clu_69748_NA:ENSG00000134899.18	8584	0.991865	2317.59	303.171	0.00129673	13-102597990-T-A	-246854	60	66	0.0812808	1	0.000321729	-0.496877	0.136862	0.953305	0.951348	ENSG00000134899.18	5	0.619121	8.2036e-06
chr13:106557131:106557559:clu_69768_NA:ENSG00000134884.13	8540	1.02673	3843.29	343.921	0.000433968	13-106847661-T-TA	279497	14	15	0.0185185	1	0.000220887	0.912238	0.244578	0.80102	0.803795	ENSG00000134884.13	3	0.581034	5.75203e-06
chr13:108211296:108214538:clu_69770_NA:ENSG00000174405.13	9834	1.00107	3156.12	342.354	0.000529381	13-108271444-TCACACA-T	53076	220	272	0.334158	1	0.00026589	0.280784	0.0762767	0.810419	0.811682	ENSG00000174405.13	2	0.582564	6.2745e-06
chr13:108286859:108302776:clu_69772_NA:ENSG00000102524.11	9836	0.899544	4675.8	299.028	1.3897e-14	13-108302771-C-T	51531	116	128	0.156863	1	4.42991e-18	-0.838413	0.0919168	9.999e-05	7.13081e-10	ENSG00000102524.11	7	4.34366e-09	2.59131e-06
chr13:108328279:108335382:clu_69773_NA:ENSG00000283384.1	9898	1.02945	1326.83	334.365	0.000690758	13-108136953-C-T	-198401	145	160	0.19656	1	0.000302757	0.379796	0.104148	0.591941	0.587041	ENSG00000283384.1	1	0.51577	1.68519e-05
chr13:109756308:109782042:clu_69788_NA:ENSG00000185950.8	9753	0.922774	272.256	197.894	1.70111e-05	13-110535126-G-A	748558	10	10	0.0122549	1	2.59189e-09	-1.39454	0.228545	0.0106989	0.00721591	ENSG00000185950.8	1	0.0206847	5.02409e-05
chr13:110524197:110561348:clu_69795_NA:ENSG00000139832.4	9814	0.920953	340.967	211.136	0.00528543	13-111480262-T-C	918529	44	49	0.060049	1	0.000184912	-0.503862	0.133436	0.855214	0.855581	ENSG00000139832.4	1	0.595456	3.97448e-05
chr13:110624279:110627439:clu_69798_NA:ENSG00000213995.11	9894	0.96516	11563.2	321.446	0.00010279	13-110865356-A-G	249896	83	98	0.120098	1	2.46703e-05	-0.464591	0.108787	0.706429	0.708917	ENSG00000213995.11	10	0.554604	1.4551e-06
chr13:110716008:110719229:clu_69799_NA:ENSG00000153487.12	9828	1.02609	1872.91	309.3	1.29164e-05	13-111134721-A-C	421985	26	27	0.0330882	1	1.37416e-06	0.864588	0.176185	0.0214979	0.0214439	ENSG00000153487.12	2	0.0543533	1.17717e-05
chr13:110647239:110648318:clu_69812_NA:ENSG00000134905.16	9820	0.992777	17067.5	293.12	3.88249e-75	13-110649649-C-A	-63954	77	85	0.104167	1	1.25481e-96	1.67004	0.058418	9.999e-05	2.13535e-70	ENSG00000134905.16	27	1.66279e-68	1.1185e-06
chr13:110894202:110894285:clu_69820_NA:ENSG00000088448.14	9188	0.973411	8605.7	291.771	1.75747e-06	13-110905502-A-C	-9567	239	293	0.359951	1	5.08414e-08	-0.317059	0.0570191	0.019798	0.0169676	ENSG00000088448.14	13	0.0443774	2.03172e-06
chr13:111153991:111205289:clu_69825_NA:ENSG00000102606.17	9153	0.909698	7239.34	291.537	0.000143776	13-110297769-C-T	-816790	27	30	0.0367647	1	1.45537e-05	0.783783	0.178433	0.676132	0.685067	ENSG00000102606.17	12	0.546951	1.76595e-06
chr13:112489697:112499045:clu_69836_NA:ENSG00000126216.13	7920	0.962058	4789.2	273.298	5.77141e-07	13-112522022-G-T	-66145	295	406	0.497549	1	3.90847e-09	0.397183	0.0658744	0.00479952	0.00350583	ENSG00000126216.13	11	0.0106348	3.46234e-06
chr13:112875941:112881816:clu_69864_NA:ENSG00000068650.18	7663	0.859937	2161.77	222.652	2.25613e-09	13-112886111-C-T	195782	158	185	0.226716	1	6.03302e-15	0.627737	0.0771825	0.00029997	2.85127e-05	ENSG00000068650.18	16	0.000115126	4.49601e-06
chr13:113081279:113082427:clu_69877_NA:ENSG00000126217.20	8117	0.987176	5830.69	330.757	6.15865e-05	13-112455039-C-G	-439339	196	237	0.29064	1	1.79223e-05	0.351031	0.0807928	0.305369	0.307694	ENSG00000126217.20	6	0.378233	3.19295e-06
chr13:113170088:113171370:clu_69890_NA:ENSG00000269125.1	8022	1.03373	1866.16	337.413	9.60127e-05	13-113815461-A-G	650278	182	209	0.256127	1	3.56227e-05	0.409864	0.097959	0.152385	0.152331	ENSG00000269125.1	2	0.252825	1.21965e-05
chr13:113260759:113263487:clu_69910_NA:ENSG00000139842.14	8055	0.912077	3750.77	274.602	8.38303e-06	13-112991459-A-T	-216734	10	11	0.0134804	1	1.64741e-07	-1.2378	0.232016	0.0480952	0.0434676	ENSG00000139842.14	13	0.099282	3.45103e-06
chr13:113185560:113185749:clu_69896_NA:ENSG00000126226.21	8053	0.976411	4010.42	279.887	0.000346569	13-112447854-G-A	-760861	15	15	0.0183824	1	3.12351e-05	1.06323	0.252237	0.756124	0.759037	ENSG00000126226.21	10	0.568556	4.42042e-06
chr13:113297495:113306485:clu_69912_NA:ENSG00000185896.10	8017	1.02701	4565.72	329.683	0.000552477	13-114271527-T-G	974286	24	26	0.0318627	1	0.000212536	-0.506144	0.135336	0.913609	0.915837	ENSG00000185896.10	6	0.609583	4.84761e-06
chr13:113480743:113483840:clu_69921_NA:ENSG00000153531.13	7330	1.01296	2437.63	325.253	4.33126e-05	13-113535921-A-G	82397	11	11	0.0135468	1	1.01252e-05	-1.38548	0.309614	0.0990901	0.0967515	ENSG00000153531.13	3	0.183941	8.55444e-06
chr13:113480743:113483840:clu_69921_NA:ENSG00000150401.14	7199	0.996673	5782.03	337.849	3.07815e-05	13-113535921-A-G	44969	11	11	0.0135468	1	1.01252e-05	-1.38548	0.309614	0.165983	0.164236	ENSG00000150401.14	6	0.264562	3.35922e-06
chr13:113510424:113510541:clu_69928_NA:ENSG00000150403.17	7199	0.949571	5832.96	280.485	7.12953e-08	13-113538708-ATGC-A	47713	132	154	0.188725	1	3.7418e-10	-0.527198	0.0819321	0.00189981	0.000628437	ENSG00000150403.17	17	0.0021382	2.67821e-06
chr13:113585849:113585966:clu_69932_NA:ENSG00000198176.12	6913	1.00542	10308.5	335.788	3.11584e-06	13-113646740-C-CTG	62019	207	238	0.291667	1	7.25485e-07	0.306832	0.0608897	0.0307969	0.030953	ENSG00000198176.12	12	0.0743871	1.95794e-06
chr13:113805028:113811736:clu_69949_NA:ENSG00000184497.12	6218	1.03623	2742.41	342.21	0.000178289	13-114160572-C-T	401332	22	25	0.0307125	1	7.99502e-05	0.947044	0.23747	0.375162	0.369323	ENSG00000184497.12	3	0.417984	8.38591e-06
chr13:113815691:113833492:clu_69952_NA:ENSG00000233695.2	5988	0.973522	1793.61	311.889	0.00075989	13-113659360-T-C	-156270	21	22	0.0269608	1	0.000205509	0.896909	0.239261	0.756024	0.753453	ENSG00000233695.2	3	0.566755	9.75323e-06
chr13:113832752:113834551:clu_69959_NA:ENSG00000183087.14	5847	0.905246	666.038	233.629	0.00142447	13-113527964-G-T	-336103	15	15	0.0183824	1	4.81955e-05	-0.92809	0.225722	0.646035	0.655125	ENSG00000183087.14	4	0.537848	1.87518e-05
chr13:113968760:113970171:clu_69993_NA:ENSG00000283199.1	5358	1.03735	653.16	329.004	0.000532492	13-113653810-C-T	-320187	172	191	0.234644	1	0.000200719	0.371021	0.0988127	0.280872	0.277022	ENSG00000283199.1	1	0.360391	3.53709e-05
chr13:114056679:114057233:clu_69973_NA:ENSG00000185989.10	4725	0.969433	5449.29	300.713	8.62447e-44	13-114055515-T-C	-77096	251	318	0.389706	1	9.57273e-55	-0.785364	0.0425408	9.999e-05	7.58008e-39	ENSG00000185989.10	19	1.85893e-37	3.14995e-06
chr13:114263014:114265150:clu_70043_NA:ENSG00000130177.14	4422	0.93762	5203.53	286.878	1.10495e-09	13-114264323-A-G	29436	216	267	0.327586	1	2.46481e-12	0.474802	0.0655503	0.00039996	1.25151e-05	ENSG00000130177.14	23	5.31667e-05	2.83177e-06
chr13:114291792:114298840:clu_70049_NA:ENSG00000169062.14	4270	0.975737	5621.95	315.676	2.29678e-16	13-114329006-C-CT	47422	55	58	0.0712531	1	2.42661e-19	-1.04321	0.109806	9.999e-05	2.53421e-12	ENSG00000169062.14	14	1.83702e-11	3.14355e-06
chr13:114321232:114322063:clu_70052_NA:ENSG00000198824.5	4156	1.01682	672.774	313.032	0.000317557	13-113758901-C-T	-555612	25	27	0.0330882	1	7.42152e-05	0.749943	0.187185	0.187181	0.185951	ENSG00000198824.5	2	0.287098	3.15103e-05
chr14:20301965:20305887:clu_17062_NA:ENSG00000136319.11	7853	0.91272	2010.55	282.715	0.000197439	14-20755854-G-C	449860	14	14	0.017199	1	1.62717e-05	-1.09077	0.249773	0.357064	0.371008	ENSG00000136319.11	5	0.418949	6.45968e-06
chr14:20315850:20316227:clu_17064_NA:ENSG00000100814.17	7961	0.916765	1924.76	262.342	3.40543e-05	14-20135156-T-A	-198156	13	13	0.0159705	1	6.26279e-07	1.22812	0.242276	0.0837916	0.0823783	ENSG00000100814.17	5	0.163187	6.89036e-06
chr14:20345087:20345394:clu_17067_NA:ENSG00000129484.13	8024	0.993065	11980.8	334.777	1.26526e-65	14-20344308-C-A	726	162	182	0.223039	1	4.64493e-74	-1.46729	0.0636912	9.999e-05	4.01554e-61	ENSG00000129484.13	10	2.18207e-59	1.59542e-06
chr14:20408463:20413371:clu_17091_NA:ENSG00000129566.12	8202	0.881203	7786.38	282.209	2.95594e-44	14-20413368-T-C	-61	282	377	0.463145	1	7.59074e-59	-1.13413	0.058372	9.999e-05	1.23218e-35	ENSG00000129566.12	24	2.66678e-34	1.40829e-06
chr14:20438037:20438653:clu_17095_NA:ENSG00000259162.1	8245	1.01275	5510.04	339.691	0.000106308	14-21057920-C-T	619938	269	327	0.40172	1	4.2372e-05	-0.371828	0.0897567	0.439056	0.4371	ENSG00000259162.1	4	0.452944	3.78095e-06
chr14:20449266:20451257:clu_17100_NA:ENSG00000092094.10	8283	0.968765	7756.81	306.041	4.42153e-17	14-20449283-A-T	-5822	258	326	0.39951	1	8.72282e-21	0.535704	0.0539817	9.999e-05	8.51514e-13	ENSG00000092094.10	11	6.34297e-12	2.20601e-06
chr14:20455703:20455914:clu_17104_NA:ENSG00000100823.11	8283	0.929927	963.198	249.481	0.00152656	14-19998936-G-A	-456255	18	18	0.0220588	1	9.30732e-05	-0.949675	0.240404	0.791421	0.792935	ENSG00000100823.11	3	0.578564	1.4723e-05
chr14:20460845:20461184:clu_17107_NA:ENSG00000165782.10	8299	1.0375	1736.02	337.804	0.000381939	14-20659422-G-A	197810	38	41	0.0502451	1	0.000167933	0.68234	0.179521	0.474653	0.466714	ENSG00000165782.10	2	0.466868	1.33168e-05
chr14:20469535:20472308:clu_17108_NA:ENSG00000198805.11	8334	0.937198	281.509	204.356	0.000691048	14-20371774-G-A	-97180	11	11	0.0134804	1	3.77402e-06	-1.11544	0.237702	0.20138	0.20162	ENSG00000198805.11	1	0.301207	5.22387e-05
chr14:20684758:20699355:clu_17117_NA:ENSG00000258818.3	9373	1.02432	3162.95	347.851	2.06186e-05	14-20699417-A-T	15317	98	109	0.133578	1	8.79286e-06	-0.480234	0.106565	0.0577942	0.0584421	ENSG00000258818.3	2	0.125732	6.91882e-06
chr14:20684758:20699355:clu_17117_NA:ENSG00000214274.9	9374	1.02445	3162.58	347.829	2.06306e-05	14-20699417-A-T	15240	98	109	0.133578	1	8.79286e-06	-0.480234	0.106565	0.0577942	0.0584436	ENSG00000214274.9	2	0.125732	6.92365e-06
chr14:20781338:20781695:clu_17123_NA:ENSG00000169413.2	9574	1.00153	866.765	286.023	0.00102461	14-21007770-C-T	226719	203	247	0.302696	1	0.000156383	0.27778	0.0727327	0.588841	0.588056	ENSG00000169413.2	1	0.516307	2.28927e-05
chr14:20955536:20955767:clu_17132_NA:ENSG00000169385.2	9946	0.967209	797.885	282.137	0.00297723	14-20954896-T-C	-556	26	26	0.0320197	1	0.000574986	-0.784134	0.225808	0.915008	0.912625	ENSG00000169385.2	1	0.608579	2.12912e-05
chr14:20990598:20992092:clu_17134_NA:ENSG00000165792.17	9866	1.03501	2241.58	348.295	7.11585e-05	14-21135308-A-AC	145538	231	280	0.34375	1	3.41267e-05	-0.302606	0.0721481	0.134887	0.135992	ENSG00000165792.17	2	0.234854	1.02079e-05
chr14:21088098:21088830:clu_17152_NA:ENSG00000165801.9	9679	0.883274	5977.05	262.515	2.76195e-05	14-21088804-A-AT	18534	177	210	0.257353	1	4.68759e-07	0.250667	0.0488846	0.192381	0.197415	ENSG00000165801.9	21	0.297739	1.85575e-06
chr14:21022497:21023241:clu_17142_NA:ENSG00000165795.23	9678	1.01384	8009.6	349.2	3.24033e-05	14-20518367-T-C	-552505	155	181	0.221814	1	1.49227e-05	0.435922	0.0993695	0.224978	0.222845	ENSG00000165795.23	5	0.319388	2.61322e-06
chr14:21230366:21230997:clu_17126_NA:ENSG00000092199.17	9721	1.03305	15747.3	355.244	5.75069e-08	14-21230910-A-C	-38584	153	177	0.216912	1	2.08095e-08	0.481482	0.0840689	0.0009999	0.000707834	ENSG00000092199.17	9	0.0023911	1.44135e-06
chr14:21325383:21325831:clu_17163_NA:ENSG00000092200.12	9725	1.00244	20080.7	329.709	2.04294e-05	14-21029839-C-A	-258100	16	17	0.0208333	1	4.92529e-06	1.13705	0.245337	0.330367	0.335346	ENSG00000092200.12	15	0.397268	9.92131e-07
chr14:21353832:21354411:clu_17166_NA:ENSG00000092201.9	9826	1.00118	1215.28	306.327	0.000448643	14-20547899-C-T	-836367	13	13	0.0160494	1	9.44298e-05	-1.16323	0.294733	0.415358	0.41978	ENSG00000092201.9	2	0.444704	1.63031e-05
chr14:21386176:21390947:clu_17168_NA:ENSG00000100888.12	9677	0.947475	5521.11	290.115	3.18224e-15	14-21422524-C-G	-33602	69	79	0.0972906	1	2.01543e-19	-0.987687	0.1037	9.999e-05	6.59065e-11	ENSG00000100888.12	11	4.3213e-10	2.80091e-06
chr14:21495392:21496546:clu_17186_NA:ENSG00000092203.13	9685	0.919877	1201.17	213.114	0.000561537	14-21248711-C-T	-227886	17	17	0.0208333	1	4.17374e-06	-0.907735	0.194344	0.517048	0.530356	ENSG00000092203.13	5	0.496889	1.12193e-05
chr14:21463767:21468357:clu_17180_NA:ENSG00000129472.13	9685	1.00328	2241.78	290.719	0.000561617	14-21141181-G-A	-335792	107	116	0.142506	1	8.16975e-05	-0.41209	0.10347	0.716328	0.714943	ENSG00000129472.13	3	0.556642	8.9196e-06
chr14:21503577:21503664:clu_17188_NA:ENSG00000165819.11	9667	0.955957	1383.3	276.414	0.000157513	14-21658782-G-A	147407	229	280	0.343137	1	9.59925e-06	-0.328125	0.0731304	0.209179	0.213717	ENSG00000165819.11	2	0.312002	1.16451e-05
chr14:21621946:21622285:clu_17194_NA:ENSG00000255569.1	9521	0.984955	848.562	291.321	0.000729872	14-22063642-G-A	441804	14	14	0.0171569	1	0.000116285	-1.04339	0.267915	0.472153	0.469224	ENSG00000255569.1	1	0.468191	2.17208e-05
chr14:21712394:21712570:clu_17199_NA:ENSG00000211776.2	9420	0.938241	310.772	215.44	0.000720182	14-21332932-C-T	-379389	9	9	0.0110294	1	7.20164e-06	-1.34393	0.295305	0.221778	0.226359	ENSG00000211776.2	1	0.321869	4.75641e-05
chr14:21736258:21736695:clu_17201_NA:ENSG00000211778.2	9385	1.00257	4065.88	338.55	1.09871e-24	14-21736286-G-A	134	212	246	0.301471	1	1.91939e-27	-0.860047	0.0731153	9.999e-05	3.95698e-21	ENSG00000211778.2	3	4.84415e-20	4.90259e-06
chr14:21736258:21736695:clu_17201_NA:ENSG00000211779.3	9316	1.00615	3964.29	337.553	1.28492e-24	14-21736286-G-A	-12892	212	246	0.301471	1	1.91939e-27	-0.860047	0.0731153	9.999e-05	3.81203e-21	ENSG00000211779.3	3	4.67428e-20	5.10742e-06
chr14:21736258:21736695:clu_17201_NA:ENSG00000211780.3	9275	1.00484	3988.25	338.188	1.163e-24	14-21736286-G-A	-32203	212	246	0.301471	1	1.91939e-27	-0.860047	0.0731153	9.999e-05	3.69045e-21	ENSG00000211780.3	3	4.53256e-20	5.04789e-06
chr14:21825559:21825785:clu_17206_NA:ENSG00000211784.2	9301	0.983392	825.458	296.431	0.000299322	14-22653391-C-G	827919	151	171	0.210074	1	4.32626e-05	-0.360657	0.0871651	0.223778	0.225885	ENSG00000211784.2	1	0.321575	2.21713e-05
chr14:21846807:21846927:clu_17212_NA:ENSG00000211786.3	9254	0.951822	591.282	271.232	0.00346494	14-22370424-C-A	523887	213	252	0.309406	1	0.00054757	-0.259292	0.0743791	0.881512	0.881591	ENSG00000211786.3	1	0.601684	2.67094e-05
chr14:21868910:21869078:clu_17219_NA:ENSG00000211788.2	9179	0.963948	712.312	284.397	3.30741e-07	14-21862976-G-T	-5863	224	280	0.34398	1	3.75715e-09	-0.421018	0.0697466	0.00079992	0.000323091	ENSG00000211788.2	1	0.00113985	2.34874e-05
chr14:21888010:21888212:clu_17221_NA:ENSG00000211789.2	9144	0.929209	236.657	193.439	0.00131268	14-22284646-G-GTA	396789	10	10	0.0125313	1	6.78048e-06	-1.07283	0.235045	0.29737	0.300247	ENSG00000211789.2	1	0.373065	5.97125e-05
chr14:21894606:21894736:clu_17214_NA:ENSG00000211790.2	9125	0.962432	548.163	264.3	0.000450789	14-21559769-A-C	-334664	72	80	0.0990099	1	2.64006e-05	-0.447274	0.105123	0.236176	0.234934	ENSG00000211790.2	1	0.328874	3.03038e-05
chr14:21941229:21941366:clu_17228_NA:ENSG00000211793.2	9147	0.961609	673.292	275.426	0.000898718	14-22703515-A-C	762387	23	23	0.0281863	1	9.77856e-05	-0.840961	0.21355	0.470653	0.473175	ENSG00000211793.2	1	0.470396	2.45762e-05
chr14:21978724:21978826:clu_17230_NA:ENSG00000211795.3	9070	1.00284	2436.91	334.714	0.000507412	14-20993687-C-T	-984772	267	341	0.417892	1	0.000215601	0.270183	0.0723157	0.711929	0.70862	ENSG00000211795.3	2	0.5546	8.18975e-06
chr14:22003256:22003385:clu_17233_NA:ENSG00000211798.3	8978	0.944933	1549.13	282.087	4.77883e-20	14-22007899-AGGT-A	4793	88	97	0.119458	1	2.15678e-26	0.962153	0.0837924	9.999e-05	5.85262e-16	ENSG00000211798.3	3	5.30693e-15	9.85986e-06
chr14:22003256:22003385:clu_17233_NA:ENSG00000211799.3	8977	0.94488	1545.17	282.016	4.83068e-20	14-22007899-AGGT-A	387	88	97	0.119458	1	2.15678e-26	0.962153	0.0837924	9.999e-05	5.91008e-16	ENSG00000211799.3	3	5.35261e-15	9.88255e-06
chr14:22040714:22040869:clu_17236_NA:ENSG00000211800.3	8911	0.959198	600.786	275.944	9.48571e-05	14-21685502-A-T	-355092	10	10	0.0124378	1	4.7465e-06	-1.46245	0.314997	0.0652935	0.0633519	ENSG00000211800.3	1	0.13434	2.72298e-05
chr14:22070741:22070930:clu_17239_NA:ENSG00000211802.3	8893	0.964361	605.916	278.533	0.00424261	14-22161591-T-C	91034	40	43	0.0540201	1	0.000848676	-0.490308	0.145782	0.930307	0.928777	ENSG00000211802.3	1	0.612727	2.76654e-05
chr14:22086503:22086650:clu_17240_NA:ENSG00000211803.2	8879	0.932683	404.957	243.947	0.00730226	14-22397478-T-G	311071	51	54	0.0665025	1	0.000822554	-0.400377	0.118729	0.957104	0.955011	ENSG00000211803.2	1	0.619931	3.55071e-05
chr14:22096098:22096322:clu_17241_NA:ENSG00000211804.3	8908	0.979227	1010.42	291.604	0.00281923	14-21365582-C-T	-730450	12	12	0.0147059	1	0.000659814	-1.0051	0.292668	0.946905	0.944556	ENSG00000211804.3	2	0.617374	1.77726e-05
chr14:22221941:22222192:clu_17254_NA:ENSG00000211814.1	8851	0.966463	677.195	287.882	0.00105499	14-22230609-T-C	8713	222	277	0.339461	1	0.000170596	-0.281632	0.0741751	0.521748	0.526974	ENSG00000211814.1	1	0.495531	2.49985e-05
chr14:22226813:22226967:clu_17255_NA:ENSG00000211815.3	8857	0.915615	213.705	191.996	0.00813923	14-22733697-G-A	506951	17	17	0.0208333	1	0.000198968	-0.665159	0.177042	0.849315	0.847637	ENSG00000211815.3	1	0.592862	6.17009e-05
chr14:22272019:22272263:clu_17258_NA:ENSG00000211816.2	8938	0.954928	633.381	283.741	3.91663e-14	14-22271979-A-T	11	203	237	0.291563	1	2.25852e-18	-0.640435	0.0695354	9.999e-05	7.59562e-11	ENSG00000211816.2	1	4.96299e-10	2.53083e-05
chr14:22320239:22320408:clu_17263_NA:ENSG00000211820.1	8855	0.902161	176.829	173.815	0.00411809	14-21944863-C-T	-375325	29	29	0.0355392	1	2.23782e-05	-0.515135	0.119983	0.553045	0.565694	ENSG00000211820.1	1	0.507696	6.94983e-05
chr14:22422591:22422744:clu_17268_NA:ENSG00000211821.2	8856	0.877712	155.655	164.909	0.000376909	14-22882405-TGGG-T	460034	22	24	0.0294118	1	6.84972e-08	-0.728952	0.132439	0.0894911	0.0846042	ENSG00000211821.2	1	0.166418	6.91158e-05
chr14:22459156:22462932:clu_17209_NA:ENSG00000211825.1	8898	1.04577	3739.99	340.732	7.38526e-05	14-22461567-T-A	11478	89	100	0.124069	1	2.90892e-05	0.430524	0.101731	0.222078	0.222345	ENSG00000211825.1	3	0.319137	6.39355e-06
chr14:22459156:22462932:clu_17209_NA:ENSG00000211827.1	8924	1.04807	3711.65	340.258	7.47119e-05	14-22461567-T-A	4878	89	100	0.124069	1	2.90892e-05	0.430524	0.101731	0.222278	0.222226	ENSG00000211827.1	3	0.319115	6.50258e-06
chr14:22459156:22462932:clu_17209_NA:ENSG00000211828.1	8925	1.04807	3701.45	340.135	7.49365e-05	14-22461567-T-A	2469	89	100	0.124069	1	2.90892e-05	0.430524	0.101731	0.222378	0.222273	ENSG00000211828.1	3	0.319122	6.52072e-06
chr14:22459156:22462932:clu_17209_NA:ENSG00000211829.9	8914	1.01793	5905.52	342.23	7.12009e-05	14-22461567-T-A	-1365	89	100	0.124069	1	2.90892e-05	0.430524	0.101731	0.331667	0.334762	ENSG00000211829.9	5	0.396792	3.60681e-06
chr14:22495966:22547506:clu_17210_NA:ENSG00000211833.1	8901	0.978083	41206.5	315.407	5.38464e-10	14-22494661-T-C	16954	184	212	0.260442	1	1.00754e-11	-0.557359	0.0793552	9.999e-05	2.83187e-05	ENSG00000211833.1	47	0.000114796	4.33528e-07
chr14:22495966:22547506:clu_17210_NA:ENSG00000211834.1	8899	0.977733	41326.7	315.503	5.35262e-10	14-22494661-T-C	15789	184	212	0.260442	1	1.00754e-11	-0.557359	0.0793552	9.999e-05	2.83444e-05	ENSG00000211834.1	47	0.000114796	4.31575e-07
chr14:22495966:22547506:clu_17210_NA:ENSG00000211836.1	8899	0.979317	41359.4	315.397	5.388e-10	14-22494661-T-C	12374	184	212	0.260442	1	1.00754e-11	-0.557359	0.0793552	9.999e-05	2.80512e-05	ENSG00000211836.1	47	0.000114788	4.34369e-07
chr14:22495966:22547506:clu_17210_NA:ENSG00000211837.1	8899	0.978923	41525.2	315.52	5.3469e-10	14-22494661-T-C	11657	184	212	0.260442	1	1.00754e-11	-0.557359	0.0793552	9.999e-05	2.80737e-05	ENSG00000211837.1	47	0.000114788	4.31857e-07
chr14:22495966:22547506:clu_17210_NA:ENSG00000211838.1	8898	0.978908	41418.7	315.416	5.38164e-10	14-22494661-T-C	8433	184	212	0.260442	1	1.00754e-11	-0.557359	0.0793552	9.999e-05	2.81859e-05	ENSG00000211838.1	47	0.000114796	4.32938e-07
chr14:22495966:22547506:clu_17210_NA:ENSG00000211840.1	8901	0.978343	41684	315.608	5.31718e-10	14-22494661-T-C	5173	184	212	0.260442	1	1.00754e-11	-0.557359	0.0793552	9.999e-05	2.82069e-05	ENSG00000211840.1	47	0.000114796	4.29071e-07
chr14:22495966:22547506:clu_17210_NA:ENSG00000211841.1	8899	0.978414	41598.3	315.527	5.34445e-10	14-22494661-T-C	4170	184	212	0.260442	1	1.00754e-11	-0.557359	0.0793552	9.999e-05	2.8269e-05	ENSG00000211841.1	47	0.000114796	4.30096e-07
chr14:22495966:22547506:clu_17210_NA:ENSG00000211842.1	8891	0.979208	41529.9	315.395	5.38883e-10	14-22494661-T-C	1810	184	212	0.260442	1	1.00754e-11	-0.557359	0.0793552	9.999e-05	2.82029e-05	ENSG00000211842.1	47	0.000114796	4.3237e-07
chr14:22495966:22547506:clu_17210_NA:ENSG00000211844.1	8892	0.979286	41468	315.338	5.4082e-10	14-22494661-T-C	736	184	212	0.260442	1	1.00754e-11	-0.557359	0.0793552	9.999e-05	2.82363e-05	ENSG00000211844.1	47	0.000114796	4.33171e-07
chr14:22495966:22547506:clu_17210_NA:ENSG00000211845.1	8887	0.978738	41627.6	315.536	5.34129e-10	14-22494661-T-C	-160	184	212	0.260442	1	1.00754e-11	-0.557359	0.0793552	9.999e-05	2.81706e-05	ENSG00000211845.1	47	0.000114796	4.30429e-07
chr14:22495966:22547506:clu_17210_NA:ENSG00000211846.1	8890	0.97834	41860.7	315.737	5.27438e-10	14-22494661-T-C	-1252	184	212	0.260442	1	1.00754e-11	-0.557359	0.0793552	9.999e-05	2.81016e-05	ENSG00000211846.1	47	0.000114796	4.27256e-07
chr14:22495966:22547506:clu_17210_NA:ENSG00000211847.1	8890	0.977645	42118.4	315.978	5.19557e-10	14-22494661-T-C	-2226	184	212	0.260442	1	1.00754e-11	-0.557359	0.0793552	9.999e-05	2.8074e-05	ENSG00000211847.1	47	0.000114788	4.23292e-07
chr14:22495966:22547506:clu_17210_NA:ENSG00000211849.1	8896	0.977205	42219.1	316.1	5.15597e-10	14-22494661-T-C	-5028	184	212	0.260442	1	1.00754e-11	-0.557359	0.0793552	9.999e-05	2.80673e-05	ENSG00000211849.1	47	0.000114788	4.21431e-07
chr14:22495966:22547506:clu_17210_NA:ENSG00000211850.1	8896	0.977405	42191.5	316.043	5.17429e-10	14-22494661-T-C	-6940	184	212	0.260442	1	1.00754e-11	-0.557359	0.0793552	9.999e-05	2.80841e-05	ENSG00000211850.1	47	0.000114788	4.22093e-07
chr14:22495966:22547506:clu_17210_NA:ENSG00000211851.1	8897	0.977401	42219.4	316.069	5.166e-10	14-22494661-T-C	-7570	184	212	0.260442	1	1.00754e-11	-0.557359	0.0793552	9.999e-05	2.80596e-05	ENSG00000211851.1	47	0.000114788	4.21806e-07
chr14:22495966:22547506:clu_17210_NA:ENSG00000211854.1	8897	0.975507	42162.5	316.042	5.17455e-10	14-22494661-T-C	-11983	184	212	0.260442	1	1.00754e-11	-0.557359	0.0793552	9.999e-05	2.86664e-05	ENSG00000211854.1	47	0.000115227	4.18718e-07
chr14:22495966:22547506:clu_17210_NA:ENSG00000211855.1	8898	0.975479	42184	316.061	5.16852e-10	14-22494661-T-C	-13005	184	212	0.260442	1	1.00754e-11	-0.557359	0.0793552	9.999e-05	2.86571e-05	ENSG00000211855.1	47	0.000115227	4.1845e-07
chr14:22495966:22547506:clu_17210_NA:ENSG00000211856.1	8895	0.975401	42345.6	316.234	5.11258e-10	14-22494661-T-C	-13941	184	212	0.260442	1	1.00754e-11	-0.557359	0.0793552	9.999e-05	2.84852e-05	ENSG00000211856.1	47	0.000115126	4.16703e-07
chr14:22495966:22547506:clu_17210_NA:ENSG00000211857.1	8891	0.975438	42374.3	316.248	5.10815e-10	14-22494661-T-C	-14680	184	212	0.260442	1	1.00754e-11	-0.557359	0.0793552	9.999e-05	2.84683e-05	ENSG00000211857.1	47	0.000115126	4.16492e-07
chr14:22495966:22547506:clu_17210_NA:ENSG00000211858.1	8893	0.974991	42821.6	316.574	5.00477e-10	14-22494661-T-C	-16307	184	212	0.260442	1	1.00754e-11	-0.557359	0.0793552	9.999e-05	2.83342e-05	ENSG00000211858.1	47	0.000114796	4.11295e-07
chr14:22495966:22547506:clu_17210_NA:ENSG00000211859.1	8895	0.974965	42931.6	316.674	4.97346e-10	14-22494661-T-C	-18191	184	212	0.260442	1	1.00754e-11	-0.557359	0.0793552	9.999e-05	2.82401e-05	ENSG00000211859.1	47	0.000114796	4.10192e-07
chr14:22495966:22547506:clu_17210_NA:ENSG00000211860.1	8891	0.974386	43007.2	316.764	4.9457e-10	14-22494661-T-C	-19278	184	212	0.260442	1	1.00754e-11	-0.557359	0.0793552	9.999e-05	2.83171e-05	ENSG00000211860.1	47	0.000114796	4.0838e-07
chr14:22495966:22547506:clu_17210_NA:ENSG00000211861.1	8888	0.973515	43202.2	316.991	4.87574e-10	14-22494661-T-C	-20962	184	212	0.260442	1	1.00754e-11	-0.557359	0.0793552	9.999e-05	2.83246e-05	ENSG00000211861.1	47	0.000114796	4.04905e-07
chr14:22495966:22547506:clu_17210_NA:ENSG00000211862.1	8889	0.972905	43493.3	317.242	4.79968e-10	14-22494661-T-C	-21612	184	212	0.260442	1	1.00754e-11	-0.557359	0.0793552	9.999e-05	2.82694e-05	ENSG00000211862.1	47	0.000114796	4.01064e-07
chr14:22495966:22547506:clu_17210_NA:ENSG00000211863.1	8891	0.972115	43650.1	317.405	4.75078e-10	14-22494661-T-C	-23785	184	212	0.260442	1	1.00754e-11	-0.557359	0.0793552	9.999e-05	2.83366e-05	ENSG00000211863.1	47	0.000114796	3.98166e-07
chr14:22495966:22547506:clu_17210_NA:ENSG00000211865.1	8888	0.970435	44280.9	317.955	4.58974e-10	14-22494661-T-C	-25308	184	212	0.260442	1	1.00754e-11	-0.557359	0.0793552	9.999e-05	2.83155e-05	ENSG00000211865.1	47	0.000114796	3.89447e-07
chr14:22495966:22547506:clu_17210_NA:ENSG00000211866.1	8887	0.970897	44225.7	317.882	4.61082e-10	14-22494661-T-C	-25755	184	212	0.260442	1	1.00754e-11	-0.557359	0.0793552	9.999e-05	2.82606e-05	ENSG00000211866.1	47	0.000114796	3.90771e-07
chr14:22495966:22547506:clu_17210_NA:ENSG00000211867.1	8888	0.969974	44323.4	317.938	4.59466e-10	14-22494661-T-C	-27379	184	212	0.260442	1	1.00754e-11	-0.557359	0.0793552	9.999e-05	2.85183e-05	ENSG00000211867.1	47	0.000115126	3.88241e-07
chr14:22495966:22547506:clu_17210_NA:ENSG00000211868.1	8885	0.969148	44514.1	318.139	4.53733e-10	14-22494661-T-C	-28939	184	212	0.260442	1	1.00754e-11	-0.557359	0.0793552	9.999e-05	2.85539e-05	ENSG00000211868.1	47	0.000115126	3.85095e-07
chr14:22495966:22547506:clu_17210_NA:ENSG00000211869.1	8884	0.96881	44571.5	318.208	4.51769e-10	14-22494661-T-C	-29664	184	212	0.260442	1	1.00754e-11	-0.557359	0.0793552	9.999e-05	2.85779e-05	ENSG00000211869.1	47	0.000115126	3.83993e-07
chr14:22495966:22547506:clu_17210_NA:ENSG00000211871.1	8883	0.968852	44316.4	318.039	4.56582e-10	14-22494661-T-C	-30989	184	212	0.260442	1	1.00754e-11	-0.557359	0.0793552	9.999e-05	2.86989e-05	ENSG00000211871.1	47	0.000115227	3.86281e-07
chr14:22495966:22547506:clu_17210_NA:ENSG00000211872.1	8881	0.968654	44335.6	318.073	4.55609e-10	14-22494661-T-C	-32183	184	212	0.260442	1	1.00754e-11	-0.557359	0.0793552	9.999e-05	2.87153e-05	ENSG00000211872.1	47	0.000115227	3.85757e-07
chr14:22495966:22547506:clu_17210_NA:ENSG00000211873.1	8878	0.969414	44370.5	318.042	4.56486e-10	14-22494661-T-C	-33866	184	212	0.260442	1	1.00754e-11	-0.557359	0.0793552	9.999e-05	2.85466e-05	ENSG00000211873.1	47	0.000115126	3.86821e-07
chr14:22495966:22547506:clu_17210_NA:ENSG00000211876.1	8874	0.967935	44995.1	318.551	4.42146e-10	14-22494661-T-C	-36415	184	212	0.260442	1	1.00754e-11	-0.557359	0.0793552	9.999e-05	2.85243e-05	ENSG00000211876.1	47	0.000115126	3.7883e-07
chr14:22495966:22547506:clu_17210_NA:ENSG00000211877.1	8869	0.966923	45375.9	318.87	4.33392e-10	14-22494661-T-C	-37278	184	212	0.260442	1	1.00754e-11	-0.557359	0.0793552	9.999e-05	2.85292e-05	ENSG00000211877.1	47	0.000115126	3.7388e-07
chr14:22495966:22547506:clu_17210_NA:ENSG00000211878.1	8867	0.967317	45183.2	318.675	4.38717e-10	14-22494661-T-C	-37841	184	212	0.260442	1	1.00754e-11	-0.557359	0.0793552	9.999e-05	2.86225e-05	ENSG00000211878.1	47	0.000115227	3.76167e-07
chr14:22495966:22547506:clu_17210_NA:ENSG00000211879.1	8861	0.967477	44813.2	318.412	4.46026e-10	14-22494661-T-C	-38836	184	212	0.260442	1	1.00754e-11	-0.557359	0.0793552	9.999e-05	2.88016e-05	ENSG00000211879.1	47	0.000115227	3.79556e-07
chr14:22495966:22547506:clu_17210_NA:ENSG00000211880.1	8846	0.969436	43919.4	317.761	4.64611e-10	14-22494661-T-C	-40893	184	212	0.260442	1	1.00754e-11	-0.557359	0.0793552	9.999e-05	2.87457e-05	ENSG00000211880.1	47	0.000115227	3.90834e-07
chr14:22495966:22547506:clu_17210_NA:ENSG00000211881.1	8846	0.9693	43896.5	317.756	4.64752e-10	14-22494661-T-C	-41484	184	212	0.260442	1	1.00754e-11	-0.557359	0.0793552	9.999e-05	2.87837e-05	ENSG00000211881.1	47	0.000115227	3.90789e-07
chr14:22495966:22547506:clu_17210_NA:ENSG00000211882.1	8846	0.9693	43896.5	317.756	4.64752e-10	14-22494661-T-C	-42961	184	212	0.260442	1	1.00754e-11	-0.557359	0.0793552	9.999e-05	2.87837e-05	ENSG00000211882.1	47	0.000115227	3.90789e-07
chr14:22495966:22547506:clu_17210_NA:ENSG00000211883.1	8842	0.968861	43931.7	317.855	4.61866e-10	14-22494661-T-C	-44412	184	212	0.260442	1	1.00754e-11	-0.557359	0.0793552	9.999e-05	2.87736e-05	ENSG00000211883.1	47	0.000115227	3.8968e-07
chr14:22495966:22547506:clu_17210_NA:ENSG00000211884.1	8841	0.968568	43838.7	317.809	4.6321e-10	14-22494661-T-C	-45586	184	212	0.260442	1	1.00754e-11	-0.557359	0.0793552	9.999e-05	2.88904e-05	ENSG00000211884.1	47	0.000115521	3.89973e-07
chr14:22495966:22547506:clu_17210_NA:ENSG00000211885.1	8836	0.969158	43785.7	317.733	4.65402e-10	14-22494661-T-C	-47538	184	212	0.260442	1	1.00754e-11	-0.557359	0.0793552	9.999e-05	2.87978e-05	ENSG00000211885.1	47	0.000115227	3.9152e-07
chr14:22495966:22547506:clu_17210_NA:ENSG00000211886.1	8834	0.969251	43791.8	317.735	4.65359e-10	14-22494661-T-C	-48518	184	212	0.260442	1	1.00754e-11	-0.557359	0.0793552	9.999e-05	2.8769e-05	ENSG00000211886.1	47	0.000115227	3.91635e-07
chr14:22495966:22547506:clu_17210_NA:ENSG00000277734.7	8800	0.969999	43417.9	317.473	4.73052e-10	14-22494661-T-C	-52845	184	212	0.260442	1	1.00754e-11	-0.557359	0.0793552	9.999e-05	2.87463e-05	ENSG00000277734.7	47	0.000115227	3.96384e-07
chr14:22565137:22575059:clu_17251_NA:ENSG00000129562.10	8638	1.04516	1660.68	339.571	2.95075e-08	14-22576719-T-A	-12550	52	55	0.067734	1	4.6895e-09	-0.588958	0.0982077	9.999e-05	3.06923e-05	ENSG00000129562.10	2	0.000122015	1.4363e-05
chr14:22604079:22605787:clu_17277_NA:ENSG00000100439.10	8602	1.01615	3060.49	332.512	0.000826916	14-22782687-C-T	184450	93	103	0.126225	1	0.000356924	-0.379361	0.1053	0.917608	0.918149	ENSG00000100439.10	3	0.610032	6.90715e-06
chr14:22770625:22770809:clu_17284_NA:ENSG00000155463.12	8573	1.00847	4306.47	332.515	5.92108e-05	14-22553175-AT-A	-213347	163	192	0.240602	1	1.80404e-05	0.332058	0.0764526	0.222378	0.221569	ENSG00000155463.12	6	0.318778	4.74927e-06
chr14:22815451:22819638:clu_17275_NA:ENSG00000155465.18	8667	0.974979	6521.32	322.694	9.86781e-06	14-22808526-A-G	-21294	251	315	0.386978	1	1.66182e-06	0.369558	0.0759241	0.0683932	0.0674766	ENSG00000155465.18	8	0.141145	2.70058e-06
chr14:22833489:22834172:clu_17297_NA:ENSG00000172590.18	8667	0.998463	8012.31	339.541	8.56446e-05	14-22291668-T-C	-538215	38	42	0.0521092	1	3.32013e-05	0.675216	0.160737	0.493651	0.49728	ENSG00000172590.18	6	0.482854	2.4434e-06
chr14:22876818:22876976:clu_17307_NA:ENSG00000197324.8	8554	1.01991	3587.27	318.594	0.000159219	14-23327748-G-C	456135	27	28	0.0343137	1	3.8018e-05	0.856992	0.205586	0.423258	0.425438	ENSG00000197324.8	6	0.447832	5.98799e-06
chr14:22883390:22884674:clu_17308_NA:ENSG00000139890.9	8545	0.898396	2491.98	272.182	2.63197e-45	14-22883255-TGCACACGCACAC-T	90	53	55	0.0705128	1	2.06489e-62	2.06782	0.10201	9.999e-05	1.04324e-37	ENSG00000139890.9	7	2.47797e-36	4.83246e-06
chr14:22905453:22906195:clu_17288_NA:ENSG00000100461.17	8410	0.985226	11693.9	327.295	4.5457e-69	14-22903704-G-A	-15480	289	406	0.498772	1	1.06386e-79	-1.04645	0.0428952	9.999e-05	4.76233e-64	ENSG00000100461.17	11	3.02281e-62	1.5781e-06
chr14:22928615:22947171:clu_17291_NA:ENSG00000100462.15	8350	0.988132	5593.4	317.102	2.00569e-12	14-22949439-G-C	19854	296	403	0.494911	1	1.45981e-14	0.53239	0.066493	9.999e-05	1.40103e-08	ENSG00000100462.15	6	7.74138e-08	3.34275e-06
chr14:22929752:22933643:clu_17325_NA:ENSG00000257285.5	8350	1.0349	1455.68	342.163	0.000339161	14-22550935-C-A	-378674	263	340	0.41769	1	0.00016219	0.31513	0.0827147	0.373963	0.372878	ENSG00000257285.5	1	0.420307	1.5712e-05
chr14:22928615:22947171:clu_17291_NA:ENSG00000092036.18	8381	1.00088	26084.3	354.854	9.94374e-14	14-22949439-G-C	-7722	296	403	0.494911	1	1.45981e-14	0.53239	0.066493	9.999e-05	2.54815e-09	ENSG00000092036.18	16	1.4874e-08	7.5856e-07
chr14:22999156:23000959:clu_17335_NA:ENSG00000100802.14	8395	0.990229	6359.42	343.623	0.000346368	14-22502376-G-C	-507790	66	69	0.0845588	1	0.000171401	0.515773	0.135886	0.892411	0.891368	ENSG00000100802.14	5	0.603893	2.96788e-06
chr14:23033674:23034684:clu_17336_NA:ENSG00000100804.18	8386	0.989948	2693.73	323.081	9.53625e-05	14-22820419-C-T	-214811	75	83	0.101716	1	2.3704e-05	-0.510036	0.119168	0.229077	0.230787	ENSG00000100804.18	3	0.325475	6.99784e-06
chr14:23048479:23049027:clu_17339_NA:ENSG00000139880.19	8356	1.04027	2296.99	345.987	0.000592756	14-22318468-A-T	-739070	159	172	0.211823	1	0.000324049	-0.38919	0.107257	0.737026	0.729673	ENSG00000139880.19	2	0.56078	1.01797e-05
chr14:23095950:23097658:clu_17354_NA:ENSG00000179933.5	8306	0.977323	3417.65	308.136	4.90296e-07	14-23091984-T-C	-2781	187	211	0.259214	1	2.41344e-08	0.467398	0.0820019	0.0019998	0.00195372	ENSG00000179933.5	4	0.0061642	5.20887e-06
chr14:23076548:23078151:clu_17352_NA:ENSG00000100813.14	8303	0.949996	17037.2	307.262	2.82463e-05	14-23443058-G-A	347444	21	22	0.0269608	1	3.30245e-06	0.745276	0.157851	0.39966	0.406909	ENSG00000100813.14	27	0.437265	9.18813e-07
chr14:23140624:23143079:clu_17358_NA:ENSG00000092068.19	8028	1.00317	3950.3	338.988	0.000168121	14-23726608-G-A	542934	299	391	0.479167	1	6.92561e-05	0.307482	0.0764228	0.483452	0.483764	ENSG00000092068.19	3	0.476199	5.05948e-06
chr14:23285611:23285913:clu_17363_NA:ENSG00000215271.7	7558	1.00707	1530.21	306.585	0.000120473	14-23325634-GT-G	39517	213	253	0.310644	1	1.90377e-05	0.29354	0.0677782	0.162884	0.165808	ENSG00000215271.7	2	0.266151	1.3285e-05
chr14:23308199:23308816:clu_17370_NA:ENSG00000129473.9	7526	0.977548	578.941	275.87	5.34501e-05	14-22509351-T-C	-789439	20	23	0.0281863	1	2.17457e-06	-1.00205	0.208297	0.0331967	0.0332584	ENSG00000129473.9	1	0.079097	3.07812e-05
chr14:23301858:23302160:clu_17368_NA:ENSG00000235194.8	7523	0.992297	7864.25	341.857	0.000202593	14-24262729-G-A	961146	12	15	0.0183824	1	9.12712e-05	1.03199	0.26092	0.79722	0.799068	ENSG00000235194.8	6	0.58007	2.42226e-06
chr14:23308199:23308816:clu_17370_NA:ENSG00000258643.5	7513	0.975914	577.078	276.157	5.29712e-05	14-22509351-T-C	-797499	20	23	0.0281863	1	2.17457e-06	-1.00205	0.208297	0.0328967	0.0330797	ENSG00000258643.5	1	0.0787463	3.06499e-05
chr14:23324052:23324138:clu_17374_NA:ENSG00000100836.10	7490	1.03097	3065.18	342.136	0.000439481	14-23385362-A-G	64073	22	26	0.0318627	1	0.000215637	-0.508845	0.136196	0.728827	0.729096	ENSG00000100836.10	3	0.56067	7.34121e-06
chr14:23347212:23347514:clu_17378_NA:ENSG00000092096.16	7471	0.988455	8317.26	333.648	0.000141046	14-23210223-A-G	-142689	98	106	0.130221	1	4.96766e-05	0.431139	0.105044	0.692931	0.695162	ENSG00000092096.16	7	0.550513	2.25128e-06
chr14:23378501:23379031:clu_17384_NA:ENSG00000166091.19	7447	0.998681	4839.84	321.988	6.64745e-05	14-23085248-C-T	-291560	23	25	0.0307125	1	1.5061e-05	-0.987015	0.225101	0.272373	0.275706	ENSG00000166091.19	5	0.359758	4.04892e-06
chr14:23470977:23475171:clu_17387_NA:ENSG00000129460.15	7659	0.882182	633.623	234.477	1.12275e-12	14-23470718-GT-G	1030	152	170	0.208333	1	1.44571e-19	-0.589981	0.0616675	9.999e-05	8.90231e-09	ENSG00000129460.15	3	4.98459e-08	1.74014e-05
chr14:23557304:23558695:clu_17391_NA:ENSG00000157306.14	7855	1.00618	3855.73	340.132	2.4448e-05	14-22936240-CA-C	-575520	256	323	0.396985	1	8.39872e-06	0.326942	0.0723842	0.0871913	0.0884111	ENSG00000157306.14	3	0.172133	5.25194e-06
chr14:23557304:23558695:clu_17391_NA:ENSG00000259431.5	7892	1.00493	3756.61	339.557	2.48383e-05	14-22936240-CA-C	-619748	256	323	0.396985	1	8.39872e-06	0.326942	0.0723842	0.0869913	0.0878583	ENSG00000259431.5	3	0.171554	5.36128e-06
chr14:23567422:23567689:clu_17405_NA:ENSG00000258727.1	7870	0.952734	1254.53	283.767	0.00125408	14-23974546-A-C	413449	20	20	0.0245098	1	0.000191947	-0.860756	0.228536	0.80362	0.807023	ENSG00000258727.1	2	0.581451	1.26437e-05
chr14:23564159:23564333:clu_17398_NA:ENSG00000213983.11	7833	0.967885	20760.2	321.778	7.43915e-06	14-23597805-CG-C	29735	20	21	0.0257985	1	1.15386e-06	-1.12106	0.226769	0.152085	0.154173	ENSG00000213983.11	27	0.254873	8.20877e-07
chr14:23960003:23965762:clu_17413_NA:ENSG00000157326.18	7713	0.962602	5737.03	301.508	1.46714e-18	14-23959589-C-T	6003	95	128	0.157635	1	6.26021e-23	-0.934722	0.0887332	9.999e-05	2.87212e-14	ENSG00000157326.18	9	2.36319e-13	2.89774e-06
chr14:23995133:24004337:clu_17414_NA:ENSG00000187630.15	7777	0.991356	8070.43	329.53	1.69252e-29	14-24000929-C-T	31055	73	75	0.0935162	1	1.1128e-33	1.44341	0.107936	9.999e-05	2.24869e-25	ENSG00000187630.15	8	3.3239e-24	2.35048e-06
chr14:23941158:23953574:clu_17410_NA:ENSG00000215256.3	7813	0.991118	5164.06	305.639	6.93014e-07	14-23959076-A-G	-29763	91	121	0.149015	1	3.24213e-08	-0.588175	0.104194	0.00389961	0.00376969	ENSG00000215256.3	7	0.0113351	3.66945e-06
chr14:24069247:24069379:clu_17439_NA:ENSG00000186648.14	7849	1.00952	4011.63	323.987	0.000608174	14-23332328-A-T	-719672	54	59	0.0741206	1	0.000208917	0.613313	0.163796	0.910309	0.911403	ENSG00000186648.14	4	0.608358	5.12138e-06
chr14:24099236:24099558:clu_17443_NA:ENSG00000100889.11	7876	0.966269	5880.47	311	4.51814e-05	14-23377481-A-G	-716572	36	37	0.0454545	1	6.67392e-06	0.908787	0.198953	0.239876	0.247978	ENSG00000100889.11	10	0.338648	2.87619e-06
chr14:24115749:24116917:clu_17446_NA:ENSG00000100897.17	7895	1.00777	1087.27	323.904	0.000812726	14-24200372-A-C	86177	9	9	0.0110837	1	0.000291845	-1.24148	0.33953	0.587941	0.583345	ENSG00000100897.17	2	0.514263	1.87537e-05
chr14:23941158:23953574:clu_17410_NA:ENSG00000129535.12	7901	0.994235	4890.86	304.176	7.36842e-07	14-23959076-A-G	-155938	91	121	0.149015	1	3.24213e-08	-0.588175	0.104194	0.00389961	0.00372493	ENSG00000129535.12	7	0.0112205	3.92862e-06
chr14:24139614:24140889:clu_17451_NA:ENSG00000100908.13	7921	1.03986	1793.58	337.06	6.41727e-05	14-24625944-C-T	484356	115	121	0.148649	1	2.24875e-05	0.441011	0.102746	0.0928907	0.0979212	ENSG00000100908.13	2	0.185354	1.30148e-05
chr14:24155032:24155157:clu_17460_NA:ENSG00000092098.16	7943	0.912012	5691.39	275.664	3.89568e-16	14-24154982-G-A	8299	298	405	0.497543	1	1.31083e-21	0.612874	0.0603195	9.999e-05	2.43378e-11	ENSG00000092098.16	20	1.65168e-10	2.27354e-06
chr14:24145896:24146208:clu_17453_NA:ENSG00000100911.15	7949	0.994383	790.072	298.813	1.11096e-19	14-24146226-T-C	-1344	246	330	0.405405	1	1.53311e-24	0.635358	0.0578627	9.999e-05	1.08288e-16	ENSG00000100911.15	2	1.0393e-15	2.43355e-05
chr14:24164955:24165057:clu_17467_NA:ENSG00000213928.8	7994	1.02899	12166.6	336.743	6.76051e-05	14-24157743-G-A	-3310	10	10	0.012285	1	2.3627e-05	-1.35932	0.317544	0.547445	0.547243	ENSG00000213928.8	12	0.501072	1.83426e-06
chr14:24178222:24178606:clu_17474_NA:ENSG00000100918.12	8007	0.881716	1952.16	248.204	9.14952e-05	14-23274337-G-T	-897516	11	11	0.0134804	1	1.32556e-06	-1.39345	0.283523	0.20338	0.21104	ENSG00000100918.12	10	0.309888	5.63319e-06
chr14:24182423:24182792:clu_17479_NA:ENSG00000196497.16	8018	0.91167	3266.85	259.957	5.35958e-46	14-24180463-C-T	-8501	88	94	0.115196	1	2.84794e-66	1.65197	0.0779831	9.999e-05	8.84546e-39	ENSG00000196497.16	14	2.16222e-37	3.95386e-06
chr14:24195036:24195309:clu_17494_NA:ENSG00000100926.14	8013	0.990102	7837.12	341.159	1.46134e-05	14-23415680-C-T	-780007	103	113	0.138821	1	4.90442e-06	-0.488544	0.10539	0.111989	0.111051	ENSG00000100926.14	8	0.203742	2.40692e-06
chr14:24210768:24211411:clu_17497_NA:ENSG00000254505.9	8045	0.974258	3252.47	299.905	0.000228206	14-24195184-C-A	-18685	38	41	0.0504926	1	3.41499e-05	-0.67064	0.159902	0.531847	0.536361	ENSG00000254505.9	7	0.498115	5.39679e-06
chr14:24236140:24237071:clu_17503_NA:ENSG00000100938.17	8036	0.985663	12931.2	333.404	1.7938e-05	14-24895496-G-A	663074	18	18	0.0220588	1	4.79814e-06	-1.15164	0.248177	0.211979	0.212857	ENSG00000100938.17	14	0.311465	1.42992e-06
chr14:24217223:24218133:clu_17499_NA:ENSG00000129559.12	8036	1.01764	3040.62	317.912	0.000293859	14-24294951-T-TA	62497	10	10	0.0122549	1	7.6939e-05	-1.32633	0.331786	0.585841	0.582858	ENSG00000129559.12	5	0.514195	6.99661e-06
chr14:24240875:24241184:clu_17506_NA:ENSG00000092330.15	8023	0.993294	9741.72	349.207	0.000128023	14-23926218-C-T	-316456	38	40	0.04914	1	6.59342e-05	0.546567	0.13544	0.718728	0.715225	ENSG00000092330.15	7	0.556655	1.96413e-06
chr14:24258673:24259075:clu_17511_NA:ENSG00000092295.11	8078	1.03768	3835	346.52	5.10633e-05	14-25158679-GT-G	894247	175	201	0.246929	1	2.26973e-05	-0.410259	0.0956292	0.164284	0.164233	ENSG00000092295.11	4	0.264562	6.03274e-06
chr14:24270947:24271113:clu_17518_NA:ENSG00000100949.14	8086	0.966807	4869.23	277.982	0.000114979	14-24195487-C-T	-76252	13	14	0.0171569	1	6.66221e-06	1.22965	0.269173	0.439956	0.445233	ENSG00000100949.14	13	0.45613	3.48226e-06
chr14:24291625:24292184:clu_17519_NA:ENSG00000157379.13	8179	0.979254	4402.1	304.985	1.7528e-18	14-24291558-G-A	-8275	62	67	0.0821078	1	1.36724e-22	-1.03367	0.0990218	9.999e-05	1.52726e-14	ENSG00000157379.13	8	1.27469e-13	4.0799e-06
chr14:24300857:24301612:clu_17525_NA:ENSG00000196943.12	8179	0.905614	1004.5	242.695	0.00214678	14-23386640-C-T	-913222	200	219	0.269133	1	0.000124664	-0.315121	0.0812812	0.905909	0.902243	ENSG00000196943.12	4	0.60642	1.24574e-05
chr14:24310059:24310171:clu_17530_NA:ENSG00000213906.9	8200	1.0325	2406.03	342.237	0.000324317	14-23919271-G-A	-386463	39	40	0.04914	1	0.000154644	0.686305	0.179564	0.535246	0.526522	ENSG00000213906.9	2	0.495464	9.41207e-06
chr14:24307946:24308479:clu_17532_NA:ENSG00000136305.11	8234	0.994901	13763.1	349.509	8.55437e-06	14-23876026-A-G	-435404	25	25	0.0306373	1	3.56847e-06	0.874506	0.185879	0.112089	0.112545	ENSG00000136305.11	11	0.205485	1.40021e-06
chr14:24313955:24314054:clu_17531_NA:ENSG00000213903.8	8234	1.00557	4246.13	322.509	8.29297e-12	14-24314208-G-C	2758	117	127	0.155637	1	1.27661e-13	-0.627487	0.0815929	9.999e-05	3.19292e-08	ENSG00000213903.8	5	1.7338e-07	4.75637e-06
chr14:24321821:24322066:clu_17537_NA:ENSG00000129467.13	8314	0.959033	15652	314.765	1.63841e-09	14-24322365-A-C	-12706	141	153	0.187961	1	3.64718e-11	0.590742	0.0866405	0.00029997	4.02117e-05	ENSG00000129467.13	22	0.000157947	1.04434e-06
chr14:24338040:24338249:clu_17543_NA:ENSG00000129465.15	8336	0.962023	4041.86	308.519	2.24538e-06	14-24338962-G-A	-1083	275	369	0.453317	1	1.5774e-07	0.420541	0.078702	0.0135986	0.0109714	ENSG00000129465.15	7	0.0301677	4.10185e-06
chr14:24433032:24436072:clu_17557_NA:ENSG00000100441.9	8479	0.785005	545.073	201.975	5.75022e-13	14-24434078-A-G	4792	214	258	0.316176	1	5.23504e-23	-0.76928	0.0728774	9.999e-05	3.73293e-08	ENSG00000100441.9	6	2.01257e-07	1.11086e-05
chr14:24440926:24441674:clu_17559_NA:ENSG00000100445.17	8489	1.01436	8753.22	318.286	1.08906e-29	14-24443549-G-C	645	114	131	0.160539	1	4.86522e-35	-1.11612	0.0813857	9.999e-05	4.14297e-26	ENSG00000100445.17	11	6.32186e-25	2.39658e-06
chr14:24632459:24632915:clu_17564_NA:ENSG00000100450.12	8654	0.945315	2577.97	298.871	1.06878e-09	14-24632210-G-A	22511	196	228	0.279557	1	6.46293e-12	-0.520146	0.073328	9.999e-05	5.67304e-06	ENSG00000100450.12	7	2.49711e-05	5.93592e-06
chr14:24632459:24632915:clu_17564_NA:ENSG00000100453.12	8719	1.02558	4047.92	327.255	1.74478e-10	14-24632210-G-A	-2057	196	228	0.279557	1	6.46293e-12	-0.520146	0.073328	9.999e-05	4.86226e-07	ENSG00000100453.12	7	2.38019e-06	5.43505e-06
chr14:30608069:30612207:clu_17585_NA:ENSG00000092140.14	6398	0.981786	1932.99	302.032	0.000867122	14-29906400-A-T	-652723	84	89	0.109069	1	0.000190455	0.41824	0.110986	0.820818	0.818149	ENSG00000092140.14	4	0.584325	9.39916e-06
chr14:30700258:30702296:clu_17581_NA:ENSG00000092108.20	6382	0.963518	3719.01	303.457	0.000853	14-30040303-C-A	-581809	21	21	0.0257985	1	0.000193255	-0.877679	0.233138	0.962504	0.961112	ENSG00000092108.20	10	0.621946	4.48945e-06
chr14:30874972:30875056:clu_17587_NA:ENSG00000100473.15	6889	1.00269	3064.76	332.825	0.000152634	14-31399058-T-C	524515	241	291	0.356618	1	5.31642e-05	-0.344749	0.0843334	0.371263	0.372329	ENSG00000100473.15	4	0.419875	6.50754e-06
chr14:31072973:31080573:clu_17600_NA:ENSG00000100478.14	7130	0.959203	1385.09	300.551	0.000435685	14-30229480-A-G	-795626	14	15	0.0184275	1	7.79492e-05	-1.1148	0.279097	0.472153	0.473422	ENSG00000100478.14	3	0.470443	1.18111e-05
chr14:30919106:30935163:clu_17594_NA:ENSG00000196792.11	7126	0.903438	2515.25	274.312	2.12492e-05	14-31513551-C-T	487150	45	46	0.0565111	1	5.78032e-07	0.669531	0.131658	0.0768923	0.0718106	ENSG00000196792.11	9	0.148159	4.91802e-06
chr14:31136665:31139892:clu_17609_NA:ENSG00000092148.12	6817	0.834355	1353.64	222.659	0.000325341	14-31213175-A-G	5371	32	34	0.0416667	1	2.71283e-06	-0.661988	0.138968	0.416858	0.442544	ENSG00000092148.12	17	0.455034	6.16359e-06
chr14:31389005:31394052:clu_17639_NA:ENSG00000129493.14	6961	0.998428	20386.5	335.732	9.68625e-06	14-31220338-AACG-A	-200244	224	271	0.332108	1	2.59016e-06	0.376151	0.0787999	0.179982	0.179786	ENSG00000129493.14	27	0.281098	9.6016e-07
chr14:31448454:31453275:clu_17621_NA:ENSG00000203546.7	7051	0.992712	2134.22	314.73	3.87141e-05	14-32426861-G-A	969485	191	230	0.281863	1	6.29351e-06	0.381033	0.08318	0.0789921	0.081019	ENSG00000203546.7	4	0.161468	8.94213e-06
chr14:31448454:31453275:clu_17621_NA:ENSG00000129480.12	7051	0.992972	2131.79	314.647	3.88051e-05	14-32426861-G-A	969351	191	230	0.281863	1	6.29351e-06	0.381033	0.08318	0.0790921	0.0810504	ENSG00000129480.12	4	0.161471	8.96269e-06
chr14:31846591:31850119:clu_17649_NA:ENSG00000151413.16	7184	1.01242	6541.36	341.721	7.20871e-05	14-31246289-A-AT	-243667	258	313	0.384236	1	2.90873e-05	0.329598	0.0778824	0.371363	0.369961	ENSG00000151413.16	7	0.418098	3.18038e-06
chr14:32094386:32117143:clu_17651_NA:ENSG00000100852.12	7551	1.00553	2935.59	331.518	0.00026623	14-32774744-GCATA-G	698630	105	122	0.149877	1	9.66461e-05	0.404466	0.102632	0.538946	0.539738	ENSG00000100852.12	3	0.498781	6.87862e-06
chr14:33931215:33950396:clu_17658_NA:ENSG00000129521.13	8865	1.01529	3961.83	328.543	3.1875e-07	14-34019104-C-A	-443670	177	208	0.254902	1	3.99444e-08	0.453318	0.0808636	0.0009999	0.0011322	ENSG00000129521.13	4	0.00371822	5.31604e-06
chr14:34524807:34529358:clu_17665_NA:ENSG00000129518.8	8733	0.980415	3545.19	305.004	1.12694e-05	14-34529071-G-A	-10640	41	45	0.0552826	1	9.78966e-07	-0.549143	0.110322	0.0422958	0.0420642	ENSG00000129518.8	7	0.0965729	5.09296e-06
chr14:34629954:34630111:clu_17674_NA:ENSG00000129515.18	8516	0.952036	5415.17	288.872	5.40246e-05	14-34088238-T-C	-541945	16	16	0.019656	1	3.73509e-06	-0.957732	0.203997	0.269873	0.27536	ENSG00000129515.18	13	0.359468	2.91933e-06
chr14:34713136:34713254:clu_17677_NA:ENSG00000165410.14	8369	1.01771	1093.83	337.272	0.00157533	14-33777395-G-A	-937428	287	362	0.443627	1	0.000806602	-0.282199	0.0835466	0.817918	0.816901	ENSG00000165410.14	1	0.58384	1.94547e-05
chr14:34758846:34764707:clu_17675_NA:ENSG00000198604.10	8020	1.02523	7143.1	341.982	4.47325e-05	14-34494370-AT-A	-381277	267	327	0.40172	1	1.73042e-05	0.314909	0.0723445	0.263674	0.262348	ENSG00000198604.10	7	0.350368	3.0755e-06
chr14:35019074:35028088:clu_17694_NA:ENSG00000100883.11	7883	1.0082	2615.29	318.646	1.70879e-07	14-34917529-A-C	-64428	142	158	0.194581	1	1.17768e-08	0.512966	0.0879651	0.00069993	0.000417956	ENSG00000100883.11	5	0.00145566	7.81113e-06
chr14:34969307:34971942:clu_17662_NA:ENSG00000258704.6	7882	1.02273	3128.8	310.231	0.000327627	14-34228798-C-T	-753734	44	47	0.057598	1	7.14978e-05	-0.687476	0.171201	0.640836	0.631609	ENSG00000258704.6	5	0.529316	6.94775e-06
chr14:35046406:35046505:clu_17696_NA:ENSG00000151327.12	7835	0.942249	4865.83	294.995	3.3659e-18	14-35185261-T-G	140354	109	122	0.14951	1	6.12869e-23	-0.782576	0.0742718	9.999e-05	1.04841e-13	ENSG00000151327.12	11	8.27483e-13	3.09811e-06
chr14:35124231:35127479:clu_17700_NA:ENSG00000100890.15	7968	0.999095	7201.62	327.843	0.00012419	14-35093015-A-C	-28831	71	75	0.0923645	1	3.68012e-05	0.483414	0.115752	0.591941	0.591568	ENSG00000100890.15	10	0.516775	2.72604e-06
chr14:35110629:35121902:clu_17691_NA:ENSG00000092020.10	7976	1.00963	8275.06	331.447	5.36592e-05	14-35183221-T-TAC	60704	156	181	0.222906	1	1.56361e-05	0.363474	0.0830573	0.349865	0.353932	ENSG00000092020.10	11	0.409084	2.48397e-06
chr14:35278718:35307994:clu_17684_NA:ENSG00000100902.10	7852	0.969692	1556.41	291.162	9.91043e-07	14-35313758-A-G	35125	83	96	0.117936	1	2.3498e-08	-0.547198	0.095919	0.00289971	0.00189906	ENSG00000100902.10	4	0.00600428	1.10419e-05
chr14:35402534:35402771:clu_17706_NA:ENSG00000100906.10	7516	1.0015	483.833	296.925	0.000291029	14-35394742-T-C	-10004	69	75	0.0919118	1	4.23749e-05	0.472357	0.114024	0.128887	0.130887	ENSG00000100906.10	2	0.228554	4.10063e-05
chr14:35659196:35664642:clu_17712_NA:ENSG00000174373.16	7312	0.921726	4054.16	281.032	3.20816e-46	14-35749114-T-C	-60190	100	104	0.127764	1	9.86537e-62	-1.59713	0.0794179	9.999e-05	2.54824e-39	ENSG00000174373.16	18	6.43736e-38	3.35557e-06
chr14:35833105:35834844:clu_17726_NA:ENSG00000100916.13	7327	1.02082	2153.02	336.4	6.19186e-05	14-35421655-A-G	-404663	195	230	0.281863	1	2.12076e-05	-0.352824	0.08194	0.120288	0.118538	ENSG00000100916.13	3	0.213121	1.00152e-05
chr14:36299187:36300785:clu_17730_NA:ENSG00000151332.18	7352	1.02238	5422.82	329.663	0.000346528	14-36673764-C-A	353088	226	272	0.333333	1	0.000124776	0.286485	0.0738993	0.843416	0.841872	ENSG00000151332.18	9	0.59197	4.0028e-06
chr14:39045324:39048652:clu_17741_NA:ENSG00000100934.14	8044	0.91613	990.412	257.135	0.00076412	14-39366850-C-T	257204	11	11	0.0135135	1	4.36698e-05	-0.891099	0.215481	0.558144	0.57148	ENSG00000100934.14	6	0.510012	1.33471e-05
chr14:39114475:39114829:clu_17748_NA:ENSG00000092208.16	8065	1.04474	4308.44	333.391	0.000236417	14-38748845-G-A	-365378	63	69	0.0845588	1	8.84315e-05	0.504826	0.127383	0.623938	0.619832	ENSG00000092208.16	7	0.525573	5.52704e-06
chr14:39154294:39158285:clu_17746_NA:ENSG00000182400.14	8143	0.949443	2299.34	286.857	0.000142855	14-40045950-T-C	875520	16	16	0.0196078	1	1.2286e-05	-1.12505	0.253895	0.292571	0.30366	ENSG00000182400.14	7	0.375621	6.78991e-06
chr14:39321056:39324269:clu_17759_NA:ENSG00000150527.16	8106	0.957332	4403.51	286.514	2.4255e-15	14-39257529-CTT-C	-7755	197	231	0.28392	1	8.39665e-20	-0.59344	0.0615809	9.999e-05	3.1938e-11	ENSG00000150527.16	17	2.14625e-10	3.68217e-06
chr14:39399787:39431564:clu_17762_NA:ENSG00000165355.7	8378	1.01973	1610.24	302.301	0.000307552	14-39503547-G-A	71047	84	86	0.105392	1	5.3113e-05	0.430031	0.105189	0.378662	0.38105	ENSG00000165355.7	4	0.42445	1.33294e-05
chr14:44904529:44905367:clu_17769_NA:ENSG00000179476.7	7264	0.904334	565.793	257.046	0.00147309	14-45159572-C-T	262277	23	24	0.0294118	1	0.000112236	-0.78005	0.199837	0.60074	0.610611	ENSG00000179476.7	3	0.522473	2.19684e-05
chr14:45071798:45073296:clu_17778_NA:ENSG00000198718.12	7367	1.01524	9848.27	346.484	0.000155508	14-44201176-AT-A	-761032	44	45	0.0565327	1	7.62665e-05	-0.627517	0.156891	0.777722	0.779035	ENSG00000198718.12	15	0.574303	2.13819e-06
chr14:44937812:44945030:clu_17771_NA:ENSG00000179454.13	7446	1.01609	1874.36	311.274	0.000799798	14-45388818-T-A	346496	33	35	0.0429975	1	0.000215423	0.491295	0.13149	0.774123	0.771654	ENSG00000179454.13	5	0.573451	1.12752e-05
chr14:45110817:45112318:clu_17786_NA:ENSG00000185246.17	7405	0.71777	303.463	178.712	0.00312275	14-45435855-C-T	351756	15	15	0.0184729	1	1.65462e-05	-0.521169	0.119446	0.708029	0.73832	ENSG00000185246.17	11	0.562969	1.20662e-05
chr14:45130800:45134349:clu_17789_NA:ENSG00000100442.10	7405	0.94079	341.51	230.348	0.00488969	14-45144037-CT-C	8718	21	24	0.0303797	1	0.000304621	-0.622484	0.170774	0.827017	0.828947	ENSG00000100442.10	2	0.588304	4.38294e-05
chr14:45196547:45198644:clu_17799_NA:ENSG00000187790.10	7399	1.00529	5118.83	344.115	4.12857e-05	14-46014117-C-T	878177	15	15	0.0183824	1	1.68301e-05	1.20371	0.276124	0.189281	0.188463	ENSG00000187790.10	8	0.289628	3.94076e-06
chr14:45242518:45242761:clu_17805_NA:ENSG00000129534.13	7516	0.9431	2567.2	292.51	4.8987e-05	14-45815912-A-G	562372	13	13	0.0159314	1	3.78637e-06	-1.28469	0.273812	0.137386	0.136318	ENSG00000129534.13	11	0.23492	5.89668e-06
chr14:49602468:49614256:clu_17814_NA:ENSG00000165501.16	6820	1.04186	2908.85	316.08	0.000566402	14-50358121-G-A	759424	216	259	0.317402	1	0.000159847	0.259274	0.067987	0.79912	0.795421	ENSG00000165501.16	5	0.579081	8.0907e-06
chr14:49583675:49585950:clu_17813_NA:ENSG00000213741.9	6819	1.01403	636.02	313.611	0.000227997	14-49599598-C-T	434	131	143	0.17698	1	5.06926e-05	-0.291899	0.0712043	0.129187	0.130543	ENSG00000213741.9	2	0.22809	3.29356e-05
chr14:49628155:49633287:clu_17816_NA:ENSG00000165506.14	6755	1.07105	1893.76	326.865	4.57362e-05	14-50167822-A-ATC	532592	105	111	0.1367	1	1.13382e-05	0.503188	0.113093	0.0613939	0.0674625	ENSG00000165506.14	3	0.141145	1.39587e-05
chr14:49655843:49663315:clu_17821_NA:ENSG00000100479.12	6663	0.99264	1843.68	297.748	0.000172454	14-50325205-T-G	636783	17	17	0.0208333	1	2.24831e-05	1.10771	0.258068	0.272573	0.275702	ENSG00000100479.12	4	0.359758	1.0348e-05
chr14:49740182:49743753:clu_17827_NA:ENSG00000197776.7	6677	1.02548	7579.23	334.903	0.000177231	14-50189061-T-TCACACA	495956	121	138	0.173804	1	6.63526e-05	0.409246	0.101451	0.732927	0.729985	ENSG00000197776.7	12	0.56078	2.9016e-06
chr14:49782594:49785580:clu_17830_NA:ENSG00000165516.10	6678	1.02937	1608.73	312.924	0.00176832	14-48889207-T-C	-878401	42	47	0.0577396	1	0.00057872	-0.463453	0.13353	0.937106	0.938717	ENSG00000165516.10	4	0.615729	1.38946e-05
chr14:49806133:49813988:clu_17836_NA:ENSG00000165525.17	6629	0.933559	6345.13	281.372	0.000180486	14-49016493-A-C	-836710	144	156	0.191646	1	1.37853e-05	0.404694	0.0918719	0.706029	0.708345	ENSG00000165525.17	24	0.5546	2.27591e-06
chr14:50039469:50052774:clu_17860_NA:ENSG00000214900.9	6936	1.0135	9361.38	321.576	1.27584e-13	14-50047519-G-C	-45124	104	109	0.133578	1	8.70073e-16	0.849924	0.101113	9.999e-05	8.99831e-10	ENSG00000214900.9	14	5.43738e-09	2.23267e-06
chr14:50116179:50116287:clu_17864_NA:ENSG00000100483.13	6911	0.943657	4992.71	294.863	7.36351e-11	14-50230279-T-A	113679	162	194	0.238329	1	1.51965e-13	0.455132	0.0593807	9.999e-05	8.66674e-07	ENSG00000100483.13	12	4.13852e-06	3.04027e-06
chr14:50150230:50153070:clu_17867_NA:ENSG00000100485.11	6944	0.944369	3132.35	298.53	8.60225e-06	14-50683676-G-A	452118	21	21	0.0257353	1	5.31791e-07	-1.16935	0.229182	0.0360964	0.0332583	ENSG00000100485.11	9	0.079097	4.86285e-06
chr14:50322719:50325609:clu_17879_NA:ENSG00000125375.14	7014	0.895541	1450.49	262.237	0.000562806	14-49376340-CAATA-C	-935986	14	14	0.0172414	1	3.36148e-05	0.922688	0.219802	0.59614	0.607504	ENSG00000125375.14	6	0.521625	8.17614e-06
chr14:50303017:50312011:clu_17871_NA:ENSG00000087299.11	7013	1.00944	1157.47	330.499	0.00115185	14-50235501-C-CAT	-77047	12	13	0.0159705	1	0.000499129	1.09691	0.312368	0.735426	0.733212	ENSG00000087299.11	2	0.561527	1.77441e-05
chr14:50330181:50334565:clu_17874_NA:ENSG00000100490.9	6949	1.01798	4840.03	339.931	6.86208e-05	14-50332408-G-C	-84053	271	347	0.425245	1	2.62371e-05	0.306381	0.0719842	0.271873	0.274527	ENSG00000100490.9	5	0.359001	4.40177e-06
chr14:50614511:50620599:clu_17896_NA:ENSG00000198513.11	7155	1.03666	2950.62	337.624	0.000667747	14-51293905-C-A	761396	20	20	0.0245098	1	0.000311858	-1.02199	0.280858	0.852915	0.852295	ENSG00000198513.11	4	0.594155	7.80789e-06
chr14:50532158:50532448:clu_17869_NA:ENSG00000012983.11	7200	0.882975	2178.21	255.433	4.42143e-06	14-50532395-C-G	-28731	31	34	0.041769	1	2.22583e-08	-1.19743	0.209531	0.0240976	0.0172654	ENSG00000012983.11	12	0.045047	5.08388e-06
chr14:50640893:50644744:clu_17897_NA:ENSG00000151748.14	7352	1.05397	2812.59	336.581	6.65461e-05	14-50939039-T-A	270708	17	17	0.0208845	1	2.31082e-05	-1.07268	0.25028	0.153185	0.151904	ENSG00000151748.14	4	0.252394	8.78711e-06
chr14:50752733:50754563:clu_17903_NA:ENSG00000100503.23	7671	0.914393	6480.25	278.457	5.321e-10	14-50752158-G-GTT	-78963	166	202	0.247549	1	4.29826e-13	-0.580354	0.0772838	9.999e-05	1.04683e-05	ENSG00000100503.23	21	4.48244e-05	2.02162e-06
chr14:50905605:50908271:clu_17914_NA:ENSG00000100504.16	7933	1.00159	852.825	276.586	7.21054e-20	14-50905615-A-G	-39121	198	234	0.286765	1	1.21579e-26	0.778378	0.0673963	9.999e-05	5.79042e-17	ENSG00000100504.16	2	5.63621e-16	2.32737e-05
chr14:51877657:51966711:clu_17936_NA:ENSG00000186469.8	8718	1.00106	3760.69	328.106	0.000236378	14-52104119-C-T	277924	32	32	0.0392157	1	7.75469e-05	-0.71837	0.17979	0.581342	0.588471	ENSG00000186469.8	4	0.516327	5.2657e-06
chr14:52001866:52004194:clu_17938_NA:ENSG00000087302.8	8486	0.972059	990.143	269.589	0.000403129	14-52052419-G-A	62944	15	15	0.0183824	1	2.71557e-05	-1.11981	0.2636	0.340566	0.342631	ENSG00000087302.8	3	0.402085	1.75485e-05
chr14:52440724:52455324:clu_17958_NA:ENSG00000087301.8	8319	1.02087	4102.75	342.585	3.27139e-05	14-51904993-T-C	-647529	49	50	0.0614251	1	1.24707e-05	0.682059	0.154041	0.115988	0.119288	ENSG00000087301.8	4	0.213614	5.25693e-06
chr14:52678472:52682325:clu_17968_NA:ENSG00000197930.12	8047	0.901244	1116.24	265.553	0.000731586	14-51719554-A-G	-976346	11	11	0.0134804	1	5.43598e-05	-1.06545	0.260978	0.587241	0.604918	ENSG00000197930.12	5	0.520983	1.09538e-05
chr14:52721190:52723965:clu_17972_NA:ENSG00000100519.11	8045	0.990419	2696.95	298.456	0.000106052	14-53407169-C-T	699997	69	73	0.0896806	1	1.24857e-05	-0.539317	0.121811	0.254975	0.252953	ENSG00000100519.11	7	0.342723	7.00422e-06
chr14:52730531:52744852:clu_17973_NA:ENSG00000198252.11	8064	0.879971	979.39	224.825	9.27434e-10	14-52734913-C-T	4733	257	333	0.408088	1	1.8442e-15	-0.52699	0.0634875	9.999e-05	5.05091e-06	ENSG00000198252.11	6	2.24155e-05	1.11204e-05
chr14:52778458:52780679:clu_17980_NA:ENSG00000100522.8	7996	0.977802	1311.7	299.447	0.000565494	14-53708186-C-CAAAAAAA	916518	269	353	0.433333	1	0.000104739	0.284879	0.0726584	0.531247	0.534483	ENSG00000100522.8	3	0.497589	1.36016e-05
chr14:53046949:53054438:clu_17994_NA:ENSG00000100523.14	7454	0.894136	3062.1	294.678	0.000503197	14-53018070-A-T	-135212	255	330	0.404412	1	7.93734e-05	0.278887	0.0698991	0.817618	0.817998	ENSG00000100523.14	9	0.584321	3.84369e-06
chr14:54411706:54415899:clu_18010_NA:ENSG00000100526.19	6713	1.01907	2609.88	326.955	0.000603469	14-54513566-T-TTTATG	116717	24	24	0.0306122	1	0.000221312	-0.801488	0.214914	0.794021	0.787287	ENSG00000100526.19	4	0.57712	8.20116e-06
chr14:54427841:54430261:clu_18011_NA:ENSG00000100528.11	6751	1.03652	3245.2	341.262	4.94068e-05	14-53716043-T-G	-725388	16	17	0.0208845	1	1.89225e-05	-0.785443	0.1813	0.135286	0.136186	ENSG00000100528.11	4	0.234854	7.09519e-06
chr14:54483767:54488925:clu_18015_NA:ENSG00000197045.12	6884	0.907516	1557.45	272.349	4.71346e-06	14-55099311-G-C	610115	10	10	0.0122549	1	6.63172e-08	-1.47047	0.266862	0.0176982	0.0119501	ENSG00000197045.12	6	0.0325272	8.11529e-06
chr14:54530226:54530903:clu_18017_NA:ENSG00000100532.11	6916	0.925847	1760.34	267.796	0.000193172	14-54147031-A-G	-362781	52	53	0.064951	1	9.16667e-06	-0.671574	0.149332	0.317668	0.323799	ENSG00000100532.11	6	0.389803	7.8918e-06
chr14:54784447:54784537:clu_18026_NA:ENSG00000020577.13	7036	0.977752	1298.68	324.876	0.00115934	14-54719287-C-T	152190	196	229	0.281327	1	0.000449321	-0.287123	0.0811001	0.786221	0.785352	ENSG00000020577.13	2	0.576538	1.37348e-05
chr14:54843054:54843782:clu_18030_NA:ENSG00000131979.18	7500	1.00551	2621.42	309.367	4.1848e-21	14-54837396-T-TAAA	-65456	150	175	0.219298	1	1.68734e-25	0.759947	0.0676008	9.999e-05	8.82707e-18	ENSG00000131979.18	5	9.15849e-17	7.70224e-06
chr14:55013596:55026711:clu_18043_NA:ENSG00000198554.11	7689	1.04016	8290.74	351.332	0.000235723	14-54144972-G-A	-882133	11	11	0.0135135	1	0.000133698	-1.37134	0.355345	0.848415	0.849069	ENSG00000198554.11	10	0.59322	2.819e-06
chr14:55027471:55031863:clu_18044_NA:ENSG00000180008.8	7691	1.00873	1826.21	318.333	0.00192023	14-54705191-A-ATAT	-322039	219	272	0.333744	1	0.000710597	-0.2514	0.0736488	0.970303	0.969566	ENSG00000180008.8	3	0.623857	1.12119e-05
chr14:55061701:55062618:clu_18046_NA:ENSG00000168175.14	7722	1.01297	2775.73	329.183	2.94869e-05	14-54967840-C-T	-83791	58	65	0.0798526	1	7.36693e-06	0.533266	0.117306	0.0758924	0.0756393	ENSG00000168175.14	4	0.153583	7.51258e-06
chr14:55129300:55133211:clu_18042_NA:ENSG00000131981.15	7801	0.993518	2959.26	294.631	2.28512e-06	14-55236190-C-T	112080	97	110	0.135135	1	8.24892e-08	-0.447314	0.0817966	0.0069993	0.00698037	ENSG00000131981.15	7	0.0200857	6.47227e-06
chr14:55189180:55191463:clu_18050_NA:ENSG00000126787.12	7746	0.958895	1966.99	299.962	0.000305683	14-55407376-G-A	215698	157	177	0.216912	1	4.92794e-05	-0.416909	0.101529	0.462154	0.472364	ENSG00000126787.12	5	0.469959	8.30479e-06
chr14:55271537:55350381:clu_18052_NA:ENSG00000178974.9	7916	1.00446	1845.97	337.448	0.0001361	14-54770402-G-A	-500901	21	24	0.0294118	1	5.26472e-05	-0.886687	0.216778	0.220478	0.220329	ENSG00000178974.9	2	0.317731	1.08882e-05
chr14:55378074:55380573:clu_18057_NA:ENSG00000126775.8	7961	0.881449	452.486	230.52	0.000594512	14-54470804-C-G	-941054	12	12	0.0147059	1	1.05702e-05	-1.05303	0.235833	0.283872	0.290931	ENSG00000126775.8	3	0.367699	2.42697e-05
chr14:55661612:55670729:clu_18069_NA:ENSG00000126777.17	8320	0.934014	7562.77	290.778	2.7583e-06	14-55652736-C-T	93664	236	282	0.346059	1	8.63948e-08	-0.320109	0.0586306	0.0336966	0.027375	ENSG00000126777.17	21	0.0671339	1.91381e-06
chr14:56118737:56178335:clu_18080_NA:ENSG00000139946.9	8640	0.906279	669.78	227.363	8.47053e-05	14-56115613-A-T	-2201	23	23	0.0281863	1	3.832e-07	-0.87911	0.1701	0.0784922	0.074976	ENSG00000139946.9	4	0.152605	1.87489e-05
chr14:56618763:56619358:clu_18094_NA:ENSG00000070269.13	8228	0.906275	6884.75	284.567	9.80617e-05	14-57157117-C-G	668763	177	220	0.269608	1	6.91072e-06	0.352064	0.0772048	0.518848	0.537479	ENSG00000070269.13	18	0.498435	1.82384e-06
chr14:57283230:57286223:clu_18108_NA:ENSG00000053770.11	8123	0.849789	1454.12	253.414	0.000225751	14-56310822-C-G	-958087	14	14	0.0171569	1	6.42068e-06	-0.855633	0.186966	0.333967	0.354623	ENSG00000053770.11	6	0.409605	6.29771e-06
chr14:57246858:57247618:clu_18104_NA:ENSG00000070367.15	8125	0.912135	597.48	191.891	0.00150379	14-56583990-T-TTG	-685018	25	26	0.0320988	1	8.06486e-06	-0.646001	0.142737	0.624938	0.633084	ENSG00000070367.15	5	0.529799	2.16721e-05
chr14:57391728:57396752:clu_18110_NA:ENSG00000139977.13	7899	1.02856	1427.73	335.827	0.00136099	14-57733360-TAA-T	342816	156	181	0.224566	1	0.00066715	-0.295398	0.0860922	0.853215	0.850291	ENSG00000139977.13	2	0.593744	1.56032e-05
chr14:58209107:58215205:clu_18115_NA:ENSG00000131966.13	7641	1.02083	2565.32	302.74	0.000130924	14-58211339-G-A	11259	26	27	0.0331695	1	1.86796e-05	0.703386	0.162247	0.274373	0.275915	ENSG00000131966.13	6	0.359758	8.40599e-06
chr14:58247832:58252124:clu_18118_NA:ENSG00000100567.12	7681	0.945505	1264.91	276.386	0.000849185	14-58215813-C-T	-29018	9	9	0.0110565	1	9.31631e-05	1.21429	0.307409	0.672233	0.681189	ENSG00000100567.12	4	0.545768	1.21091e-05
chr14:58295811:58297955:clu_18114_NA:ENSG00000257621.7	7787	0.964939	7647.53	292.274	1.92676e-27	14-58302690-C-G	4556	213	256	0.314496	1	4.23504e-35	-0.852101	0.0620655	9.999e-05	9.4431e-23	ENSG00000257621.7	18	1.25575e-21	2.19786e-06
chr14:58295811:58297955:clu_18114_NA:ENSG00000139971.15	7787	0.964939	7647.53	292.274	1.92676e-27	14-58302690-C-G	4551	213	256	0.314496	1	4.23504e-35	-0.852101	0.0620655	9.999e-05	9.4431e-23	ENSG00000139971.15	18	1.25575e-21	2.19786e-06
chr14:58361042:58364170:clu_18125_NA:ENSG00000032219.18	7789	0.9034	3408.52	274.257	8.98571e-05	14-57912397-ACAAATTTCC-A	-385988	25	27	0.0330882	1	4.12163e-06	-0.843652	0.180519	0.29547	0.309588	ENSG00000032219.18	14	0.380045	3.62841e-06
chr14:58428463:58429363:clu_18130_NA:ENSG00000196860.7	7856	1.00279	2217.7	324.666	0.000149435	14-59090034-C-A	694118	20	20	0.0246305	1	4.17654e-05	0.994913	0.239965	0.278372	0.280835	ENSG00000196860.7	3	0.362358	8.99712e-06
chr14:58543967:58547781:clu_18141_NA:ENSG00000100578.14	7973	1.00338	13639	319.702	1.379e-10	14-58500292-G-A	72907	241	293	0.359606	1	2.76948e-12	0.506545	0.0701068	0.00019998	1.79624e-06	ENSG00000100578.14	22	8.34414e-06	1.46673e-06
chr14:58410938:58411907:clu_18128_NA:ENSG00000100575.13	7974	1.00206	3809.4	316.609	0.000464021	14-57429123-G-T	-998491	121	138	0.169118	1	0.000127815	0.377598	0.0975553	0.832617	0.828791	ENSG00000100575.13	6	0.588248	5.22114e-06
chr14:58641747:58645258:clu_18144_NA:ENSG00000165617.14	8010	1.03275	895.995	319.746	0.00215564	14-58320423-A-G	-313544	120	130	0.159314	1	0.00083627	-0.386901	0.114893	0.849215	0.847677	ENSG00000165617.14	2	0.592862	2.52993e-05
chr14:59359504:59360802:clu_18157_NA:ENSG00000100592.15	6813	1.05823	711.896	318.345	0.00091738	14-58723816-C-CT	-464864	241	292	0.357843	1	0.000297823	-0.293319	0.0803377	0.456354	0.451781	ENSG00000100592.15	2	0.459466	3.531e-05
chr14:59473090:59475869:clu_18154_NA:ENSG00000181619.11	7034	0.993074	1826.2	297.108	5.0636e-09	14-59567174-T-C	101832	22	22	0.0269608	1	4.03385e-11	1.47094	0.21625	9.999e-05	1.00493e-05	ENSG00000181619.11	5	4.32759e-05	1.04672e-05
chr14:59473090:59475869:clu_18154_NA:ENSG00000126790.11	7056	0.993156	3569.11	302.429	3.69576e-09	14-59567174-T-C	82744	22	22	0.0269608	1	4.03385e-11	1.47094	0.21625	9.999e-05	1.42859e-05	ENSG00000126790.11	9	6.03841e-05	5.35771e-06
chr14:59498908:59503854:clu_18162_NA:ENSG00000050130.17	7056	0.935869	2602.99	287.184	0.000321565	14-60306741-A-G	822298	18	19	0.0233415	1	3.57475e-05	0.947859	0.226587	0.590841	0.597024	ENSG00000050130.17	9	0.518422	5.61199e-06
chr14:59603921:59605368:clu_18165_NA:ENSG00000139970.16	6515	1.05458	1796.6	322.576	0.000376254	14-59220218-C-A	-650748	55	56	0.0689655	1	0.000115665	0.534793	0.137272	0.475552	0.465269	ENSG00000139970.16	5	0.466281	1.379e-05
chr14:60125251:60125637:clu_18170_NA:ENSG00000126773.12	5757	0.921459	1078.93	256.985	0.000716527	14-59660719-C-T	-431192	12	12	0.0147059	1	3.95921e-05	-1.14776	0.275979	0.567043	0.576225	ENSG00000126773.12	8	0.51171	1.25919e-05
chr14:60150187:60153959:clu_18172_NA:ENSG00000100612.13	5770	1.01925	628.078	302.025	1.84092e-08	14-60057029-G-C	-112827	174	202	0.248157	1	2.90626e-10	-0.497742	0.0768469	9.999e-05	9.21366e-06	ENSG00000100612.13	3	3.98362e-05	3.41033e-05
chr14:60249677:60285624:clu_18174_NA:ENSG00000100614.17	5849	0.970008	3462.21	291.233	0.000139562	14-60057653-G-GAA	-188099	20	20	0.0253807	1	1.38642e-05	1.01351	0.23015	0.392561	0.398036	ENSG00000100614.17	13	0.432652	4.97107e-06
chr14:60734951:60796217:clu_18178_NA:ENSG00000020426.10	5760	0.931098	322.976	218.863	0.0025325	14-61667727-G-C	932985	150	191	0.234069	1	7.0298e-05	-0.336266	0.0836529	0.578042	0.591532	ENSG00000020426.10	2	0.516775	4.4169e-05
chr14:61015956:61019541:clu_18183_NA:ENSG00000139974.15	6148	0.940124	7424.88	309.703	0.000427132	14-61920782-C-T	939668	22	22	0.0269608	1	9.71777e-05	-0.92804	0.23557	0.964904	0.962884	ENSG00000139974.15	16	0.622465	2.00924e-06
chr14:61453353:61457176:clu_18194_NA:ENSG00000027075.14	6549	0.965482	319.565	258.451	0.00229568	14-61310885-C-A	123326	41	42	0.0514706	1	0.000221266	-0.587274	0.157472	0.532447	0.536873	ENSG00000027075.14	1	0.498179	5.27327e-05
chr14:61307235:61322535:clu_18192_NA:ENSG00000247287.2	6692	1.03191	1315.04	326.68	0.000671626	14-60842314-T-G	-480504	46	48	0.0588235	1	0.00024877	0.623975	0.168702	0.579642	0.572205	ENSG00000247287.2	2	0.510278	1.71778e-05
chr14:61744813:61745691:clu_18190_NA:ENSG00000100644.16	7679	1.02129	3481.93	337.688	0.000577355	14-61389848-AG-A	-305665	68	73	0.0894608	1	0.000265525	0.363384	0.0987056	0.860414	0.861437	ENSG00000100644.16	5	0.596585	6.20521e-06
chr14:63539692:63542779:clu_18210_NA:ENSG00000154001.13	7331	1.01154	2238.81	308.059	4.97891e-08	14-63508248-A-G	-35126	225	283	0.347666	1	1.46442e-09	0.517584	0.0834623	0.00019998	9.98594e-05	ENSG00000154001.13	6	0.000375025	9.25714e-06
chr14:63625033:63641804:clu_18211_NA:ENSG00000140006.11	7104	1.04443	1252.18	326.277	0.000596143	14-63497168-G-A	-144693	170	210	0.257389	1	0.000214946	0.351438	0.0940438	0.516248	0.505048	ENSG00000140006.11	2	0.48657	1.8993e-05
chr14:63686656:63698569:clu_18214_NA:ENSG00000126821.7	7051	1.05879	991.382	322.069	0.00158007	14-63945071-T-C	217032	19	20	0.0246305	1	0.000608371	-0.690492	0.199743	0.778422	0.773371	ENSG00000126821.7	2	0.573669	2.54117e-05
chr14:64168971:64170228:clu_18249_NA:ENSG00000054654.16	7109	0.874555	5009.67	264.377	6.79012e-05	14-64127240-G-A	274257	9	9	0.0110837	1	1.83422e-06	-1.50331	0.310173	0.330167	0.35031	ENSG00000054654.16	35	0.406641	2.10908e-06
chr14:64354922:64357180:clu_18263_NA:ENSG00000234911.1	7406	1.07476	1225.96	322.079	0.00450324	14-64917435-C-T	542769	33	33	0.0406404	1	0.00205798	0.666632	0.21482	0.993801	0.995276	ENSG00000234911.1	2	0.631141	2.1874e-05
chr14:64354922:64357180:clu_18263_NA:ENSG00000258809.1	7403	1.07479	1229.56	322.194	0.00449604	14-64917435-C-T	538117	33	33	0.0406404	1	0.00205798	0.666632	0.21482	0.993901	0.99531	ENSG00000258809.1	2	0.631141	2.18129e-05
chr14:64427473:64430184:clu_18269_NA:ENSG00000100714.15	7405	0.890577	584.127	216.533	0.0006858	14-64854207-AAAAC-A	466176	14	14	0.0173697	1	6.9888e-06	-1.0287	0.225709	0.372763	0.385181	ENSG00000100714.15	6	0.426286	1.97658e-05
chr14:64504946:64521487:clu_18272_NA:ENSG00000126804.13	7273	0.943147	1016.81	264.644	4.79715e-30	14-64526540-T-C	22828	141	156	0.191646	1	2.58778e-42	-1.26956	0.0819113	9.999e-05	1.5635e-25	ENSG00000126804.13	4	2.34318e-24	1.48913e-05
chr14:64490540:64502901:clu_18264_NA:ENSG00000089775.11	7265	0.981205	2931.03	280.962	0.000202907	14-64555852-C-CTCTG	50639	233	276	0.339066	1	1.58767e-05	0.302584	0.0691987	0.452255	0.457602	ENSG00000089775.11	9	0.462817	6.18232e-06
chr14:64504946:64521487:clu_18272_NA:ENSG00000165807.7	7246	0.946124	992.523	264.329	5.18493e-30	14-64526540-T-C	-23362	141	156	0.191646	1	2.58778e-42	-1.26956	0.0819113	9.999e-05	1.37176e-25	ENSG00000165807.7	4	2.05991e-24	1.54789e-05
chr14:64732901:64736853:clu_18279_NA:ENSG00000126822.16	7241	0.984112	4128.62	291.094	3.13951e-36	14-64733464-G-A	29362	86	96	0.117936	1	1.15904e-46	-1.36361	0.0824245	9.999e-05	4.18946e-32	ENSG00000126822.16	12	7.95086e-31	4.44734e-06
chr14:64823145:64879792:clu_18289_NA:ENSG00000070182.19	7274	1.0469	2384.85	331.994	8.29333e-05	14-65168624-C-A	288741	198	232	0.284314	1	2.60437e-05	0.381922	0.0896959	0.159284	0.162574	ENSG00000070182.19	4	0.262725	1.00726e-05
chr14:64926080:64943299:clu_18291_NA:ENSG00000258289.8	7301	0.96208	2244.8	270.834	4.07029e-11	14-64907746-T-C	-6615	221	271	0.332108	1	5.65997e-15	-0.561805	0.0689988	9.999e-05	1.71588e-07	ENSG00000258289.8	8	8.73943e-07	7.38757e-06
chr14:64952571:64971953:clu_18294_NA:ENSG00000139998.14	7280	0.975332	282.33	249.256	0.00667991	14-65897787-C-T	925011	39	40	0.0490196	1	0.000820483	-0.556536	0.165002	0.854315	0.855132	ENSG00000139998.14	1	0.595329	6.24808e-05
chr14:65032696:65040790:clu_18299_NA:ENSG00000257365.7	7296	0.957826	4001.16	283.169	3.6006e-20	14-65033431-G-A	46711	53	56	0.0686275	1	1.83793e-26	-1.37269	0.119352	9.999e-05	6.8257e-16	ENSG00000257365.7	12	6.14503e-15	4.06199e-06
chr14:65101572:65101799:clu_18297_NA:ENSG00000125952.18	7498	1.01906	4061.93	317.394	8.14955e-05	14-65104646-A-AT	1951	284	374	0.458333	1	1.66284e-05	0.312231	0.0715785	0.274073	0.27327	ENSG00000125952.18	8	0.35804	5.26905e-06
chr14:65629606:65669243:clu_18312_NA:ENSG00000033170.16	7546	0.991491	4842.67	318.484	0.000221623	14-64667427-C-CAA	-743165	14	14	0.0173697	1	5.59875e-05	-1.09283	0.268155	0.664034	0.661681	ENSG00000033170.16	8	0.539782	3.91949e-06
chr14:66681185:66776464:clu_18321_NA:ENSG00000171723.15	7475	1.04334	3237.04	339.816	6.50607e-05	14-65831768-C-T	-675639	279	370	0.453431	1	2.46531e-05	0.339928	0.0795932	0.175782	0.173794	ENSG00000171723.15	8	0.274685	7.31442e-06
chr14:67360456:67364767:clu_18340_NA:ENSG00000134001.12	6889	0.903216	146.152	187.129	0.000853411	14-67425429-G-C	65432	8	9	0.0110294	1	2.04236e-06	-1.00676	0.208699	0.146985	0.149455	ENSG00000134001.12	2	0.249889	8.45619e-05
chr14:67388302:67390663:clu_18343_NA:ENSG00000100558.8	6877	0.953232	1302.1	300.368	0.00113949	14-67900598-TTGTG-T	488398	15	15	0.0185644	1	0.000256802	-1.10237	0.298722	0.787421	0.788361	ENSG00000100558.8	5	0.577405	1.22109e-05
chr14:67487172:67488559:clu_18351_NA:ENSG00000198133.8	6888	1.0071	1137.68	320.266	0.000918839	14-66673360-G-A	-860379	59	64	0.0784314	1	0.000311172	0.425732	0.116979	0.649835	0.645608	ENSG00000198133.8	3	0.534117	1.78703e-05
chr14:67592436:67592635:clu_18353_NA:ENSG00000100564.8	6871	0.994121	1570.98	297.918	0.00166713	14-68348382-C-T	748095	57	58	0.0710784	1	0.000390174	0.503358	0.140655	0.928007	0.928067	ENSG00000100564.8	6	0.612595	1.22245e-05
chr14:67642363:67645643:clu_18360_NA:ENSG00000081181.7	6916	1.0209	648.739	323.864	0.00037634	14-68397740-C-T	777942	281	353	0.432598	1	0.000119384	-0.3643	0.0937019	0.211879	0.208229	ENSG00000081181.7	2	0.307553	3.32491e-05
chr14:67662535:67663029:clu_18359_NA:ENSG00000100568.10	6921	1.0321	3712.27	324.944	0.00012176	14-67751620-TC-T	76789	219	254	0.312039	1	3.31988e-05	-0.314736	0.0749234	0.349965	0.348346	ENSG00000100568.10	8	0.405216	6.09015e-06
chr14:67775114:67775860:clu_18372_NA:ENSG00000072121.15	6935	0.889429	3494.74	285.795	0.000242755	14-68722359-C-G	905770	60	63	0.0775862	1	2.36894e-05	-0.55973	0.130774	0.609139	0.623582	ENSG00000072121.15	16	0.52674	3.28292e-06
chr14:67823627:67825464:clu_18382_NA:ENSG00000182185.18	6940	1.02273	3562.67	333.504	0.000278412	14-67724392-GTT-G	-95387	167	199	0.243873	1	0.000106653	0.376345	0.0960981	0.621538	0.619336	ENSG00000182185.18	6	0.525328	6.10166e-06
chr14:68683326:68685371:clu_18391_NA:ENSG00000259038.1	6535	1.05727	633.391	316.16	1.69734e-05	14-68673526-G-A	45081	270	359	0.441032	1	2.47582e-06	0.377082	0.0788361	0.00729927	0.00804175	ENSG00000259038.1	1	0.0227158	3.95351e-05
chr14:68683326:68685371:clu_18391_NA:ENSG00000258623.1	6495	1.05362	639.959	316.74	1.66736e-05	14-68673526-G-A	-12039	270	359	0.441032	1	2.47582e-06	0.377082	0.0788361	0.00749925	0.00812576	ENSG00000258623.1	1	0.0229274	3.85628e-05
chr14:69118278:69119194:clu_18405_NA:ENSG00000139990.17	7075	0.953066	7675.52	314.156	0.000104167	14-68750261-C-CATAGATAG	-402865	24	25	0.0307125	1	2.01718e-05	-0.870813	0.201694	0.568743	0.572687	ENSG00000139990.17	13	0.510648	2.06984e-06
chr14:69235031:69236046:clu_18410_NA:ENSG00000081177.18	7208	1.0398	3706.22	324.263	0.000368466	14-69349909-C-T	158398	185	227	0.278186	1	0.000117626	-0.334408	0.0859305	0.737626	0.730876	ENSG00000081177.18	5	0.560904	6.2967e-06
chr14:69458729:69461697:clu_18416_NA:ENSG00000029364.11	7681	0.9449	4549.4	292.065	0.000277262	14-70124900-G-A	726885	12	12	0.0147059	1	3.43731e-05	0.938544	0.223862	0.732427	0.737232	ENSG00000029364.11	9	0.562597	3.35684e-06
chr14:69653366:69658513:clu_18420_NA:ENSG00000100647.7	7856	0.944698	1883.42	271.389	5.83743e-06	14-69468544-CCTTT-C	-143052	242	293	0.359259	1	8.4482e-08	-0.386056	0.0706539	0.0162984	0.0143515	ENSG00000100647.7	6	0.038345	8.1005e-06
chr14:69767380:69768138:clu_18424_NA:ENSG00000100650.15	7801	1.03705	3544.67	335.437	0.00028184	14-69322212-C-A	-404688	139	160	0.19656	1	0.00011321	-0.33677	0.0863234	0.615338	0.615842	ENSG00000100650.15	5	0.524464	6.50991e-06
chr14:70342729:70359519:clu_18437_NA:ENSG00000133983.14	7824	0.991632	1904.18	316.388	7.02535e-09	14-70348353-C-T	-11378	104	117	0.143382	1	2.32417e-10	-0.622435	0.0955469	9.999e-05	1.47462e-05	ENSG00000133983.14	3	6.22253e-05	9.97424e-06
chr14:70375771:70388470:clu_18438_NA:ENSG00000213463.4	7768	1.02004	1557.1	339.383	0.000320876	14-70330848-A-G	-86213	65	71	0.0870098	1	0.000143345	-0.466655	0.121479	0.391961	0.38357	ENSG00000213463.4	2	0.425874	1.38027e-05
chr14:70592988:70593296:clu_18439_NA:ENSG00000133997.11	7614	0.996307	1233.19	302.123	0.000152853	14-70002137-A-C	-598553	122	137	0.168305	1	2.21974e-05	-0.38399	0.0893981	0.172583	0.17317	ENSG00000133997.11	3	0.273986	1.57248e-05
chr14:70642535:70667564:clu_18443_NA:ENSG00000133985.2	7540	1.00006	459.447	291.836	0.000231225	14-70650164-A-G	8377	180	210	0.257353	1	2.7042e-05	0.379787	0.0893796	0.10199	0.100781	ENSG00000133985.2	1	0.189551	4.29108e-05
chr14:71013202:71019009:clu_18454_NA:ENSG00000100731.15	7442	0.943348	6295.07	293.199	2.66166e-12	14-70985480-C-G	78075	106	119	0.145833	1	1.80752e-15	-0.684194	0.0823982	9.999e-05	4.7273e-08	ENSG00000100731.15	19	2.52881e-07	2.40764e-06
chr14:71529370:71576535:clu_18466_NA:ENSG00000197555.9	7360	0.952785	5249.59	279.541	9.03863e-05	14-72019624-C-T	699175	61	66	0.0810811	1	5.1229e-06	-0.681653	0.147351	0.387061	0.401291	ENSG00000197555.9	21	0.433625	3.02228e-06
chr14:72495262:72510154:clu_18479_NA:ENSG00000182732.16	7310	1.02097	7305.79	335.356	8.63579e-05	14-71927653-C-CT	-4786	8	8	0.0100251	1	2.99227e-05	1.67709	0.396914	0.459354	0.457711	ENSG00000182732.16	9	0.462817	2.95341e-06
chr14:72662833:72669952:clu_18484_NA:ENSG00000205683.11	8155	1.03167	757.754	317.336	0.00213074	14-72190768-T-C	-703348	113	125	0.153941	1	0.000787997	-0.398992	0.117893	0.79522	0.791991	ENSG00000205683.11	1	0.578253	2.97811e-05
chr14:72943096:72945884:clu_18496_NA:ENSG00000119599.16	8167	0.94337	5025.21	291.116	8.01581e-05	14-72064907-C-T	-861425	12	12	0.0147059	1	6.766e-06	-1.15543	0.253116	0.353165	0.359318	ENSG00000119599.16	11	0.412156	3.01637e-06
chr14:72971114:72974080:clu_18497_NA:ENSG00000165861.13	8123	0.948963	1410.8	245.742	0.000490119	14-72774419-C-T	-252793	11	11	0.0135135	1	1.48527e-05	-1.16078	0.264537	0.512649	0.524238	ENSG00000165861.13	6	0.494641	1.10407e-05
chr14:73058705:73071627:clu_18509_NA:ENSG00000119707.13	8053	0.956479	4284.25	276.191	3.35793e-15	14-73057485-T-C	-951	79	84	0.103194	1	2.72269e-20	-1.05957	0.108339	9.999e-05	4.3404e-11	ENSG00000119707.13	14	2.88596e-10	3.76931e-06
chr14:73138152:73147795:clu_18510_NA:ENSG00000080815.18	8095	0.987012	3298.25	312.974	9.39056e-05	14-72457178-A-G	-679240	203	230	0.282178	1	1.71796e-05	0.316244	0.0726233	0.269473	0.2722	ENSG00000080815.18	6	0.357196	5.64037e-06
chr14:73355766:73357474:clu_18529_NA:ENSG00000133961.19	7862	0.9803	9766.59	306.897	6.78688e-37	14-73446046-G-A	-17596	41	43	0.0528256	1	3.62159e-45	2.05217	0.126786	9.999e-05	2.87679e-32	ENSG00000133961.19	21	5.51507e-31	1.84773e-06
chr14:73493323:73494153:clu_18532_NA:ENSG00000258695.2	7772	1.02549	1294.12	319.534	0.000104365	14-73364279-G-A	-158599	24	24	0.029484	1	2.37468e-05	0.964602	0.225397	0.115488	0.118647	ENSG00000258695.2	2	0.213165	1.69936e-05
chr14:73493323:73494153:clu_18532_NA:ENSG00000184227.7	7774	1.02515	1298.8	319.93	0.000103338	14-73364279-G-A	-172835	24	24	0.029484	1	2.37468e-05	0.964602	0.225397	0.114589	0.118032	ENSG00000184227.7	2	0.212322	1.69084e-05
chr14:73493323:73494153:clu_18532_NA:ENSG00000119673.14	7785	0.969726	2355.48	310.986	0.000129253	14-73364279-G-A	-203341	24	24	0.029484	1	2.37468e-05	0.964602	0.225397	0.268873	0.276187	ENSG00000119673.14	5	0.359922	7.29719e-06
chr14:73592416:73593702:clu_18539_NA:ENSG00000177465.4	7746	1.02104	1306.39	336.03	0.000236824	14-72897990-T-G	-693716	261	334	0.410319	1	9.44577e-05	-0.330383	0.0837123	0.259574	0.256885	ENSG00000177465.4	2	0.346373	1.65215e-05
chr14:73689515:73695902:clu_18543_NA:ENSG00000119661.14	7725	1.02201	3345.02	331.258	0.000619973	14-74462159-T-G	817284	56	64	0.0786241	1	0.000250822	0.555138	0.150179	0.871013	0.869757	ENSG00000119661.14	5	0.598599	6.47885e-06
chr14:73789116:73802885:clu_18552_NA:ENSG00000259065.1	7491	1.01192	415.329	290.915	0.0010012	14-74159575-T-G	372215	165	181	0.225686	1	0.000172543	0.370109	0.0975531	0.342666	0.334679	ENSG00000259065.1	1	0.396789	4.99806e-05
chr14:73729985:73736998:clu_18548_NA:ENSG00000156030.13	7490	0.883395	515.163	211.236	0.000190526	14-73582493-C-T	-207792	25	25	0.0307125	1	5.717e-07	-0.822231	0.161614	0.132087	0.128554	ENSG00000156030.13	6	0.225481	2.15473e-05
chr14:73860657:73874023:clu_18556_NA:ENSG00000140043.11	7285	1.02791	459.017	303.691	0.00187311	14-73990459-C-T	138615	207	255	0.3125	1	0.000511913	-0.322647	0.0920628	0.571343	0.564325	ENSG00000140043.11	1	0.507143	4.83975e-05
chr14:73921105:73923395:clu_18560_NA:ENSG00000119725.18	7198	0.99221	5574.01	298.577	2.11671e-44	14-73903198-G-A	16581	222	270	0.331695	1	6.72673e-56	-1.14869	0.0613165	9.999e-05	2.42259e-40	ENSG00000119725.18	16	6.28819e-39	3.41619e-06
chr14:73934394:73935949:clu_18554_NA:ENSG00000258891.1	7081	0.961863	1289.94	292.2	0.000901477	14-73568565-C-CA	-369549	21	24	0.030303	1	0.000155964	-0.833795	0.218278	0.69963	0.702622	ENSG00000258891.1	4	0.552654	1.2843e-05
chr14:73961375:73961455:clu_18570_NA:ENSG00000119723.16	7058	0.877694	1784.95	259.273	8.33963e-05	14-73963145-G-C	13219	47	52	0.0637255	1	1.95206e-06	-0.504165	0.104305	0.177482	0.183846	ENSG00000119723.16	11	0.285143	6.02459e-06
chr14:73934394:73935949:clu_18554_NA:ENSG00000156050.8	7060	0.980523	3126.4	302.767	0.000726998	14-73568565-C-CA	-381849	21	24	0.030303	1	0.000155964	-0.833795	0.218278	0.90081	0.900503	ENSG00000156050.8	9	0.605911	5.77801e-06
chr14:74029249:74040565:clu_18578_NA:ENSG00000119636.15	6865	0.950512	2634.82	283.913	0.000224586	14-74779384-CT-C	760031	34	41	0.0504926	1	2.00912e-05	-0.824508	0.190928	0.466153	0.471355	ENSG00000119636.15	9	0.469511	5.95606e-06
chr14:73988172:74011091:clu_18575_NA:ENSG00000187097.12	6866	0.990117	5663.81	324.084	1.98305e-06	14-73988516-G-C	-30883	58	61	0.0749386	1	2.70619e-07	0.758447	0.144813	0.0120988	0.0117243	ENSG00000187097.12	11	0.0319932	3.33073e-06
chr14:74065360:74066705:clu_18582_NA:ENSG00000119711.12	6796	1.04014	1792.01	339.117	0.000238893	14-73302849-T-A	-781644	113	131	0.160934	1	0.00010266	0.396828	0.101081	0.328967	0.329375	ENSG00000119711.12	4	0.393166	1.30408e-05
chr14:74097860:74101155:clu_18590_NA:ENSG00000205659.10	6794	1.0569	908.122	320.743	0.000588266	14-73559864-C-A	-524932	112	132	0.162162	1	0.000186579	-0.37129	0.0983881	0.391461	0.386628	ENSG00000205659.10	2	0.4269	2.75347e-05
chr14:74298069:74300150:clu_18598_NA:ENSG00000119688.20	6776	0.969031	8773.32	314.537	3.60173e-07	14-74269503-G-C	-33553	224	268	0.329208	1	2.31266e-08	-0.389331	0.0682111	0.00579942	0.00381928	ENSG00000119688.20	19	0.0114751	1.95284e-06
chr14:74480779:74484415:clu_18600_NA:ENSG00000119655.10	6871	1.0488	896.748	328.046	0.00294814	14-75237266-C-A	743089	29	29	0.0356265	1	0.00139353	-0.419433	0.130267	0.923008	0.922674	ENSG00000119655.10	2	0.610857	2.69935e-05
chr14:74501590:74502653:clu_18602_NA:ENSG00000119681.11	6984	1.00884	5133.12	350.681	0.00011125	14-74238812-T-C	-373566	223	268	0.328818	1	5.87251e-05	0.387277	0.0952999	0.429957	0.430761	ENSG00000119681.11	6	0.449977	3.99075e-06
chr14:74664074:74664836:clu_18619_NA:ENSG00000119682.16	6818	0.944244	3423.77	263.044	0.000217132	14-75521788-G-C	808673	47	48	0.0588235	1	8.97923e-06	-0.621381	0.138029	0.546845	0.55148	ENSG00000119682.16	15	0.502445	4.44622e-06
chr14:74723344:74732731:clu_18631_NA:ENSG00000119616.11	6818	0.823184	599.973	221.92	0.00236303	14-74379054-G-A	-334090	8	9	0.0110565	1	7.03514e-05	-0.886312	0.220498	0.810119	0.815864	ENSG00000119616.11	6	0.583796	1.29742e-05
chr14:74824307:74827372:clu_18635_NA:ENSG00000119596.17	6750	0.96702	3998.48	303.402	7.35299e-06	14-74948122-C-A	184756	17	17	0.0208333	1	5.40008e-07	1.15131	0.225784	0.0332967	0.0329999	ENSG00000119596.17	8	0.0785811	4.24483e-06
chr14:74885634:74889095:clu_18641_NA:ENSG00000119689.14	6500	0.985741	5669.4	316.585	0.000114255	14-75513806-C-G	631915	13	15	0.0183824	1	2.42248e-05	0.852994	0.199535	0.479852	0.483789	ENSG00000119689.14	12	0.476199	3.26262e-06
chr14:75004900:75005866:clu_18655_NA:ENSG00000119718.10	6255	0.992457	513.447	298.119	0.000954925	14-75950580-C-G	947669	117	129	0.158088	1	0.000195	-0.367116	0.0975777	0.39706	0.391399	ENSG00000119718.10	1	0.428708	3.71267e-05
chr14:75042477:75046376:clu_18659_NA:ENSG00000119684.15	6122	0.958465	6731.2	311.846	5.27386e-05	14-74389005-T-C	-662527	59	64	0.0784314	1	8.27658e-06	0.571612	0.126462	0.313669	0.318529	ENSG00000119684.15	12	0.385693	2.42187e-06
chr14:75053659:75061684:clu_18660_NA:ENSG00000119640.8	6114	0.985374	1702.92	309	0.000205094	14-75454006-C-T	384523	19	19	0.0233415	1	3.91653e-05	0.895354	0.215154	0.29937	0.301614	ENSG00000119640.8	3	0.373904	1.0844e-05
chr14:75084686:75086781:clu_18662_NA:ENSG00000119638.12	6088	0.941506	3101.37	274.644	0.000492014	14-74580836-G-A	-546508	19	22	0.0269608	1	4.22162e-05	0.919095	0.221816	0.79882	0.800786	ENSG00000119638.12	10	0.580459	4.84306e-06
chr14:75438121:75445090:clu_18679_NA:ENSG00000140044.12	6103	0.977263	4187.91	302.747	5.91689e-06	14-75456454-C-T	28738	11	11	0.0135468	1	4.00804e-07	1.3915	0.269712	0.0278972	0.0268781	ENSG00000140044.12	8	0.0660225	4.24966e-06
chr14:75522745:75525084:clu_18684_NA:ENSG00000156127.6	6300	0.963085	593.768	243.25	0.004312	14-75794448-T-TAA	272023	13	15	0.0185644	1	0.000364926	-0.808849	0.224886	0.930907	0.928206	ENSG00000156127.6	2	0.612595	2.80624e-05
chr14:75641293:75641843:clu_18690_NA:ENSG00000119686.9	6370	0.861967	2662.29	267.934	1.75836e-07	14-75346038-C-T	-232579	19	19	0.0232843	1	5.16968e-10	-1.21518	0.19047	0.00369963	0.00142055	ENSG00000119686.9	10	0.00460509	3.6939e-06
chr14:75752955:75764615:clu_18699_NA:ENSG00000119685.19	6456	0.965921	22830.2	329.822	6.89486e-05	14-76293813-T-C	660188	48	51	0.0626536	1	1.98377e-05	0.708959	0.164059	0.80212	0.803078	ENSG00000119685.19	26	0.581034	7.39624e-07
chr14:75651889:75654882:clu_18688_NA:ENSG00000133935.6	6467	0.959841	1269.98	293.365	0.00104582	14-75233972-C-T	-427217	146	168	0.206388	1	0.000194198	-0.236832	0.0629311	0.748525	0.749509	ENSG00000133935.6	3	0.565761	1.29207e-05
chr14:75965695:75971126:clu_18710_NA:ENSG00000119699.7	7228	1.03686	1598.72	336.932	0.00241332	14-76410597-C-T	427606	12	12	0.0147059	1	0.00129041	-1.04795	0.323204	0.976402	0.977293	ENSG00000119699.7	2	0.626272	1.44224e-05
chr14:76059373:76082295:clu_18707_NA:ENSG00000119650.12	7247	0.987444	2668.16	308.517	0.000812317	14-75456963-T-C	-528790	169	200	0.2457	1	0.000205658	0.31128	0.0830419	0.889111	0.888041	ENSG00000119650.12	4	0.603217	6.98591e-06
chr14:76151991:76154354:clu_18717_NA:ENSG00000089916.17	7569	0.959866	3400.27	289.759	6.7527e-08	14-76133865-G-A	-18051	134	150	0.184275	1	6.64328e-10	-0.519642	0.0819976	0.00109989	0.000326687	ENSG00000089916.17	6	0.00115146	4.82633e-06
chr14:76769472:76769963:clu_18726_NA:ENSG00000071246.10	8421	0.997687	4137.83	317.463	0.000329883	14-77613052-A-G	850863	254	306	0.375	1	8.71888e-05	0.293092	0.0738904	0.747025	0.745484	ENSG00000071246.10	5	0.565009	4.71512e-06
chr14:76789388:76790611:clu_18733_NA:ENSG00000258301.3	8487	1.00838	2732.97	301.358	8.56162e-05	14-76771791-AC-A	-14933	134	151	0.185049	1	1.0534e-05	-0.396747	0.0888383	0.205379	0.205275	ENSG00000258301.3	4	0.30462	7.48073e-06
chr14:76789388:76790611:clu_18733_NA:ENSG00000013523.9	8639	0.979981	5109.65	299.012	9.1244e-05	14-76771791-AC-A	-54455	134	151	0.185049	1	1.0534e-05	-0.396747	0.0888383	0.382762	0.382469	ENSG00000013523.9	8	0.425341	3.52663e-06
chr14:77027811:77028389:clu_18742_NA:ENSG00000246548.3	9103	0.992595	632.149	286.572	0.00200376	14-77024847-C-CAG	-16217	43	43	0.0530864	1	0.000379538	-0.594295	0.16572	0.718228	0.721338	ENSG00000246548.3	1	0.55829	3.01738e-05
chr14:77065767:77076105:clu_18744_NA:ENSG00000258819.1	9160	0.944662	2619.01	283.328	0.000429549	14-77480769-A-G	404425	21	22	0.0269608	1	4.63155e-05	0.896687	0.217577	0.694031	0.697745	ENSG00000258819.1	5	0.550918	5.82433e-06
chr14:77065767:77076105:clu_18744_NA:ENSG00000258473.1	9175	0.944636	2610.84	283.112	0.000431734	14-77480769-A-G	394323	21	22	0.0269608	1	4.63155e-05	0.896687	0.217577	0.69533	0.698438	ENSG00000258473.1	5	0.551262	5.84182e-06
chr14:77098361:77105657:clu_18743_NA:ENSG00000198894.7	9215	0.956341	1347.69	279.289	0.00045056	14-77045830-C-T	-52267	25	26	0.0318627	1	4.34917e-05	-0.783132	0.189329	0.469953	0.476902	ENSG00000198894.7	3	0.47211	1.19747e-05
chr14:77253376:77256526:clu_18753_NA:ENSG00000165548.10	9230	0.994937	6166.22	337.928	0.000623059	14-76852619-C-CT	-323231	280	362	0.444169	1	0.00029051	0.301693	0.0824821	0.978902	0.978804	ENSG00000165548.10	5	0.626651	3.12578e-06
chr14:77312033:77320434:clu_18762_NA:ENSG00000009830.11	9170	1.02631	12639.9	336.766	0.000271742	14-78091363-C-T	770479	150	162	0.199507	1	0.00011213	-0.405367	0.103843	0.967103	0.96602	ENSG00000009830.11	11	0.623061	1.74593e-06
chr14:77328037:77329123:clu_18764_NA:ENSG00000100577.18	9170	1.01087	8006.37	337.526	0.000158189	14-78154345-T-C	833461	274	347	0.425245	1	6.23978e-05	0.298542	0.0737326	0.719228	0.714172	ENSG00000100577.18	7	0.556314	2.58112e-06
chr14:77394805:77405913:clu_18769_NA:ENSG00000100580.7	9135	1.03342	4217.85	332.321	0.000226879	14-77237090-G-C	-140019	10	10	0.0122549	1	8.22169e-05	1.25441	0.315089	0.606639	0.601283	ENSG00000100580.7	4	0.519715	5.38944e-06
chr14:77394805:77405913:clu_18769_NA:ENSG00000165555.9	9095	1.0292	1946.3	326.526	0.000257479	14-77237090-G-C	-186427	10	10	0.0122549	1	8.22169e-05	1.25441	0.315089	0.383462	0.380075	ENSG00000165555.9	2	0.424052	1.14762e-05
chr14:77457982:77459616:clu_18784_NA:ENSG00000100591.7	9051	0.960075	1160.65	278.317	0.000297482	14-76458451-CACACACACACACACACACAAACACACACACAT-C	-999419	139	156	0.200514	1	2.41714e-05	0.267104	0.0624743	0.30377	0.310803	ENSG00000100591.7	4	0.380636	1.41535e-05
chr14:77454102:77457095:clu_18783_NA:ENSG00000151445.15	9051	0.938376	8140.2	304.831	0.000102666	14-78399346-G-A	941394	30	32	0.0392157	1	1.47942e-05	0.75493	0.172011	0.589241	0.595257	ENSG00000151445.15	15	0.518283	1.81695e-06
chr14:77562489:77565732:clu_18788_NA:ENSG00000100596.6	8834	1.00576	3443.34	321.054	0.000268027	14-77146279-G-A	-470494	212	248	0.303922	1	7.49168e-05	0.290809	0.0726277	0.60114	0.600108	ENSG00000100596.6	4	0.519323	5.87034e-06
chr14:77675794:77679880:clu_18789_NA:ENSG00000100601.9	8768	1.03238	2386.75	321.725	0.000448935	14-77199644-C-T	-508376	251	331	0.405637	1	0.000139216	-0.280913	0.0729854	0.650135	0.644118	ENSG00000100601.9	4	0.533923	9.48315e-06
chr14:77708208:77710838:clu_18792_NA:ENSG00000119705.9	8769	0.855133	429.663	214.989	0.00176195	14-78346336-CCTGG-C	638265	34	36	0.044226	1	3.25566e-05	-0.540271	0.128471	0.579442	0.601846	ENSG00000119705.9	3	0.519715	2.19985e-05
chr14:77723277:77730988:clu_18793_NA:ENSG00000100603.13	8698	1.02081	3532.54	325.115	0.000109078	14-78222971-C-T	461764	18	18	0.0220588	1	2.93714e-05	-1.06927	0.252799	0.309669	0.310083	ENSG00000100603.13	4	0.380555	6.10395e-06
chr14:77908378:77924457:clu_18797_NA:ENSG00000063761.15	8686	0.978174	5798.66	297.974	6.70018e-06	14-77891945-A-G	91862	275	353	0.432598	1	3.787e-07	0.255885	0.0494889	0.0428957	0.0412882	ENSG00000063761.15	10	0.0951093	3.08203e-06
chr14:80906081:80914322:clu_18806_NA:ENSG00000100629.16	7539	0.964362	7115.74	316.854	0.000140701	14-81946149-A-G	986632	43	44	0.0540541	1	3.12583e-05	0.721414	0.171153	0.646535	0.647978	ENSG00000100629.16	13	0.534965	2.35572e-06
chr14:81180330:81185531:clu_18812_NA:ENSG00000258999.1	7684	0.999619	529.31	303.106	0.00393848	14-80227788-C-T	-942626	10	10	0.0122549	1	0.00126248	-1.10466	0.340023	0.878112	0.876242	ENSG00000258999.1	1	0.600431	3.71747e-05
chr14:81204104:81216413:clu_18817_NA:ENSG00000165417.11	7754	0.934465	830.043	252.522	0.00216131	14-80488805-T-TA	-732426	283	368	0.451733	1	0.000170762	0.272764	0.0718442	0.850515	0.850611	ENSG00000165417.11	3	0.593913	1.7477e-05
chr14:81492548:81495081:clu_18826_NA:ENSG00000071537.13	7761	0.980212	3538.94	321.379	2.54569e-06	14-82168134-G-C	634273	14	14	0.0171569	1	3.23188e-07	-1.34976	0.259459	0.0107989	0.00992646	ENSG00000071537.13	7	0.0275553	5.09723e-06
chr14:85982708:85983944:clu_18837_NA:ENSG00000258733.5	8690	0.997681	3068.29	305.641	8.52042e-07	14-85985979-C-T	51269	146	163	0.199755	1	4.18215e-08	0.467587	0.0835373	0.00289971	0.00264974	ENSG00000258733.5	5	0.0081825	6.35855e-06
chr14:87950748:87963384:clu_18846_NA:ENSG00000054983.16	8122	0.885885	1421.61	238.583	0.000119356	14-87983503-G-C	-10162	245	303	0.372236	1	1.22778e-06	-0.373071	0.0756625	0.19648	0.200701	ENSG00000054983.16	10	0.300037	7.91556e-06
chr14:88005222:88010389:clu_18839_NA:ENSG00000140030.5	8116	0.992911	473.167	296.786	0.000590559	14-87916292-G-A	-88832	13	13	0.0159705	1	0.000102978	-1.19547	0.304575	0.249475	0.246921	ENSG00000140030.5	1	0.337753	4.03689e-05
chr14:88005222:88010389:clu_18839_NA:ENSG00000258867.5	8129	0.996221	459.048	294.712	0.000617364	14-87916292-G-A	-108258	13	13	0.0159705	1	0.000102978	-1.19547	0.304575	0.250375	0.248488	ENSG00000258867.5	1	0.339099	4.22266e-05
chr14:88396203:88416711:clu_18854_NA:ENSG00000042317.16	8125	1.01251	2154.55	336.721	0.000625171	14-87928516-A-C	-456408	79	82	0.100737	1	0.000284363	-0.534078	0.145789	0.739626	0.735652	ENSG00000042317.16	3	0.562371	9.65954e-06
chr14:88563693:88568039:clu_18858_NA:ENSG00000100722.18	8169	0.966847	12594.4	337.361	4.30882e-05	14-87625596-AACAC-A	-937313	30	34	0.042394	1	1.45301e-05	0.66375	0.151094	0.428257	0.435299	ENSG00000100722.18	14	0.452326	1.34656e-06
chr14:88621301:88622604:clu_18864_NA:ENSG00000165521.15	8172	1.01251	5909.4	344.209	0.000134204	14-88290741-C-T	-502011	18	19	0.0232843	1	6.14386e-05	1.10466	0.272571	0.541346	0.54169	ENSG00000165521.15	6	0.49958	3.5219e-06
chr14:88872452:88875026:clu_18876_NA:ENSG00000165533.18	8148	1.04449	6478.12	348.012	0.00020909	14-89603621-A-G	779468	267	353	0.432598	1	0.000109034	0.317133	0.0810934	0.728727	0.726231	ENSG00000165533.18	6	0.559856	3.67211e-06
chr14:89264055:89280950:clu_18877_NA:ENSG00000053254.15	7547	0.961834	9587.97	327.29	1.56059e-06	14-89254900-C-A	-364249	130	143	0.175245	1	2.34861e-07	-0.396768	0.0753533	0.0174983	0.0177129	ENSG00000053254.15	10	0.0460555	1.72761e-06
chr14:89797324:89931541:clu_18884_NA:ENSG00000140025.15	8011	1.04769	1223.84	338.342	0.00190722	14-89456207-A-G	-498570	17	18	0.0221675	1	0.00101692	-0.975264	0.294504	0.89571	0.895113	ENSG00000140025.15	1	0.604586	1.9691e-05
chr14:90019418:90033106:clu_18890_NA:ENSG00000042088.13	8008	0.958043	6578.45	307.331	1.2435e-05	14-89069667-TAC-T	-885272	20	22	0.0269608	1	1.21363e-06	1.03489	0.209783	0.0876912	0.0888348	ENSG00000042088.13	10	0.172786	2.47314e-06
chr14:90263847:90264041:clu_18894_NA:ENSG00000100764.13	7874	1.03984	1368.63	337.368	0.000264169	14-91051483-T-C	794988	29	30	0.0367647	1	0.000110193	0.593393	0.151838	0.293971	0.285351	ENSG00000100764.13	2	0.36485	1.70539e-05
chr14:90278461:90279062:clu_18893_NA:ENSG00000119720.17	7791	0.86757	3670.04	289.505	5.3383e-05	14-90416490-C-CCAGAT	84353	11	12	0.014742	1	3.76885e-06	-0.961136	0.204807	0.220978	0.233782	ENSG00000119720.17	10	0.328048	2.76722e-06
chr14:90399087:90400065:clu_18901_NA:ENSG00000198668.10	7798	1.02907	2038.61	312.378	6.23313e-09	14-90397526-C-T	1024	286	385	0.471814	1	1.54415e-10	-0.451429	0.0685808	9.999e-05	9.04165e-06	ENSG00000198668.10	3	3.91149e-05	1.09509e-05
chr14:90593626:90610742:clu_18903_NA:ENSG00000165914.14	7750	0.993074	11250.6	336.652	1.70974e-05	14-90351388-T-C	-465091	199	221	0.270833	1	5.05296e-06	0.423508	0.0914887	0.179082	0.177574	ENSG00000165914.14	11	0.278794	1.69905e-06
chr14:91170201:91173289:clu_18915_NA:ENSG00000133943.20	7742	0.949446	27084.6	313.775	1.61e-172	14-91170188-C-T	109855	186	226	0.277641	1	5.38308e-208	-1.72634	0.026491	9.999e-05	1.28609e-159	ENSG00000133943.20	47	1.61904e-156	5.7643e-07
chr14:90872322:90873632:clu_18913_NA:ENSG00000100784.10	7741	0.880507	1122.53	205.383	0.00177079	14-90060871-C-G	-999765	68	76	0.0931373	1	2.14638e-05	-0.395609	0.0919358	0.893611	0.888736	ENSG00000100784.10	11	0.603355	9.73128e-06
chr14:91244499:91250765:clu_18940_NA:ENSG00000258875.5	7921	0.995938	1796.91	286.559	1.92191e-58	14-91247662-C-A	4903	103	121	0.148649	1	9.93164e-77	-1.68771	0.0712761	9.999e-05	5.75739e-55	ENSG00000258875.5	5	2.58854e-53	1.0774e-05
chr14:91235179:91244435:clu_18942_NA:ENSG00000119714.10	7939	0.983906	2442.38	321.581	0.000550353	14-90768053-A-AAAGCAACAAG	-485872	81	85	0.104167	1	0.000175994	0.468054	0.123536	0.746925	0.745027	ENSG00000119714.10	3	0.564891	7.51078e-06
chr14:91283517:91285395:clu_18945_NA:ENSG00000015133.18	8072	0.860982	2576.79	229.917	2.64185e-09	14-91276580-C-T	-141264	231	269	0.329657	1	2.0797e-14	0.590853	0.0742679	0.00059994	3.74993e-05	ENSG00000015133.18	21	0.000147818	3.79477e-06
chr14:91473370:91475850:clu_18966_NA:ENSG00000100796.17	8244	1.02641	5655.83	332.997	5.3315e-05	14-91590069-A-G	79515	156	173	0.212531	1	1.62473e-05	0.367493	0.0841446	0.249375	0.24886	ENSG00000100796.17	7	0.339361	3.90356e-06
chr14:91813825:91867262:clu_18979_NA:ENSG00000165929.12	8266	0.948171	2286.13	248.388	3.0666e-11	14-91864069-C-T	-3467	138	154	0.188725	1	2.2307e-16	0.746048	0.0868117	9.999e-05	1.68148e-07	ENSG00000165929.12	9	8.58159e-07	6.7872e-06
chr14:91870385:91873497:clu_18982_NA:ENSG00000140092.14	8367	0.942102	338.561	236.254	0.00560774	14-91873564-C-T	-74423	252	318	0.390663	1	0.000448702	-0.229057	0.064692	0.867313	0.864511	ENSG00000140092.14	1	0.597246	4.44969e-05
chr14:91972861:91974627:clu_18985_NA:ENSG00000100815.12	8400	0.865346	2524.01	237.798	7.5939e-06	14-92091322-G-A	50426	18	19	0.0232843	1	1.57354e-08	-1.05606	0.182754	0.040296	0.0340458	ENSG00000100815.12	14	0.0806901	3.97282e-06
chr14:92050536:92058319:clu_18999_NA:ENSG00000066427.21	8433	0.908839	4404.71	271.051	3.17968e-42	14-92030897-CA-C	-75724	182	214	0.262899	1	2.32772e-58	1.26371	0.065428	9.999e-05	4.0987e-35	ENSG00000066427.21	14	8.77022e-34	2.8894e-06
chr14:92117642:92121642:clu_19006_NA:ENSG00000183648.9	8437	0.993435	1281.38	280.381	8.05033e-27	14-92114932-A-G	-6985	254	316	0.387255	1	1.11187e-35	0.83994	0.0605409	9.999e-05	1.46417e-23	ENSG00000183648.9	3	2.02182e-22	1.49417e-05
chr14:92126180:92130951:clu_19010_NA:ENSG00000165934.12	8437	0.880713	785.868	184.323	3.54267e-11	14-92000381-T-C	-121556	21	22	0.0269608	1	2.05746e-21	-1.39152	0.137713	0.00019998	2.32144e-07	ENSG00000165934.12	9	1.16976e-06	1.39163e-05
chr14:92456608:92482680:clu_19029_NA:ENSG00000140090.17	8616	0.995718	12560.4	347.852	8.5546e-14	14-92460205-G-C	137624	34	35	0.0428922	1	6.76181e-15	1.38067	0.170099	9.999e-05	1.17597e-09	ENSG00000140090.17	10	7.04398e-09	1.53985e-06
chr14:92633633:92641238:clu_19031_NA:ENSG00000100599.15	8460	1.02215	6497.44	315.977	3.07367e-10	14-92489041-A-C	-24733	304	401	0.492629	1	5.38001e-12	0.307801	0.0432177	9.999e-05	1.47911e-06	ENSG00000100599.15	11	6.90497e-06	3.33752e-06
chr14:92704707:92706483:clu_19040_NA:ENSG00000100600.14	8050	1.01801	4195.49	318.451	0.000244867	14-92396834-T-C	-351868	102	110	0.135135	1	6.29216e-05	0.420251	0.103844	0.637736	0.634422	ENSG00000100600.14	6	0.530147	5.07862e-06
chr14:92835664:92839366:clu_19051_NA:ENSG00000066455.12	8124	0.929584	3582.43	279.131	7.42305e-05	14-93757253-C-T	963022	114	128	0.157635	1	3.8723e-06	0.386801	0.082526	0.261074	0.264952	ENSG00000066455.12	10	0.352151	3.95164e-06
chr14:93076619:93115069:clu_19052_NA:ENSG00000100605.16	8370	1.0083	4036.19	331.223	0.000548829	14-92755514-T-C	-360806	215	264	0.323529	1	0.000218237	0.269625	0.0722277	0.889911	0.889383	ENSG00000100605.16	4	0.603562	5.0635e-06
chr14:93185485:93186260:clu_19056_NA:ENSG00000153485.5	8329	1.05388	1394.99	335.508	0.000110121	14-94145398-C-A	960447	76	76	0.0957179	1	3.94807e-05	0.561131	0.134902	0.127887	0.125469	ENSG00000153485.5	2	0.222153	1.77099e-05
chr14:93207441:93209824:clu_19057_NA:ENSG00000012963.14	8290	1.04487	7550.07	347.317	6.81722e-05	14-93030528-A-G	-176528	237	311	0.381127	1	3.17538e-05	0.281557	0.0668574	0.387461	0.380723	ENSG00000012963.14	8	0.424239	3.15567e-06
chr14:93203782:93206830:clu_19055_NA:ENSG00000170270.4	8289	0.937505	314.344	226.721	0.000694486	14-92292054-A-C	-915040	14	15	0.0183824	1	1.14812e-05	-0.999248	0.224727	0.212879	0.222018	ENSG00000170270.4	1	0.319032	4.68526e-05
chr14:93263993:93293858:clu_19062_NA:ENSG00000011114.14	8023	0.997657	8311.95	326.399	8.38712e-05	14-94319043-A-G	985951	20	21	0.0257353	1	2.24926e-05	0.831886	0.193813	0.50125	0.503138	ENSG00000011114.14	9	0.485546	2.34696e-06
chr14:93954483:93955108:clu_19067_NA:ENSG00000100628.11	8731	1.02519	6677.72	334.143	5.6631e-05	14-94610392-A-T	633601	11	11	0.0138191	1	1.79833e-05	-1.7689	0.407201	0.306169	0.303228	ENSG00000100628.11	6	0.375288	3.2892e-06
chr14:94079747:94081119:clu_19071_NA:ENSG00000089737.16	8840	0.966632	404.404	240.317	0.000568931	14-93550583-A-T	-530662	28	29	0.0358911	1	1.49645e-05	-0.771414	0.175871	0.216578	0.219322	ENSG00000089737.16	1	0.316873	4.18948e-05
chr14:94101975:94102477:clu_19073_NA:ENSG00000165948.10	8839	0.998731	6389.7	339.165	5.89691e-05	14-93108289-C-T	-972993	163	195	0.238971	1	2.17068e-05	0.338255	0.0786552	0.316068	0.314547	ENSG00000165948.10	5	0.383268	3.06751e-06
chr14:94114880:94115781:clu_19074_NA:ENSG00000165949.12	8790	0.944745	3721.4	299.304	3.59701e-17	14-94117527-A-G	12691	211	255	0.313268	1	2.48112e-21	-0.831371	0.0824679	9.999e-05	7.04167e-13	ENSG00000165949.12	5	5.27137e-12	4.10063e-06
chr14:94128675:94129262:clu_19076_NA:ENSG00000119632.3	8753	1.03234	1702.2	323.692	0.000883529	14-94997613-G-A	867360	134	158	0.194103	1	0.00032006	-0.306259	0.0843252	0.770923	0.767546	ENSG00000119632.3	2	0.572291	1.32947e-05
chr14:94383241:94390457:clu_19081_NA:ENSG00000197249.13	8783	1.01896	16374	349.807	8.30905e-46	14-94388536-T-C	-2157	242	295	0.36152	1	1.7365e-49	0.984904	0.0572075	9.999e-05	2.26572e-42	ENSG00000197249.13	10	6.24588e-41	1.3066e-06
chr14:94390894:94423558:clu_19083_NA:ENSG00000256357.1	8905	1.00132	1025.35	310.107	4.53384e-12	14-94420462-C-CA	-10171	239	295	0.36152	1	1.99952e-14	0.571765	0.0718174	9.999e-05	4.53011e-09	ENSG00000256357.1	1	2.58639e-08	1.93345e-05
chr14:95159035:95179504:clu_19097_NA:ENSG00000235706.7	10166	1.00273	2994.76	337.809	0.000115632	14-94571140-G-A	-586505	98	103	0.126847	1	4.43014e-05	0.473814	0.114671	0.291471	0.291452	ENSG00000235706.7	2	0.367886	6.66091e-06
chr14:95133503:95157230:clu_19096_NA:ENSG00000100697.14	10167	0.89	2704.57	219.082	0.000405764	14-94671188-C-T	-486822	32	33	0.0404412	1	3.26442e-06	0.894908	0.189443	0.70013	0.711334	ENSG00000100697.14	15	0.555343	4.25529e-06
chr14:95193919:95194536:clu_19103_NA:ENSG00000165959.11	10401	0.996476	10831	331.67	0.000102736	14-94699401-G-C	-620505	288	379	0.464461	1	3.29118e-05	-0.318312	0.0757378	0.672733	0.672794	ENSG00000165959.11	9	0.542506	1.79172e-06
chr14:95436966:95439033:clu_19110_NA:ENSG00000176438.12	10054	0.859293	2314.03	231.742	2.16146e-26	14-95436970-TAGA-T	-38866	93	98	0.120988	1	4.02928e-42	-1.51083	0.0977709	9.999e-05	7.24377e-20	ENSG00000176438.12	13	8.44361e-19	4.18452e-06
chr14:95535384:95543947:clu_19123_NA:ENSG00000182512.4	9883	0.96543	3106.81	313.519	0.000246481	14-95378852-T-C	-154651	165	191	0.234069	1	5.55103e-05	-0.337624	0.0828025	0.539746	0.551585	ENSG00000182512.4	3	0.502448	5.42258e-06
chr14:95533061:95533693:clu_19122_NA:ENSG00000247092.6	9881	1.0189	3323.08	346.813	0.000416785	14-94734973-T-A	-799899	15	17	0.0208845	1	0.000224621	0.959906	0.257661	0.744226	0.74322	ENSG00000247092.6	2	0.564469	6.43618e-06
chr14:95670577:95671331:clu_19128_NA:ENSG00000187621.14	9713	1.00353	4721.74	317.706	0.00023886	14-94971371-T-G	-679130	67	71	0.0880893	1	5.98994e-05	-0.563269	0.138772	0.679132	0.674884	ENSG00000187621.14	4	0.543631	4.2395e-06
chr14:95670577:95671331:clu_19128_NA:ENSG00000277468.1	9608	1.01097	1003.84	303.587	0.000329128	14-94971371-T-G	-699070	67	71	0.0880893	1	5.98994e-05	-0.563269	0.138772	0.277372	0.276453	ENSG00000277468.1	1	0.359954	2.05948e-05
chr14:95717568:95755245:clu_19129_NA:ENSG00000257275.6	9479	1.04534	3312.66	341.777	4.62199e-05	14-96614986-G-T	903239	147	185	0.227273	1	1.78361e-05	-0.419918	0.0966232	0.125287	0.127611	ENSG00000257275.6	2	0.224526	7.20583e-06
chr14:95712396:95713947:clu_19136_NA:ENSG00000100721.10	9482	0.844082	497.142	175.679	1.65768e-10	14-95712763-G-A	-1433	17	18	0.022113	1	5.8446e-21	-1.58277	0.158689	9.999e-05	1.11059e-06	ENSG00000100721.10	5	5.24947e-06	1.78053e-05
chr14:96379788:96382247:clu_19158_NA:ENSG00000100744.14	8884	0.947244	2167.39	296.665	6.66043e-51	14-96379755-G-A	16303	83	91	0.11152	1	1.50524e-64	-1.79534	0.0864146	9.999e-05	4.36363e-45	ENSG00000100744.14	3	1.33441e-43	7.12695e-06
chr14:96305815:96306714:clu_19145_NA:ENSG00000066739.11	8884	0.842613	1286.82	227.214	0.000208305	14-95458004-G-T	-905866	16	16	0.0196078	1	1.65121e-06	-0.871183	0.178931	0.289471	0.310208	ENSG00000066739.11	7	0.380559	6.81762e-06
chr14:96535999:96536976:clu_19163_NA:ENSG00000090060.17	8545	0.946386	7158.45	310.031	7.49582e-05	14-97108052-G-A	606619	25	25	0.0306373	1	1.19236e-05	-0.83189	0.187449	0.434857	0.442127	ENSG00000090060.17	10	0.454792	2.14886e-06
chr14:96860735:96876030:clu_19170_NA:ENSG00000100749.7	7954	0.922957	1870.97	261.132	0.000572576	14-96079522-C-T	-717782	14	14	0.017199	1	3.31523e-05	-1.21264	0.288649	0.682132	0.689563	ENSG00000100749.7	6	0.548725	7.31699e-06
chr14:97458927:97466496:clu_19179_NA:ENSG00000246084.2	8312	0.983899	3718.82	304.195	4.90067e-08	14-97462549-T-C	3733	155	174	0.213235	1	1.13094e-09	0.528574	0.084625	0.00049995	0.00021074	ENSG00000246084.2	5	0.000757272	4.93265e-06
chr14:97969015:97969273:clu_19190_NA:ENSG00000246223.8	9106	0.944654	4398.76	285.702	1.01406e-05	14-97976566-A-T	-1558	112	122	0.149877	1	3.67336e-07	0.450213	0.0869701	0.0553945	0.0530271	ENSG00000246223.8	8	0.116366	3.46763e-06
chr14:98136197:98162446:clu_19195_NA:ENSG00000258511.1	9331	1.02508	3205.9	325.783	0.000144196	14-98523645-G-A	387571	34	38	0.0465686	1	4.13151e-05	-0.702128	0.169242	0.358764	0.358128	ENSG00000258511.1	3	0.411708	6.84818e-06
chr14:99176195:99231345:clu_19204_NA:ENSG00000127152.17	8747	0.978584	4995.37	317.228	0.00031239	14-100078860-A-C	807336	160	191	0.234069	1	8.12516e-05	0.312646	0.0784742	0.79772	0.796547	ENSG00000127152.17	5	0.579246	3.58435e-06
chr14:99410215:99412951:clu_19212_NA:ENSG00000183576.12	8255	1.00441	6200.38	333.809	5.44729e-05	14-99192939-TAGTGAATA-T	-287950	166	193	0.23652	1	1.7046e-05	0.291309	0.0668698	0.288271	0.284625	ENSG00000183576.12	6	0.364516	3.24089e-06
chr14:99481479:99492626:clu_19216_NA:ENSG00000090061.17	8256	0.855113	1145.76	250.128	0.000203897	14-99566597-C-T	85428	24	25	0.0307125	1	4.79767e-06	-0.973487	0.209785	0.259174	0.274059	ENSG00000090061.17	5	0.358604	8.24773e-06
chr14:99515335:99516188:clu_19220_NA:ENSG00000205476.8	8049	1.06726	3609.16	337.544	8.30097e-06	14-99303206-CCTA-C	-300820	10	10	0.012285	1	2.31885e-06	1.58465	0.330338	0.0213979	0.022615	ENSG00000205476.8	3	0.0568637	7.21717e-06
chr14:100132779:100135905:clu_19230_NA:ENSG00000196405.12	7585	1.02116	8197.2	337.938	3.69015e-18	14-100125297-A-G	153848	142	158	0.193627	1	3.5338e-20	0.783151	0.0803477	9.999e-05	1.55151e-14	ENSG00000196405.12	8	1.29349e-13	2.63432e-06
chr14:100305776:100306199:clu_19242_NA:ENSG00000197119.12	7679	0.91386	3592.82	284.121	8.14881e-05	14-100041492-T-C	-265055	17	19	0.0232843	1	5.32575e-06	0.68961	0.149345	0.282472	0.29385	ENSG00000197119.12	7	0.369494	3.63628e-06
chr14:100376495:100468021:clu_19244_NA:ENSG00000176473.13	7651	0.998196	3365.61	311.601	8.25824e-05	14-100999384-G-A	622966	19	20	0.0245098	1	1.4098e-05	0.785153	0.178449	0.241876	0.243444	ENSG00000176473.13	4	0.335571	5.81001e-06
chr14:100369258:100374136:clu_19243_NA:ENSG00000140105.17	7651	0.993695	10297	345.116	2.90602e-131	14-100374259-G-C	-2546	173	195	0.238971	1	5.71375e-144	1.75213	0.041927	9.999e-05	1.88297e-126	ENSG00000140105.17	7	7.48565e-124	1.86154e-06
chr14:100540579:100543858:clu_19245_NA:ENSG00000183092.16	7619	1.02303	2321.94	340.514	0.000389852	14-100793257-C-T	205844	40	42	0.0514706	1	0.000182407	-0.665593	0.176102	0.592741	0.585253	ENSG00000183092.16	2	0.514982	9.37399e-06
chr14:101820023:101856686:clu_19269_NA:ENSG00000078304.19	7304	0.978512	15155.4	333.911	5.1151e-09	14-101828877-T-C	67079	152	170	0.208333	1	4.78573e-10	-0.542199	0.0848112	0.00019998	9.58549e-05	ENSG00000078304.19	15	0.000361109	1.18105e-06
chr14:101995300:101997035:clu_19285_NA:ENSG00000197102.10	7094	0.898133	1193.43	216.492	0.00039517	14-102117474-G-A	152946	12	13	0.0159314	1	2.72541e-06	-0.96925	0.203512	0.409159	0.427872	ENSG00000197102.10	9	0.448659	1.00766e-05
chr14:102139987:102194938:clu_19300_NA:ENSG00000140153.17	6832	0.984869	5296.53	308.022	0.00018567	14-101787600-A-G	-351903	67	68	0.0835381	1	3.37259e-05	0.540409	0.12876	0.631737	0.632588	ENSG00000140153.17	8	0.529687	3.47857e-06
chr14:102086378:102086986:clu_19299_NA:ENSG00000080824.18	6832	0.942999	245.633	223.257	8.92492e-05	14-102465401-G-A	325702	25	25	0.0306373	1	3.26803e-07	-0.891049	0.171356	0.0310969	0.0275948	ENSG00000080824.18	1	0.0675348	6.16026e-05
chr14:102233789:102250812:clu_19304_NA:ENSG00000080823.22	7014	0.987886	3081.1	321.573	0.000233849	14-102116780-G-A	-188420	52	57	0.0698529	1	6.47378e-05	-0.686836	0.17001	0.517548	0.519377	ENSG00000080823.22	4	0.492595	6.06169e-06
chr14:102326887:102331622:clu_19312_NA:ENSG00000022976.15	7025	0.967048	6440.99	316.794	2.07235e-06	14-101512062-C-T	-805315	70	72	0.0882353	1	2.08023e-07	-0.693674	0.131146	0.0181982	0.0154966	ENSG00000022976.15	11	0.0409699	2.63548e-06
chr14:102355897:102359419:clu_19308_NA:ENSG00000100865.14	7091	0.919733	1425.62	265.577	2.63675e-05	14-101717488-T-TA	-645428	10	10	0.0123457	1	5.11218e-07	-1.45074	0.283888	0.0519948	0.0495982	ENSG00000100865.14	5	0.110283	9.44595e-06
chr14:102438205:102440436:clu_19324_NA:ENSG00000196663.15	7091	0.945013	6250.38	281.072	6.25367e-19	14-102436119-T-C	73156	199	235	0.288698	1	5.57505e-25	0.793823	0.0715119	9.999e-05	2.47722e-14	ENSG00000196663.15	20	2.04271e-13	2.44465e-06
chr14:102508549:102508641:clu_19332_NA:ENSG00000156381.8	7136	0.995889	1046.81	314.933	2.71456e-33	14-102505833-T-C	-3966	227	267	0.32801	1	9.98749e-40	-1.09718	0.0737794	9.999e-05	3.76519e-30	ENSG00000156381.8	2	6.6448e-29	1.84902e-05
chr14:102897401:102903255:clu_19339_NA:ENSG00000131323.14	7106	0.909539	2168.57	269.57	0.000204613	14-102204884-A-G	-572592	14	14	0.0171569	1	1.06238e-05	-1.0579	0.236982	0.383262	0.403976	ENSG00000131323.14	9	0.435169	5.89043e-06
chr14:102929258:102929428:clu_19347_NA:ENSG00000166126.10	7163	1.05768	984.41	323.768	0.000595509	14-102493827-A-G	-428829	227	265	0.325553	1	0.000202867	0.344438	0.0918007	0.414459	0.415887	ENSG00000166126.10	2	0.442691	2.54797e-05
chr14:102952603:102954602:clu_19357_NA:ENSG00000198752.10	7329	1.008	3708.59	327.898	0.000109758	14-102733728-T-C	-323734	276	372	0.455882	1	3.19836e-05	0.314918	0.0748095	0.326467	0.330605	ENSG00000198752.10	6	0.393752	5.50364e-06
chr14:103123951:103126310:clu_19368_NA:ENSG00000185215.8	7338	1.03847	3013.32	313.956	1.35714e-92	14-103124435-G-A	993	213	268	0.328431	1	2.1116e-111	-1.38567	0.0427175	9.999e-05	1.59909e-92	ENSG00000185215.8	6	2.32278e-90	7.70268e-06
chr14:103334597:103335653:clu_19377_NA:ENSG00000100664.10	7914	0.941774	938.342	250.664	1.23371e-05	14-103334506-C-CCTCGGA	962	220	254	0.312039	1	7.56613e-08	0.315693	0.0575544	0.0172983	0.0152788	ENSG00000100664.10	4	0.0404365	1.60284e-05
chr14:103475210:103480387:clu_19380_NA:ENSG00000075413.17	8060	0.977293	8558.76	323.184	9.22779e-05	14-104384510-A-G	999118	14	14	0.0171569	1	2.28823e-05	-1.18336	0.275958	0.551345	0.556815	ENSG00000075413.17	13	0.504201	2.07969e-06
chr14:103520592:103521263:clu_19386_NA:ENSG00000166165.12	8191	1.06104	1713.46	334.506	0.000644955	14-103723702-G-T	200591	19	19	0.0233415	1	0.000281096	1.00635	0.274478	0.653335	0.643996	ENSG00000166165.12	2	0.533923	1.48347e-05
chr14:103530309:103532582:clu_19390_NA:ENSG00000166166.12	8198	0.872412	461.563	222.427	0.000879915	14-102823300-T-C	-705884	182	213	0.261671	1	1.3988e-05	0.34449	0.0782638	0.375462	0.398729	ENSG00000166166.12	3	0.433031	2.2619e-05
chr14:103700727:103701201:clu_19403_NA:ENSG00000126214.21	8247	0.795587	3192.93	245.621	1.06955e-05	14-103582497-G-A	20601	138	156	0.191646	1	4.47976e-08	-0.280647	0.0502553	0.0773923	0.0721178	ENSG00000126214.21	23	0.148549	2.03743e-06
chr14:103571820:103587274:clu_19393_NA:ENSG00000256053.7	8252	1.01726	7215.86	319.248	7.71239e-12	14-103572081-T-G	9119	202	242	0.297297	1	8.80441e-14	0.494979	0.0639072	9.999e-05	4.14068e-08	ENSG00000256053.7	9	2.22605e-07	2.94343e-06
chr14:103699576:103703173:clu_19402_NA:ENSG00000126215.13	8395	0.919885	1479.55	247.549	8.01645e-06	14-103825605-G-A	110101	19	19	0.0233415	1	3.27005e-08	-1.12083	0.198609	0.0216978	0.017367	ENSG00000126215.13	5	0.0452654	9.1087e-06
chr14:103729846:103732620:clu_19413_NA:ENSG00000100711.13	8398	0.887515	469.423	174.729	0.00200487	14-104557856-G-A	842126	11	11	0.0135802	1	5.27237e-06	1.14061	0.246897	0.649435	0.660355	ENSG00000100711.13	5	0.539581	2.41886e-05
chr14:103749934:103753000:clu_19416_NA:ENSG00000088808.16	8512	0.954712	4120.6	300.318	0.000185295	14-104422031-C-T	574441	168	186	0.227941	1	2.66633e-05	-0.365231	0.0858871	0.551145	0.555705	ENSG00000088808.16	7	0.504096	3.88608e-06
chr14:103877595:103879404:clu_19420_NA:ENSG00000258914.1	8541	1.04168	1084.74	331.766	0.000623234	14-103983309-C-T	108254	10	10	0.0122549	1	0.000255102	1.42546	0.386089	0.474453	0.47146	ENSG00000258914.1	1	0.469522	2.16798e-05
chr14:103914633:103915066:clu_19422_NA:ENSG00000156411.9	8657	0.928158	1695.25	240.96	2.34682e-63	14-103905523-TAAAAATACA-T	-22746	55	58	0.0710784	1	1.22118e-98	1.96712	0.067598	9.999e-05	7.57864e-56	ENSG00000156411.9	7	3.46933e-54	8.29102e-06
chr14:103995807:103998624:clu_19428_NA:ENSG00000156414.18	8660	1.00813	22050.9	322.601	8.68286e-07	14-104194221-G-A	265759	23	23	0.0281863	1	9.67764e-08	1.17393	0.215875	0.0182982	0.0183002	ENSG00000156414.18	28	0.0473869	9.26139e-07
chr14:104042187:104049608:clu_19438_NA:ENSG00000166183.15	8723	1.02869	1775.86	331.17	0.000318243	14-104336329-T-C	250650	279	353	0.432598	1	0.000117374	0.312981	0.0804133	0.417858	0.417822	ENSG00000166183.15	2	0.443485	1.2551e-05
chr14:104717646:104718795:clu_19454_NA:ENSG00000203485.12	8227	0.860417	2743.11	249.503	0.00020124	14-104716899-T-C	27293	249	313	0.384521	1	4.57757e-06	-0.306414	0.0658862	0.476052	0.496172	ENSG00000203485.12	14	0.482278	3.55304e-06
chr14:104756760:104759428:clu_19462_NA:ENSG00000184990.12	8323	1.03787	4354.11	338.117	2.56759e-05	14-104812773-G-A	59673	179	231	0.283251	1	8.33799e-06	-0.404432	0.0895083	0.0961904	0.0956615	ENSG00000184990.12	4	0.182146	5.31762e-06
chr14:104769626:104770745:clu_19464_NA:ENSG00000142208.15	8381	0.918233	3473.49	268.736	0.00033461	14-104184048-A-G	-611703	33	38	0.0465686	1	2.03662e-05	0.521466	0.120842	0.713829	0.719491	ENSG00000142208.15	12	0.557719	3.8471e-06
chr14:104893135:104893523:clu_19476_NA:ENSG00000099814.15	8422	1.04611	1203.26	338.927	0.00010727	14-105012861-G-A	147581	29	29	0.0356265	1	4.19541e-05	0.974422	0.235084	0.108689	0.107832	ENSG00000099814.15	1	0.199679	1.98996e-05
chr14:104932355:104932765:clu_19483_NA:ENSG00000166428.12	8473	0.915566	2087.54	245.265	4.01383e-05	14-104948473-C-G	23657	273	347	0.42629	1	3.27668e-07	0.302004	0.0580839	0.10419	0.102645	ENSG00000166428.12	8	0.191956	6.31387e-06
chr14:105011935:105020999:clu_19494_NA:ENSG00000170779.10	8346	1.00903	1072.68	330.113	6.54016e-06	14-105002569-A-G	-18579	153	180	0.22113	1	1.35924e-06	0.447335	0.0911155	0.00639936	0.00665915	ENSG00000170779.10	1	0.0192347	1.91125e-05
chr14:105057280:105057888:clu_19496_NA:ENSG00000183484.11	8351	0.95045	7488.75	315.006	2.97477e-05	14-105073930-G-A	8485	26	30	0.0367647	1	4.63817e-06	0.781296	0.168101	0.213279	0.220139	ENSG00000183484.11	9	0.317689	2.09492e-06
chr14:105173261:105176534:clu_19516_NA:ENSG00000184916.8	8339	1.03086	1096.04	293.537	5.32894e-21	14-105163610-C-T	-5214	242	303	0.371324	1	1.18463e-26	-0.80714	0.0698683	9.999e-05	1.69343e-18	ENSG00000184916.8	2	1.84309e-17	2.05209e-05
chr14:105173261:105176534:clu_19516_NA:ENSG00000183828.14	8299	0.990962	1418.18	277.938	5.75575e-20	14-105163610-C-T	-17702	242	303	0.371324	1	1.18463e-26	-0.80714	0.0698683	9.999e-05	1.1452e-16	ENSG00000183828.14	3	1.09772e-15	1.33523e-05
chr14:105382046:105382477:clu_19538_NA:ENSG00000179364.13	8105	0.878238	1552.49	210.052	5.38194e-06	14-105382060-TG-T	81497	51	60	0.0735294	1	9.71179e-10	-1.06566	0.169899	0.0216978	0.0156139	ENSG00000179364.13	17	0.0412222	6.94777e-06
chr14:105286376:105300446:clu_19527_NA:ENSG00000185024.16	8116	0.956055	4748.79	281.372	0.000674546	14-104508338-G-A	-807251	33	35	0.0428922	1	7.9274e-05	-0.711058	0.178203	0.965703	0.962872	ENSG00000185024.16	12	0.622465	3.39371e-06
chr14:105449409:105450058:clu_19548_NA:ENSG00000226174.6	7880	0.989147	3798.34	314.151	0.000233177	14-105604815-T-C	206236	28	28	0.0346535	1	5.28537e-05	-0.789237	0.192998	0.594941	0.592551	ENSG00000226174.6	6	0.51721	4.94498e-06
chr14:105466578:105466707:clu_19556_NA:ENSG00000182979.17	7943	0.911129	2720.34	247.742	0.0006404	14-105367286-C-T	-52534	15	16	0.0196078	1	2.40028e-05	-0.861841	0.201503	0.847915	0.848226	ENSG00000182979.17	15	0.59296	4.73482e-06
chr14:105488027:105488166:clu_19560_NA:ENSG00000213145.9	7991	0.99427	705.587	300.824	0.00059752	14-104600584-AT-A	-885733	14	14	0.0178571	1	0.000116344	0.962551	0.247164	0.346065	0.346843	ENSG00000213145.9	2	0.404044	2.72357e-05
chr14:105496086:105497357:clu_19569_NA:ENSG00000185347.17	7999	0.997428	7844.47	322.779	5.02257e-05	14-105376959-C-A	-112896	15	15	0.0183824	1	1.11272e-05	1.34381	0.301736	0.321868	0.326868	ENSG00000185347.17	11	0.39207	2.48431e-06
chr14:105587874:105588089:clu_19561_NA:ENSG00000211890.3	7995	1.0297	1472.7	300.641	6.34494e-17	14-105592350-T-C	3955	33	37	0.0454545	1	6.20225e-21	1.384	0.138864	9.999e-05	3.78406e-14	ENSG00000211890.3	3	3.07998e-13	1.51988e-05
chr14:105643525:105741893:clu_19563_NA:ENSG00000211893.3	8144	1.05741	1717.01	316.449	1.52903e-22	14-105769791-T-A	125001	277	405	0.497543	1	1.10499e-26	-0.827793	0.071606	9.999e-05	2.19527e-20	ENSG00000211893.3	3	2.60717e-19	1.45926e-05
chr14:105587874:105588089:clu_19561_NA:ENSG00000211895.4	8469	1.03123	1438.04	299.784	7.01967e-17	14-105592350-T-C	-116315	33	37	0.0454545	1	6.20225e-21	1.384	0.138864	9.999e-05	3.91218e-14	ENSG00000211895.4	3	3.174e-13	1.56641e-05
chr14:105742385:105771112:clu_19564_NA:ENSG00000211896.7	8427	1.01098	4684.16	315.791	6.32422e-64	14-105742782-T-C	-289	264	371	0.454657	1	2.28621e-76	-1.25784	0.053318	9.999e-05	6.5454e-61	ENSG00000211896.7	8	3.50635e-59	4.41391e-06
chr14:105769986:105770105:clu_19565_NA:ENSG00000211897.8	8341	1.01693	3144.74	315.737	1.93462e-66	14-105742694-G-A	-28711	279	408	0.5	1	2.13375e-79	1.23576	0.0508074	9.999e-05	5.34305e-64	ENSG00000211897.8	6	3.36315e-62	6.74446e-06
chr14:105837601:105840367:clu_19566_NA:ENSG00000211898.7	8523	0.983737	516.669	278.007	0.000773054	14-104947915-C-T	-897763	292	368	0.45197	1	8.61209e-05	0.306789	0.077284	0.338566	0.337178	ENSG00000211898.7	2	0.398709	3.54774e-05
chr14:105588394:105864587:clu_19562_NA:ENSG00000211900.2	8492	0.987222	4553.23	266.693	4.71164e-05	14-105865716-C-T	2458	171	206	0.252451	1	1.21862e-06	0.357104	0.0724015	0.19778	0.198114	ENSG00000211900.2	20	0.297974	4.08961e-06
chr14:105588394:105864587:clu_19562_NA:ENSG00000242472.1	8491	0.987211	4555.63	266.711	4.70895e-05	14-105865716-C-T	1854	171	206	0.252451	1	1.21862e-06	0.357104	0.0724015	0.19778	0.198111	ENSG00000242472.1	20	0.297974	4.08724e-06
chr14:105588394:105864587:clu_19562_NA:ENSG00000240041.1	8491	0.987874	4545.31	266.557	4.73274e-05	14-105865716-C-T	1456	171	206	0.252451	1	1.21862e-06	0.357104	0.0724015	0.19808	0.198333	ENSG00000240041.1	20	0.298181	4.10877e-06
chr14:105588394:105864587:clu_19562_NA:ENSG00000242887.1	8490	0.987483	4531.68	266.448	4.74977e-05	14-105865716-C-T	1081	171	206	0.252451	1	1.21862e-06	0.357104	0.0724015	0.19828	0.198592	ENSG00000242887.1	20	0.298222	4.11389e-06
chr14:105588394:105864587:clu_19562_NA:ENSG00000211904.2	8493	0.987502	4528.63	266.425	4.75326e-05	14-105865716-C-T	466	171	206	0.252451	1	1.21862e-06	0.357104	0.0724015	0.19828	0.198596	ENSG00000211904.2	20	0.298222	4.11701e-06
chr14:105908953:105921063:clu_19650_NA:ENSG00000244620.1	8456	0.989367	1525.4	259.487	6.07485e-07	14-105905158-C-T	15074	113	129	0.158477	1	1.62929e-09	-0.599503	0.0969615	0.0019998	0.00100209	ENSG00000244620.1	5	0.00331398	1.23254e-05
chr14:105908953:105921063:clu_19650_NA:ENSG00000226777.7	8363	0.988821	4328.51	275.497	2.73706e-07	14-105905158-C-T	-12821	113	129	0.158477	1	1.62929e-09	-0.599503	0.0969615	0.00269973	0.00128267	ENSG00000226777.7	13	0.00418689	4.33296e-06
chr15:20444419:20445859:clu_47264_NA:ENSG00000180229.12	780	0.917791	556.246	286.992	3.83489e-05	15-20583400-T-A	77220	10	10	0.0125945	1	2.21909e-06	-1.40759	0.292857	0.0358964	0.0299278	ENSG00000180229.12	8	0.0722912	2.39699e-05
chr15:22279274:22282799:clu_47284_NA:ENSG00000258732.1	2888	1.01967	639.635	344.576	0.00403271	15-23113208-TTTTGTTTG-T	834237	18	20	0.02457	1	0.00256124	-0.785146	0.258593	0.918708	0.921854	ENSG00000258732.1	1	0.610742	3.35475e-05
chr15:22573181:22573279:clu_47301_NA:ENSG00000276550.4	3299	0.871586	1737.73	228.523	5.83255e-26	15-22573154-G-A	77584	96	102	0.126551	1	5.60411e-42	-1.01867	0.0660698	9.999e-05	7.10209e-20	ENSG00000276550.4	17	8.29126e-19	5.97934e-06
chr15:22681605:22683672:clu_47310_NA:ENSG00000276141.4	3984	0.969049	4766.13	328.043	0.000132812	15-22757903-G-A	93544	9	9	0.0110837	1	3.99649e-05	1.39075	0.334587	0.482952	0.484295	ENSG00000276141.4	7	0.476308	3.59501e-06
chr15:22820473:22823728:clu_47315_NA:ENSG00000170113.15	4425	0.992689	2326.24	327.602	0.000596945	15-22896607-C-T	123544	142	158	0.194103	1	0.000221734	0.36443	0.0977327	0.752725	0.7532	ENSG00000170113.15	3	0.566755	8.20316e-06
chr15:22838921:22851639:clu_47318_NA:ENSG00000140157.14	4770	0.961733	11552	316.579	9.76191e-05	15-22880679-T-G	42038	218	257	0.315725	1	2.00932e-05	-0.279967	0.064831	0.688631	0.691665	ENSG00000140157.14	17	0.549563	1.43321e-06
chr15:22947291:22980287:clu_47329_NA:ENSG00000273749.4	5663	0.961198	1692.67	311.781	0.00142914	15-23612541-G-C	631478	35	37	0.0453431	1	0.000437818	-0.580079	0.163522	0.918508	0.917153	ENSG00000273749.4	3	0.609817	9.75664e-06
chr15:23022161:23023947:clu_47335_NA:ENSG00000275835.4	5986	0.876595	6941.63	300.875	5.66062e-07	15-23023111-C-T	-16562	298	401	0.491422	1	1.9607e-08	-0.425794	0.0742035	0.0129987	0.00814451	ENSG00000275835.4	15	0.0229631	1.53962e-06
chr15:23309735:23310188:clu_47344_NA:ENSG00000274471.1	7644	0.942247	2528.41	297.485	4.37657e-07	15-23364391-G-C	54784	131	143	0.175676	1	1.17645e-08	0.643322	0.110315	0.00309969	0.00167724	ENSG00000274471.1	4	0.00536812	5.96216e-06
chr15:24968082:24974311:clu_47351_NA:ENSG00000128739.21	11491	0.996932	9733.56	300.413	1.94475e-14	15-24944066-T-C	120429	289	391	0.480344	1	8.05846e-18	0.574943	0.0635847	9.999e-05	2.03014e-10	ENSG00000128739.21	16	1.28155e-09	1.99777e-06
chr15:24968082:24974311:clu_47351_NA:ENSG00000273173.5	11660	1.01082	9551.39	297.971	2.47829e-14	15-24944066-T-C	-10920	289	391	0.480344	1	8.05846e-18	0.574943	0.0635847	9.999e-05	1.85368e-10	ENSG00000273173.5	16	1.17265e-09	2.16319e-06
chr15:25091719:25093834:clu_47365_NA:ENSG00000224078.13	11606	0.994557	18334.7	323.918	0.000140121	15-25768179-A-T	788622	33	34	0.0416667	1	3.79726e-05	0.765383	0.183597	0.925907	0.924163	ENSG00000224078.13	21	0.611199	1.04948e-06
chr15:25409207:25411908:clu_47373_NA:ENSG00000114062.18	10010	0.988555	6919.3	312.671	0.000170794	15-25551816-C-CA	112760	254	323	0.396296	1	3.49119e-05	0.30686	0.0732568	0.69743	0.697772	ENSG00000114062.18	8	0.550918	2.70734e-06
chr15:25724021:25725951:clu_47382_NA:ENSG00000206190.11	9088	0.854225	2127.85	215.587	8.00333e-05	15-26224703-CATG-C	359531	15	16	0.0196078	1	1.67399e-07	-0.923502	0.173204	0.205879	0.215503	ENSG00000206190.11	18	0.313755	4.41786e-06
chr15:28135692:28141432:clu_47395_NA:ENSG00000128731.15	6843	0.889231	9745.27	296.218	6.25749e-20	15-28136390-T-C	-185762	98	107	0.131127	1	4.63659e-25	-0.911339	0.0819373	9.999e-05	3.08385e-14	ENSG00000128731.15	28	2.5182e-13	1.17601e-06
chr15:28651587:28654274:clu_47434_NA:ENSG00000206149.10	6809	1.01144	7349.17	316.531	7.96453e-09	15-28721533-C-T	131344	42	44	0.0540541	1	2.72452e-10	1.0503	0.161886	0.00019998	5.21007e-05	ENSG00000206149.10	11	0.000202539	2.81889e-06
chr15:28751674:28754469:clu_47446_NA:ENSG00000248334.6	6559	0.995901	5174.75	317.124	4.10893e-05	15-28695884-T-TA	-41699	17	17	0.021197	1	7.32088e-06	-1.3622	0.299559	0.187781	0.193141	ENSG00000248334.6	8	0.294303	3.74064e-06
chr15:28833378:28838688:clu_47451_NA:ENSG00000261377.5	6490	1.04355	875.964	333.403	0.00295441	15-29207910-TC-T	418246	10	10	0.0122549	1	0.00152715	-1.21866	0.3817	0.916708	0.919045	ENSG00000261377.5	1	0.610166	2.70527e-05
chr15:29106819:29108270:clu_47461_NA:ENSG00000034053.14	6300	0.902462	2572.49	256.873	2.44884e-09	15-29116456-C-G	231973	150	190	0.233415	1	4.24262e-13	-0.667204	0.0888261	0.00019998	2.10434e-05	ENSG00000034053.14	13	8.72383e-05	4.78378e-06
chr15:30479193:30484502:clu_47485_NA:ENSG00000215302.8	5582	0.80457	906.894	224.947	1.1782e-10	15-30486148-T-C	15369	291	400	0.491049	1	5.97717e-17	0.664026	0.0756864	0.00039996	2.63893e-06	ENSG00000215302.8	8	1.20658e-05	7.61463e-06
chr15:30904011:30904512:clu_47513_NA:ENSG00000261628.1	5691	1.03609	1327.52	325.76	4.03712e-12	15-30850368-T-C	-49112	277	359	0.441032	1	7.31959e-14	-0.600034	0.0772003	9.999e-05	2.6533e-09	ENSG00000261628.1	2	1.5452e-08	1.73136e-05
chr15:30904011:30904512:clu_47513_NA:ENSG00000198690.9	5700	0.884005	3338.07	279.989	1.28127e-10	15-30850368-T-C	-53484	277	359	0.441032	1	7.31959e-14	-0.600034	0.0772003	9.999e-05	2.45049e-06	ENSG00000198690.9	13	1.12587e-05	3.3363e-06
chr15:30958951:30960881:clu_47523_NA:ENSG00000166912.16	5515	0.972135	10711.8	319.65	1.93589e-07	15-30959578-T-C	-32029	234	296	0.362745	1	1.4383e-08	0.404924	0.0698743	0.00329967	0.0024893	ENSG00000166912.16	19	0.00772494	1.62265e-06
chr15:31216037:31219289:clu_47531_NA:ENSG00000259448.2	5759	1.01683	548.687	308.094	1.094e-11	15-31216568-G-A	548	64	81	0.0992647	1	4.84619e-14	-1.05334	0.134478	9.999e-05	4.33341e-09	ENSG00000259448.2	1	2.4778e-08	3.86381e-05
chr15:31223336:31223471:clu_47530_NA:ENSG00000259772.6	5815	1.04427	823.856	339.489	0.00161007	15-32199217-T-C	968379	11	11	0.0137157	1	0.0008597	-1.21068	0.36036	0.720228	0.718955	ENSG00000259772.6	1	0.557614	2.8848e-05
chr15:31327789:31372010:clu_47534_NA:ENSG00000169926.10	5822	0.980804	549.2	278.217	1.98919e-10	15-31345366-G-C	18511	99	110	0.134804	1	1.10768e-13	-0.510412	0.066189	9.999e-05	1.49799e-07	ENSG00000169926.10	2	7.67627e-07	3.29343e-05
chr15:32576000:32579708:clu_47564_NA:ENSG00000261064.1	7159	0.973179	2821.95	310.604	8.48739e-06	15-32639897-G-C	103850	199	229	0.281327	1	8.69553e-07	-0.398997	0.079767	0.0294971	0.0264542	ENSG00000261064.1	4	0.0652358	6.18925e-06
chr15:32526978:32528532:clu_47559_NA:ENSG00000223509.8	7162	0.782526	149.715	137.429	0.000355278	15-32518220-G-A	-18706	133	155	0.190887	1	2.89482e-09	-0.512559	0.0842691	0.112189	0.106084	ENSG00000223509.8	5	0.196828	3.97782e-05
chr15:32635915:32636257:clu_47571_NA:ENSG00000198826.10	7342	1.02225	3776.28	343.282	0.00062256	15-32503109-C-T	-112035	10	10	0.012285	1	0.000323846	-1.34751	0.371343	0.90161	0.901049	ENSG00000198826.10	4	0.60611	5.74482e-06
chr15:33854945:33856313:clu_47588_NA:ENSG00000259408.2	10050	1.03543	1362.12	334.745	0.00103234	15-33058096-G-A	-798713	240	297	0.364532	1	0.000479324	0.299267	0.0849543	0.748525	0.742998	ENSG00000259408.2	1	0.564428	1.6828e-05
chr15:33854945:33856313:clu_47588_NA:ENSG00000259287.2	10045	1.037	1333.32	333.499	0.00105498	15-33058096-G-A	-806729	240	297	0.364532	1	0.000479324	0.299267	0.0849543	0.748225	0.742578	ENSG00000259287.2	1	0.564166	1.73028e-05
chr15:34003209:34038780:clu_47593_NA:ENSG00000169857.7	9684	1.0446	1314.91	333.071	0.000664718	15-34175113-AAC-A	135937	93	98	0.121287	1	0.000282143	-0.4491	0.122523	0.568443	0.562598	ENSG00000169857.7	1	0.506555	1.80991e-05
chr15:34090455:34095895:clu_47594_NA:ENSG00000134153.9	9629	1.05138	4582.61	345.543	0.000326742	15-34361708-C-CT	259760	17	18	0.022113	1	0.000167691	0.806279	0.212108	0.760524	0.759751	ENSG00000134153.9	3	0.568577	5.33761e-06
chr15:34154684:34161215:clu_47600_NA:ENSG00000134152.10	9396	0.945871	9761.49	310.605	1.37568e-05	15-34316711-T-C	106615	175	208	0.254902	1	1.56081e-06	0.342634	0.0702029	0.143886	0.143463	ENSG00000134152.10	12	0.243949	1.57189e-06
chr15:34227846:34229753:clu_47606_NA:ENSG00000128463.12	9377	1.01663	5717.88	342.817	5.37196e-05	15-34253720-A-G	28721	132	154	0.189189	1	2.16732e-05	0.372941	0.0867135	0.260774	0.257163	ENSG00000128463.12	5	0.346649	3.70463e-06
chr15:34235314:34236015:clu_47612_NA:ENSG00000140199.11	9036	0.942463	5440.18	285.482	0.000219172	15-34205465-T-C	-132595	13	13	0.0159705	1	2.05094e-05	-1.04377	0.241969	0.713229	0.718818	ENSG00000140199.11	14	0.557614	2.77394e-06
chr15:34360209:34361400:clu_47624_NA:ENSG00000176454.13	9027	0.970973	8373.07	315.658	0.000180172	15-35204740-T-A	837462	10	10	0.0122549	1	4.05259e-05	1.3024	0.313582	0.788121	0.78797	ENSG00000176454.13	12	0.577284	2.06474e-06
chr15:34406870:34407576:clu_47636_NA:ENSG00000175265.17	8961	0.999435	6018.66	332.22	4.90448e-10	15-34595135-C-G	157669	235	282	0.346437	1	3.0037e-11	-0.569262	0.083109	9.999e-05	2.97384e-06	ENSG00000175265.17	6	1.3499e-05	3.26673e-06
chr15:34553956:34583516:clu_47643_NA:ENSG00000215252.11	8651	0.980881	3626.25	294.2	3.88012e-20	15-34583543-C-CCGCCGCCGTCCTCGCCG	-108	227	270	0.331695	1	1.73164e-25	-0.888863	0.0790899	9.999e-05	2.84987e-16	ENSG00000215252.11	6	2.66808e-15	4.98971e-06
chr15:34942080:34944288:clu_47656_NA:ENSG00000021776.10	7888	0.930007	782.867	189.419	0.000445814	15-34609464-C-G	-360375	11	11	0.0135135	1	6.69028e-07	-1.23781	0.244835	0.318968	0.328294	ENSG00000021776.10	7	0.392494	1.81218e-05
chr15:34983490:34987557:clu_47658_NA:ENSG00000198146.4	7804	1.05185	1643.97	340.856	0.000320498	15-34471415-C-A	-516872	130	160	0.200501	1	0.000147995	-0.316129	0.0824692	0.389761	0.384671	ENSG00000198146.4	2	0.42615	1.49065e-05
chr15:35454820:35538274:clu_47664_NA:ENSG00000134146.11	7728	0.880407	930.42	264.459	2.95393e-05	15-34997995-TA-T	-548197	12	12	0.0148148	1	5.67932e-07	-1.25617	0.246843	0.050495	0.0436582	ENSG00000134146.11	3	0.099657	1.17341e-05
chr15:36709288:36709856:clu_47674_NA:ENSG00000186073.11	7726	1.03853	9486.52	345.885	2.58349e-05	15-35848805-TGG-T	-730806	152	169	0.21125	1	1.06046e-05	0.447791	0.100302	0.20248	0.202001	ENSG00000186073.11	8	0.301537	2.44734e-06
chr15:38464177:38465269:clu_47688_NA:ENSG00000171262.11	8272	1.05507	1500.18	335.572	0.000878491	15-39094704-T-A	640577	51	52	0.0638821	1	0.000406508	0.495968	0.139021	0.719028	0.712523	ENSG00000171262.11	2	0.555755	1.65469e-05
chr15:38490688:38498794:clu_47685_NA:ENSG00000172575.11	8164	0.882291	2596.99	238.593	0.000140309	15-38798414-C-T	232839	15	15	0.0183824	1	1.58045e-06	0.822236	0.16856	0.344866	0.364004	ENSG00000172575.11	15	0.414701	4.24795e-06
chr15:40030456:40032757:clu_47730_NA:ENSG00000128829.11	7609	1.00597	14590.5	341.163	2.32865e-11	15-40032280-T-C	98134	78	92	0.113022	1	1.85223e-12	0.736194	0.101024	9.999e-05	3.10083e-07	ENSG00000128829.11	17	1.54905e-06	1.38661e-06
chr15:40037018:40038282:clu_47732_NA:ENSG00000140319.10	7336	1.02724	1443.28	315.129	1.09907e-09	15-40006999-TTTTG-T	-32189	91	97	0.118873	1	2.31989e-11	-0.755028	0.109567	9.999e-05	1.08973e-06	ENSG00000140319.10	3	5.15412e-06	1.53496e-05
chr15:40046069:40065221:clu_47731_NA:ENSG00000248508.6	7335	1.01618	1269.98	310.909	0.000253704	15-40085664-G-A	46353	185	218	0.267813	1	5.34805e-05	0.325362	0.0796188	0.269573	0.268257	ENSG00000248508.6	2	0.35409	1.66471e-05
chr15:40106091:40106358:clu_47735_NA:ENSG00000104081.13	7135	0.956553	4331.87	308.496	0.000173293	15-40355876-T-G	246984	36	39	0.0477941	1	3.14466e-05	0.509808	0.120991	0.543446	0.548877	ENSG00000104081.13	8	0.50159	3.7292e-06
chr15:40206458:40208637:clu_47744_NA:ENSG00000156970.12	7021	1.04799	2322.91	331.416	0.00257476	15-39215575-G-GT	-945448	241	286	0.350502	1	0.00126474	0.285689	0.0879514	0.9963	0.997177	ENSG00000156970.12	4	0.631509	1.03869e-05
chr15:40288642:40289272:clu_47752_NA:ENSG00000137841.11	6844	0.995203	14282.5	332.209	2.37598e-36	15-40288963-C-A	-18959	178	209	0.256127	1	3.1051e-41	-1.04926	0.068859	9.999e-05	4.8139e-32	ENSG00000137841.11	23	9.06759e-31	1.35109e-06
chr15:40335826:40336574:clu_47766_NA:ENSG00000188549.12	6682	1.00739	3237.27	317.358	0.000955326	15-39674256-G-A	-666711	61	68	0.0833333	1	0.000305714	-0.508921	0.139656	0.954105	0.954025	ENSG00000188549.12	6	0.619584	6.2884e-06
chr15:40391554:40391949:clu_47774_NA:ENSG00000128944.13	6573	1.02081	2995.41	337.197	8.89464e-05	15-40263776-G-A	-118945	15	15	0.0183824	1	3.2517e-05	1.16479	0.276956	0.223778	0.225212	ENSG00000128944.13	5	0.320964	7.19852e-06
chr15:40416362:40424135:clu_47780_NA:ENSG00000128928.8	6572	0.930432	3423.29	279.33	5.98579e-05	15-40409767-G-A	3972	109	113	0.141604	1	2.92572e-06	-0.423325	0.0891692	0.208479	0.213518	ENSG00000128928.8	12	0.311913	4.15299e-06
chr15:40459896:40461912:clu_47783_NA:ENSG00000140320.11	6547	1.02051	1460.86	328.026	0.000196223	15-39990424-T-C	-449297	21	22	0.0269608	1	6.25093e-05	0.977314	0.241399	0.240076	0.240461	ENSG00000140320.11	4	0.332983	1.4741e-05
chr15:40563027:40564976:clu_47786_NA:ENSG00000128891.15	6427	1.03596	2220.26	324.028	4.82462e-18	15-40566466-T-C	1409	85	91	0.11152	1	7.67086e-21	-1.12214	0.112892	9.999e-05	3.31725e-15	ENSG00000128891.15	4	2.87014e-14	1.03463e-05
chr15:40571900:40573527:clu_47790_NA:ENSG00000166133.17	6418	1.04159	864.251	326.662	0.000367852	15-41553449-C-G	984149	73	79	0.0968137	1	0.000124393	-0.466218	0.120237	0.256274	0.254204	ENSG00000166133.17	2	0.343979	2.72002e-05
chr15:40629371:40640912:clu_47793_NA:ENSG00000137812.19	6390	1.05044	1273.61	326.498	0.00174691	15-40288275-C-G	-305745	24	24	0.029484	1	0.000743955	0.859258	0.25268	0.883512	0.882647	ENSG00000137812.19	2	0.601684	1.91322e-05
chr15:40701201:40706177:clu_47803_NA:ENSG00000051180.16	6236	1.03232	4505.97	340.204	0.000850513	15-41556850-G-GGAAGAA	862076	156	171	0.213217	1	0.000429689	0.382516	0.107675	0.976002	0.976852	ENSG00000051180.16	7	0.626198	5.02183e-06
chr15:40745259:40751426:clu_47807_NA:ENSG00000137824.15	6086	0.92485	134.206	194.703	0.0117006	15-41199897-A-G	444046	15	15	0.0185644	1	0.000432312	-0.660667	0.186059	0.814419	0.816176	ENSG00000137824.15	1	0.583796	0.000103014
chr15:40764216:40765827:clu_47810_NA:ENSG00000137880.5	6078	0.94783	251.167	249.007	0.000559292	15-40205942-A-G	-558078	14	14	0.0171569	1	2.05772e-05	-1.05689	0.245054	0.152285	0.148596	ENSG00000137880.5	1	0.249477	6.16794e-05
chr15:40810757:40813338:clu_47820_NA:ENSG00000166140.17	6012	0.852129	1361.57	237.604	7.29016e-33	15-40806965-T-C	-121	254	308	0.378079	1	2.00452e-51	-1.04003	0.0588387	9.999e-05	2.03927e-25	ENSG00000166140.17	12	3.03812e-24	6.81961e-06
chr15:40776627:40779084:clu_47814_NA:ENSG00000104129.9	6012	0.949333	1949.14	274.735	0.000676336	15-40344251-G-A	-463227	11	12	0.0147059	1	6.51869e-05	1.058	0.261993	0.748325	0.750648	ENSG00000104129.9	9	0.565858	8.00559e-06
chr15:40853627:40853711:clu_47827_NA:ENSG00000166145.14	6018	0.876744	884.974	241.782	8.82457e-06	15-40853721-C-T	9703	41	42	0.0514706	1	2.60403e-08	-0.727735	0.127993	0.019998	0.0148323	ENSG00000166145.14	6	0.0394206	1.20873e-05
chr15:40901014:40902616:clu_47831_NA:ENSG00000104142.10	6011	0.975487	1695.79	309.117	0.00139584	15-41882906-G-C	988476	256	305	0.373775	1	0.000401863	-0.272877	0.0764216	0.915008	0.910384	ENSG00000104142.10	4	0.608157	1.04097e-05
chr15:40997601:41005593:clu_47837_NA:ENSG00000128908.15	6360	0.94137	2118.6	279.183	0.000104459	15-40958358-G-T	-157996	11	11	0.0134804	1	6.13255e-06	-1.30087	0.283628	0.213879	0.222836	ENSG00000128908.15	10	0.319388	7.08493e-06
chr15:41231449:41256910:clu_47845_NA:ENSG00000187446.11	6357	0.991042	2181.17	297.055	0.000200561	15-40254799-A-G	-976040	19	20	0.0245098	1	2.6605e-05	1.02393	0.240756	0.357564	0.358691	ENSG00000187446.11	7	0.412	8.68468e-06
chr15:41286100:41308567:clu_47849_NA:ENSG00000247556.6	6343	0.997015	1611.8	303.386	8.16779e-13	15-41482225-A-G	198235	227	290	0.355392	1	1.22339e-15	-0.535871	0.0641134	9.999e-05	1.40111e-09	ENSG00000247556.6	4	8.33313e-09	1.20687e-05
chr15:41319780:41331915:clu_47858_NA:ENSG00000104147.8	6435	1.0238	1123.67	328.297	0.00106787	15-40959707-G-T	-372914	31	34	0.0416667	1	0.000438158	0.675995	0.190571	0.693631	0.689762	ENSG00000104147.8	2	0.548768	1.94326e-05
chr15:41351129:41356039:clu_47863_NA:ENSG00000137804.12	6435	0.883643	1737.25	259.957	0.000575708	15-42144864-T-C	812170	14	15	0.0183824	1	3.20676e-05	-0.876211	0.208177	0.666833	0.682611	ENSG00000137804.12	11	0.546301	6.39788e-06
chr15:41397140:41402144:clu_47871_NA:ENSG00000137806.8	6552	1.03243	4253.3	333.076	1.05452e-06	15-41437914-C-T	35395	27	29	0.0355392	1	1.91616e-07	-1.01898	0.192062	0.00269973	0.00370287	ENSG00000137806.8	7	0.0111653	5.32267e-06
chr15:41471349:41474620:clu_47872_NA:ENSG00000137815.14	6562	0.894497	662.942	252.253	0.00288997	15-41175996-AT-A	-232412	205	234	0.287129	1	0.000259232	0.245504	0.0665717	0.880312	0.877138	ENSG00000137815.14	5	0.60066	1.77894e-05
chr15:41504432:41504506:clu_47875_NA:ENSG00000062524.15	6548	0.89686	2045.54	266.283	0.0007158	15-41612632-C-T	98745	12	13	0.0159314	1	5.39891e-05	-1.05228	0.257646	0.79692	0.80195	ENSG00000062524.15	12	0.580815	5.83891e-06
chr15:41527605:41527860:clu_47886_NA:ENSG00000103932.11	6526	0.949326	3241.44	297.896	0.00035114	15-41576321-G-A	32052	19	20	0.0245098	1	5.52212e-05	-0.829064	0.203265	0.69863	0.699955	ENSG00000103932.11	12	0.551399	4.81374e-06
chr15:41750615:41754437:clu_47895_NA:ENSG00000174197.16	6421	1.00572	6954.71	332.699	7.4617e-05	15-41506564-C-G	-114660	302	404	0.496314	1	2.35673e-05	-0.327284	0.0764445	0.40296	0.402062	ENSG00000174197.16	13	0.43403	2.90585e-06
chr15:41819650:41820832:clu_47907_NA:ENSG00000137802.13	6393	0.903201	2765.77	272.666	0.000108112	15-42051134-G-A	276700	10	10	0.0122549	1	4.97806e-06	-1.2822	0.276794	0.294571	0.304035	ENSG00000137802.13	14	0.375917	4.46694e-06
chr15:41837959:41840158:clu_47915_NA:ENSG00000243789.10	6323	0.963918	2680.83	291.636	1.63715e-06	15-41945890-C-A	117805	15	16	0.0196078	1	4.60723e-08	1.24271	0.222742	0.00769923	0.00540667	ENSG00000243789.10	8	0.0158166	6.23979e-06
chr15:41843223:41843676:clu_47919_NA:ENSG00000243708.10	6305	0.933456	4162.32	278.956	5.2933e-22	15-41829340-C-G	-8435	202	237	0.291358	1	2.54074e-29	0.905522	0.0738797	9.999e-05	3.38541e-17	ENSG00000243708.10	19	3.3602e-16	3.46767e-06
chr15:41857710:41858602:clu_47930_NA:ENSG00000137877.9	6192	1.02454	4265.87	338.748	0.000346381	15-41859285-A-C	-34792	32	36	0.0441177	1	0.000153836	-0.69201	0.180993	0.765523	0.76389	ENSG00000137877.9	7	0.570791	5.13489e-06
chr15:42165816:42166159:clu_47959_NA:ENSG00000166887.15	5742	0.930666	2689.2	258.273	0.000153123	15-42168358-TGCAGTGTGTAG-T	-39958	85	93	0.113971	1	4.48319e-06	0.54443	0.116951	0.360564	0.37185	ENSG00000166887.15	20	0.419523	5.29286e-06
chr15:42345832:42348103:clu_47986_NA:ENSG00000214013.9	5639	0.932162	3630.13	282.203	2.0346e-05	15-42352955-CA-C	79722	61	66	0.0810811	1	7.84547e-07	-0.603509	0.120146	0.0933907	0.0874168	ENSG00000214013.9	17	0.170925	3.95044e-06
chr15:42219642:42220062:clu_47969_NA:ENSG00000103978.15	5639	0.837479	636.71	207.257	2.46501e-06	15-43260776-T-G	987113	17	18	0.0221675	1	1.84132e-10	-0.817469	0.124743	0.010199	0.00475512	ENSG00000103978.15	13	0.014063	1.33574e-05
chr15:42411000:42411287:clu_48000_NA:ENSG00000092529.23	5620	0.908014	3444.25	260.608	9.0439e-20	15-42411011-GA-G	51511	34	36	0.044335	1	4.92515e-28	-1.48246	0.124376	9.999e-05	8.62022e-15	ENSG00000092529.23	22	7.31588e-14	3.67919e-06
chr15:42472321:42490980:clu_48006_NA:ENSG00000103994.16	5626	0.886627	1490.88	268.367	0.00074223	15-42607651-T-TACACAC	116528	86	98	0.121891	1	6.07025e-05	-0.295678	0.0729042	0.706329	0.715544	ENSG00000103994.16	9	0.556731	7.57856e-06
chr15:42515354:42529675:clu_48009_NA:ENSG00000092531.9	5625	1.02697	866.793	307.334	4.41567e-24	15-42549509-T-C	58265	184	218	0.267157	1	2.53601e-29	0.852754	0.0695733	9.999e-05	1.06452e-21	ENSG00000092531.9	3	1.3446e-20	2.55298e-05
chr15:42547529:42548106:clu_48011_NA:ENSG00000180979.9	5515	0.898985	762.422	265.233	0.000195147	15-42465961-T-A	-82841	17	18	0.0220588	1	8.41668e-06	-0.855491	0.189424	0.166283	0.17501	ENSG00000180979.9	4	0.276031	1.58454e-05
chr15:42563857:42566607:clu_48013_NA:ENSG00000137814.10	5515	0.884223	593.08	252.1	0.000320311	15-43410562-AAAAAG-A	861752	9	9	0.0110294	1	1.01761e-05	-1.1627	0.259896	0.210479	0.220552	ENSG00000137814.10	4	0.317891	1.88019e-05
chr15:42694342:42694528:clu_48023_NA:ENSG00000159433.11	5464	1.01977	2882.14	324.771	0.000117439	15-41878380-G-A	-697279	62	65	0.0796569	1	3.16848e-05	-0.620886	0.147415	0.281172	0.278231	ENSG00000159433.11	7	0.360729	7.44844e-06
chr15:42730764:42730925:clu_48035_NA:ENSG00000140326.12	5236	0.927134	2280.84	258.332	0.000338893	15-42082963-G-A	-654163	9	9	0.0110294	1	1.41236e-05	-1.47313	0.334843	0.560344	0.573358	ENSG00000140326.12	17	0.510711	6.13057e-06
chr15:42872758:42878549:clu_48047_NA:ENSG00000128881.16	4990	1.01091	2145.25	333.243	0.000516475	15-43749311-ACTC-A	828502	32	32	0.0395062	1	0.000212978	-0.724943	0.193868	0.664534	0.665414	ENSG00000128881.16	6	0.540639	9.63486e-06
chr15:43003930:43007079:clu_48052_NA:ENSG00000159459.11	4504	0.892664	2267.33	274.328	0.000424093	15-42699618-T-C	-406495	15	15	0.0183824	1	3.41503e-05	-0.812222	0.19366	0.651635	0.665189	ENSG00000159459.11	21	0.540639	5.14988e-06
chr15:43133982:43134257:clu_48066_NA:ENSG00000137842.6	4443	0.953843	2895.06	295.944	0.000491718	15-43488092-C-T	364813	13	13	0.0159705	1	7.98623e-05	-1.12431	0.281901	0.770423	0.774627	ENSG00000137842.6	15	0.573669	5.50818e-06
chr15:43192803:43194415:clu_48080_NA:ENSG00000166946.13	4386	0.991173	1743.7	303.941	2.44807e-21	15-42978682-T-C	-206575	41	41	0.0502451	1	3.24092e-26	-1.61426	0.141167	9.999e-05	6.09848e-18	ENSG00000166946.13	10	6.36241e-17	1.08699e-05
chr15:43209451:43210335:clu_48077_NA:ENSG00000166947.11	4353	0.933283	753.221	254.961	0.00346712	15-43435693-AT-A	214410	13	13	0.0160494	1	0.000364016	-1.04461	0.290381	0.939806	0.935545	ENSG00000166947.11	8	0.614905	1.91465e-05
chr15:43345980:43347016:clu_48088_NA:ENSG00000168803.14	4124	1.01605	2479.79	304.946	0.000371926	15-43410562-AAAAAG-A	79888	9	9	0.0110294	1	7.23031e-05	1.44857	0.360981	0.593941	0.595289	ENSG00000168803.14	11	0.518283	8.52106e-06
chr15:43397321:43398041:clu_48100_NA:ENSG00000137822.12	3982	0.915503	1973.04	301.211	0.000163472	15-42713455-T-C	-655766	22	23	0.0281863	1	2.34506e-05	-0.993414	0.231971	0.30187	0.315935	ENSG00000137822.12	11	0.384036	6.67809e-06
chr15:43366808:43368923:clu_48091_NA:ENSG00000140265.12	3980	0.965687	1528.88	309.574	0.000191228	15-43321745-G-T	-49280	125	134	0.165025	1	3.65793e-05	0.403496	0.0965824	0.264574	0.268905	ENSG00000140265.12	6	0.354534	1.10325e-05
chr15:43413334:43415594:clu_48102_NA:ENSG00000067369.13	3880	0.929629	951.818	242.776	0.000501456	15-44078638-TAA-T	567910	60	63	0.0772059	1	1.36363e-05	-0.516767	0.117248	0.39716	0.41496	ENSG00000067369.13	13	0.442078	1.48767e-05
chr15:43535476:43539470:clu_48117_NA:ENSG00000168781.21	3814	1.02572	1214.27	322.466	1.17792e-05	15-44140327-T-C	550074	14	14	0.0171569	1	2.02647e-06	-1.30341	0.270101	0.0138986	0.0125903	ENSG00000168781.21	5	0.0340856	1.8129e-05
chr15:43632363:43632717:clu_48120_NA:ENSG00000166762.16	3760	0.989479	668.358	281.442	2.57579e-14	15-43738381-G-A	70263	237	294	0.361461	1	9.37717e-19	0.590796	0.0633545	9.999e-05	2.24431e-11	ENSG00000166762.16	4	1.53135e-10	2.81445e-05
chr15:43632363:43632717:clu_48120_NA:ENSG00000249839.1	3742	0.992622	481.053	277.784	3.78218e-14	15-43738381-G-A	54042	237	294	0.361461	1	9.37717e-19	0.590796	0.0633545	9.999e-05	2.19038e-11	ENSG00000249839.1	3	1.49726e-10	3.9656e-05
chr15:43744568:43745022:clu_48131_NA:ENSG00000205771.6	3759	1.04808	309.189	328.393	0.00439238	15-43437750-C-T	-309344	140	178	0.218673	1	0.00221004	-0.357568	0.116037	0.733527	0.726701	ENSG00000205771.6	1	0.55998	7.80549e-05
chr15:43801187:43801518:clu_48149_NA:ENSG00000140264.19	3833	1.02853	330.354	317.187	0.00143083	15-43787475-G-A	10388	219	257	0.315725	1	0.000490928	0.222005	0.0631391	0.364664	0.363171	ENSG00000140264.19	2	0.414541	6.74212e-05
chr15:43776151:43776509:clu_48142_NA:ENSG00000128886.11	3838	1.04483	879.557	324.674	0.00171185	15-44087737-TATC-T	310194	47	51	0.0647208	1	0.000702112	0.54974	0.16089	0.767523	0.764069	ENSG00000128886.11	4	0.570791	2.70819e-05
chr15:43801187:43801518:clu_48149_NA:ENSG00000242028.6	3864	1.02898	332.155	316.832	0.00143969	15-43787475-G-A	-8667	219	257	0.315725	1	0.000490928	0.222005	0.0631391	0.368863	0.366375	ENSG00000242028.6	2	0.416233	6.71804e-05
chr15:43827092:43827965:clu_48150_NA:ENSG00000092470.11	3923	1.01276	1089.76	316.581	0.00104907	15-43720979-T-C	-105984	108	121	0.148649	1	0.000335759	0.392101	0.108343	0.681832	0.676299	ENSG00000092470.11	5	0.543996	1.91184e-05
chr15:44490999:44496380:clu_48162_NA:ENSG00000137770.13	5260	0.936367	504.877	252.409	0.00751235	15-45132088-C-G	704854	243	307	0.37715	1	0.00104998	0.271079	0.0820873	0.983002	0.980663	ENSG00000137770.13	3	0.626726	2.90063e-05
chr15:44535474:44535760:clu_48166_NA:ENSG00000179523.4	5373	1.009	940.4	305.673	2.08023e-05	15-44215205-T-G	-321718	298	400	0.490196	1	2.138e-06	-0.336931	0.0699854	0.0189981	0.0186266	ENSG00000179523.4	3	0.0481001	2.17981e-05
chr15:44564698:44565854:clu_48174_NA:ENSG00000104133.14	5672	0.882687	1777.94	254.017	1.23323e-05	15-44646757-A-G	-16921	20	21	0.0257353	1	9.21267e-08	-1.06196	0.194947	0.0417958	0.0355374	ENSG00000104133.14	17	0.083674	6.21855e-06
chr15:44675691:44676475:clu_48181_NA:ENSG00000229474.6	5905	0.944945	4903.83	300.17	0.000223078	15-45152082-T-C	440766	46	48	0.0588235	1	3.3461e-05	-0.587044	0.139809	0.684732	0.687759	ENSG00000229474.6	17	0.548012	3.1149e-06
chr15:45023349:45040408:clu_48194_NA:ENSG00000140263.13	6575	0.894164	505.044	229.504	0.00146921	15-44042875-G-A	-980229	16	16	0.0196078	1	4.32958e-05	-0.9193	0.22219	0.557844	0.575663	ENSG00000140263.13	4	0.51171	2.33098e-05
chr15:45032521:45034546:clu_48195_NA:ENSG00000259418.1	6613	1.0006	1338.21	302.316	1.66408e-06	15-44235427-C-T	-823280	38	39	0.0477941	1	8.1127e-08	0.843533	0.15416	0.00209979	0.00221573	ENSG00000259418.1	3	0.00693581	1.47676e-05
chr15:45172318:45175219:clu_48203_NA:ENSG00000138606.19	6650	0.981311	1282.96	299.372	0.00197286	15-45290855-T-A	89680	257	318	0.390585	1	0.000497356	-0.251048	0.0714714	0.924408	0.923282	ENSG00000138606.19	3	0.611045	1.41309e-05
chr15:45410530:45414571:clu_48213_NA:ENSG00000171763.18	7020	0.908194	1323.64	260.53	0.00125425	15-45132908-A-AC	-269423	24	27	0.0330882	1	9.92533e-05	-0.646246	0.16426	0.835416	0.835651	ENSG00000171763.18	7	0.589974	9.58285e-06
chr15:45418682:45421043:clu_48215_NA:ENSG00000166920.12	7096	0.951906	277.903	259.281	0.00353235	15-45135581-C-T	-294948	15	16	0.019656	1	0.000418741	-0.895941	0.251702	0.642736	0.646901	ENSG00000166920.12	1	0.534602	5.68531e-05
chr15:45511284:45521964:clu_48220_NA:ENSG00000104154.6	7241	1.04445	767.855	338.294	0.00549717	15-45041421-T-A	-481386	22	22	0.0269608	1	0.00329396	-0.742364	0.250996	0.982102	0.98401	ENSG00000104154.6	1	0.627679	3.09743e-05
chr15:45587525:45603100:clu_48222_NA:ENSG00000104164.10	7483	1.01523	1448.95	310.195	0.000969703	15-45424249-G-A	-162874	75	79	0.0970516	1	0.00026502	0.387008	0.105108	0.753825	0.749621	ENSG00000104164.10	3	0.565761	1.45319e-05
chr15:45673801:45682478:clu_48224_NA:ENSG00000137767.13	7712	1.01924	2895.71	319.575	1.58641e-20	15-45676237-T-C	45089	158	177	0.217445	1	4.74422e-24	0.852306	0.078586	9.999e-05	2.20917e-17	ENSG00000137767.13	6	2.24282e-16	7.39692e-06
chr15:48168839:48178077:clu_48232_NA:ENSG00000104177.17	6207	0.956326	4446.24	295.745	2.81155e-47	15-48304516-T-C	125999	111	125	0.153186	1	4.21858e-60	-1.49228	0.0756527	9.999e-05	9.51546e-42	ENSG00000104177.17	12	2.57611e-40	3.62935e-06
chr15:48225533:48227461:clu_48233_NA:ENSG00000259235.1	6200	0.991587	433.719	291.444	0.00110205	15-48982679-CTGTGTGTGTGTGTG-C	790988	37	41	0.0506173	1	0.000197784	0.590701	0.157159	0.379462	0.384242	ENSG00000259235.1	1	0.425995	4.37813e-05
chr15:48331191:48332268:clu_48239_NA:ENSG00000128951.13	6253	0.994467	2793.2	302.663	3.46712e-11	15-48304516-T-C	-26495	111	125	0.153186	1	1.21604e-13	0.604163	0.0784868	9.999e-05	1.06142e-07	ENSG00000128951.13	7	5.52155e-07	6.88604e-06
chr15:48739288:48741601:clu_48250_NA:ENSG00000259469.1	6103	1.02552	1132.55	332.094	0.00286926	15-47779380-C-CTTT	-950464	19	19	0.0236908	1	0.00144601	0.868141	0.270543	0.958604	0.959389	ENSG00000259469.1	2	0.621491	1.94205e-05
chr15:48769081:48772487:clu_48255_NA:ENSG00000103995.13	6082	0.993246	3178.27	316.543	0.00049974	15-49620908-C-G	809762	18	18	0.0221675	1	0.000139335	-0.979222	0.254431	0.79752	0.797834	ENSG00000103995.13	8	0.579787	6.01899e-06
chr15:49001097:49009216:clu_48262_NA:ENSG00000138593.8	6105	1.01657	2473.4	318.107	0.000277791	15-49927169-GA-G	880606	43	44	0.0545906	1	7.23645e-05	-0.671474	0.167339	0.488451	0.489013	ENSG00000138593.8	7	0.47796	8.56199e-06
chr15:49292537:49319604:clu_48273_NA:ENSG00000156958.14	6323	0.986999	5886.04	325.528	0.00060413	15-50082332-G-A	926676	137	158	0.193627	1	0.000214637	0.33196	0.0888226	0.971603	0.972238	ENSG00000156958.14	11	0.624778	3.16041e-06
chr15:49134108:49134340:clu_48268_NA:ENSG00000166200.14	6323	0.905946	491.132	260.492	0.0033051	15-48564862-CT-C	-590799	18	20	0.02457	1	0.000393048	-0.707706	0.197867	0.832817	0.830124	ENSG00000166200.14	3	0.588477	2.55245e-05
chr15:49588083:49611215:clu_48278_NA:ENSG00000166262.15	6991	0.991267	4504	321.658	1.13021e-05	15-48903423-G-A	-717508	58	58	0.0710784	1	1.87448e-06	0.700124	0.144591	0.0505949	0.0511314	ENSG00000166262.15	8	0.113027	4.21e-06
chr15:49625431:49632159:clu_48282_NA:ENSG00000104047.14	6993	0.978014	2438.24	301.601	2.17337e-12	15-49676555-A-G	55575	280	378	0.464373	1	3.43685e-15	-0.607102	0.0739198	9.999e-05	8.13075e-09	ENSG00000104047.14	6	4.56272e-08	7.32434e-06
chr15:50197709:50202487:clu_48302_NA:ENSG00000140284.10	7256	1.04475	608.392	315.035	9.24779e-05	15-50204045-C-T	21849	210	263	0.323096	1	1.79751e-05	0.388136	0.0893468	0.0441956	0.0471413	ENSG00000140284.10	2	0.106125	3.91404e-05
chr15:49879459:49897292:clu_48286_NA:ENSG00000104043.14	7258	0.95231	4507.33	289.418	7.4306e-05	15-49889294-G-A	-293523	13	13	0.0160494	1	5.76355e-06	-1.39197	0.302588	0.29747	0.307009	ENSG00000104043.14	18	0.377699	3.51195e-06
chr15:50254664:50257425:clu_48308_NA:ENSG00000140287.10	7213	1.02631	2207.51	316.732	0.000413069	15-50379533-GAATAA-G	113507	22	23	0.0282555	1	0.000111697	0.93539	0.239558	0.588741	0.586496	ENSG00000140287.10	5	0.515603	9.9968e-06
chr15:50355765:50356100:clu_48314_NA:ENSG00000244879.6	7288	1.04928	639.786	320.834	0.0027105	15-49667940-G-A	-687019	17	17	0.0208333	1	0.00111529	0.951611	0.289695	0.813619	0.810419	ENSG00000244879.6	2	0.582286	3.79072e-05
chr15:50289668:50300789:clu_48310_NA:ENSG00000104064.16	7286	1.0335	3157.98	323.996	0.000104628	15-51252674-T-G	897266	242	309	0.378676	1	2.71096e-05	0.331182	0.0779517	0.265973	0.266494	ENSG00000104064.16	9	0.353019	7.2005e-06
chr15:50482065:50489801:clu_48323_NA:ENSG00000138592.13	7384	0.964461	6962.29	308.431	2.87165e-28	15-50445353-C-G	20973	43	44	0.0544554	1	2.31574e-34	-1.71488	0.126612	9.999e-05	1.4108e-23	ENSG00000138592.13	20	1.95169e-22	2.40876e-06
chr15:50574479:50574637:clu_48332_NA:ENSG00000092439.13	7171	0.834586	1632.56	232.245	6.88154e-05	15-50728174-G-C	41359	13	13	0.0159314	1	3.64098e-07	-1.12562	0.217367	0.161284	0.162946	ENSG00000092439.13	22	0.263214	5.11774e-06
chr15:50725323:50726321:clu_48346_NA:ENSG00000138600.9	7202	1.03464	3615.51	329.028	0.000215803	15-50028302-T-C	-737506	14	14	0.0171569	1	7.15152e-05	1.09975	0.273872	0.527247	0.525468	ENSG00000138600.9	8	0.495191	6.31915e-06
chr15:50999262:51001026:clu_48360_NA:ENSG00000081014.10	7231	0.97873	3886.06	300.826	0.00122941	15-51451521-T-C	542849	150	171	0.210074	1	0.000285291	0.337498	0.0921499	0.992001	0.992015	ENSG00000081014.10	12	0.630341	4.61061e-06
chr15:51488645:51491578:clu_48372_NA:ENSG00000104093.13	7119	0.839789	2212.45	235.169	3.46738e-07	15-51373409-CTG-C	-249424	12	12	0.0147059	1	9.66979e-11	-1.38193	0.207509	0.00589941	0.00256733	ENSG00000104093.13	27	0.00794749	3.89811e-06
chr15:51798340:51806377:clu_48381_NA:ENSG00000128872.9	6972	1.03569	845.551	325.992	0.000405765	15-50905948-C-T	-845613	12	12	0.0147059	1	0.000137069	-1.1615	0.301465	0.277472	0.274463	ENSG00000128872.9	2	0.35898	2.71371e-05
chr15:51724991:51737350:clu_48380_NA:ENSG00000140280.13	6972	1.01301	1380.25	293.518	0.000183758	15-51725148-A-G	-26437	284	378	0.463235	1	2.1275e-05	0.288725	0.0670651	0.217578	0.218677	ENSG00000140280.13	4	0.316354	1.51108e-05
chr15:51921616:51934250:clu_48384_NA:ENSG00000138594.13	6958	0.999656	3970.37	315.417	4.84192e-08	15-51929905-C-G	100277	254	319	0.391626	1	2.19603e-09	0.457456	0.0746153	0.00049995	0.000192819	ENSG00000138594.13	8	0.00069652	4.95683e-06
chr15:52019376:52045830:clu_48386_NA:ENSG00000069956.11	7184	0.980708	314.642	270.699	0.000527647	15-51316309-C-T	-635797	10	10	0.0122549	1	4.08544e-05	-1.28697	0.310011	0.157384	0.159804	ENSG00000069956.11	1	0.259805	5.74611e-05
chr15:51938260:51947292:clu_48391_NA:ENSG00000166477.12	7192	0.90027	280.05	209.337	0.00317565	15-51728396-A-AAC	-243410	185	227	0.27875	1	7.13514e-05	0.318775	0.079374	0.622038	0.635237	ENSG00000166477.12	2	0.530256	4.34396e-05
chr15:52154076:52179768:clu_48398_NA:ENSG00000069966.18	7482	0.9517	669.752	239.115	0.000707026	15-51384153-T-C	-807216	24	27	0.0330882	1	1.99388e-05	-0.800792	0.18536	0.388361	0.401324	ENSG00000069966.18	3	0.433625	2.35662e-05
chr15:52340394:52346361:clu_48415_NA:ENSG00000197535.14	7687	0.899784	5882.11	273.841	2.44574e-14	15-52343197-T-A	-185853	28	28	0.0343137	1	2.90501e-19	1.77621	0.187417	9.999e-05	1.44955e-09	ENSG00000197535.14	27	8.61445e-09	2.06252e-06
chr15:52557222:52569116:clu_48431_NA:ENSG00000128989.10	7803	1.01435	3161.93	318.532	0.000437822	15-51697132-C-CTG	-872751	107	120	0.150376	1	0.000125105	0.319009	0.0823029	0.746725	0.744633	ENSG00000128989.10	5	0.564751	6.63432e-06
chr15:52658797:52678006:clu_48434_NA:ENSG00000047346.12	8223	0.963158	6093.77	314.336	9.98765e-11	15-52658572-T-TA	-51245	237	297	0.364865	1	1.2279e-12	-0.542727	0.0738373	9.999e-05	1.04694e-06	ENSG00000047346.12	11	4.96414e-06	2.73525e-06
chr15:55339318:55340612:clu_48448_NA:ENSG00000069943.9	9943	0.968357	8772.21	315.248	1.31538e-15	15-55293507-A-G	-25453	285	380	0.465686	1	1.86226e-18	-0.625081	0.0676823	9.999e-05	2.59379e-11	ENSG00000069943.9	14	1.75554e-10	1.94696e-06
chr15:55317867:55318931:clu_48439_NA:ENSG00000069974.15	9943	1.03883	6971.59	337.091	2.2931e-47	15-55318928-T-C	-185	287	387	0.474265	1	4.84621e-53	-1.10175	0.0610093	9.999e-05	3.42402e-45	ENSG00000069974.15	8	1.05562e-43	3.33426e-06
chr15:55317867:55318931:clu_48439_NA:ENSG00000225973.3	9944	1.04497	2310.02	330.637	1.71647e-46	15-55318928-T-C	-233	287	387	0.474265	1	4.84621e-53	-1.10175	0.0610093	9.999e-05	4.82054e-45	ENSG00000225973.3	3	1.46819e-43	1.03177e-05
chr15:55374250:55376949:clu_48441_NA:ENSG00000260916.7	9908	1.02378	1492.68	281.785	4.68501e-05	15-56035414-C-T	626904	11	11	0.0134804	1	2.33364e-06	1.37793	0.287326	0.0611939	0.0627331	ENSG00000260916.7	5	0.133215	1.46276e-05
chr15:55491256:55497712:clu_48454_NA:ENSG00000256061.7	9818	1.03326	723.644	322.094	0.00312259	15-54990412-G-A	-517822	116	133	0.163391	1	0.00134482	-0.330799	0.102406	0.891211	0.889948	ENSG00000256061.7	1	0.603797	3.13916e-05
chr15:55966546:55993511:clu_48462_NA:ENSG00000069869.15	8249	1.02509	8705.29	332.391	0.000159069	15-55259058-C-T	-734688	26	26	0.0318627	1	5.50861e-05	0.886491	0.217313	0.742226	0.740957	ENSG00000069869.15	13	0.563569	2.52207e-06
chr15:56179303:56243125:clu_48467_NA:ENSG00000181827.14	7916	1.06665	973.074	313.81	0.000391959	15-55747250-C-CAAA	-496016	49	49	0.0625	1	9.74449e-05	0.608204	0.154411	0.288971	0.28695	ENSG00000181827.14	2	0.365563	2.67039e-05
chr15:56707306:56733458:clu_48478_NA:ENSG00000137871.19	8160	0.919093	4829.02	281.51	6.59615e-06	15-56278007-C-T	-640564	13	13	0.0159705	1	1.69602e-07	-1.25378	0.235261	0.0483952	0.0428124	ENSG00000137871.19	16	0.0979929	2.77943e-06
chr15:57232430:57232712:clu_48487_NA:ENSG00000140262.17	8160	0.835442	1598.17	224.343	0.000778404	15-57699675-T-G	781052	11	11	0.0134804	1	1.2445e-05	1.32792	0.299875	0.761124	0.772862	ENSG00000140262.17	15	0.573669	5.25534e-06
chr15:57300924:57306747:clu_48493_NA:ENSG00000247982.6	7985	0.888477	441.328	174.761	0.000114945	15-57302735-A-T	2370	284	347	0.425245	1	1.31707e-08	-0.434277	0.0747323	0.0765923	0.0721102	ENSG00000247982.6	7	0.148549	2.58643e-05
chr15:57675068:57684402:clu_48500_NA:ENSG00000263155.5	8297	1.03029	7279.44	338.184	0.000180762	15-58157059-G-A	565118	66	70	0.0857843	1	7.36013e-05	-0.568379	0.141794	0.723328	0.720828	ENSG00000263155.5	7	0.558083	3.08239e-06
chr15:57712188:57714536:clu_48502_NA:ENSG00000255529.7	8298	0.890271	384.833	205.789	0.00119772	15-58502142-G-C	795513	12	13	0.0159314	1	1.08943e-05	-0.758702	0.170175	0.406059	0.425373	ENSG00000255529.7	2	0.447832	2.99533e-05
chr15:58175036:58179181:clu_48507_NA:ENSG00000103569.9	8185	1.01248	4003.03	324.493	5.91837e-16	15-58178592-T-C	40423	55	60	0.0735294	1	2.22791e-18	-1.18181	0.12829	9.999e-05	1.68727e-12	ENSG00000103569.9	5	1.23733e-11	5.19842e-06
chr15:58541967:58542534:clu_48515_NA:ENSG00000166035.10	8177	1.02245	9656.17	342.316	1.08326e-05	15-58314202-G-A	-96367	19	20	0.0245098	1	3.65785e-06	-1.35649	0.288654	0.0930907	0.093447	ENSG00000166035.10	7	0.179447	2.24857e-06
chr15:58432120:58538333:clu_48513_NA:ENSG00000259476.1	8029	1.0476	951.564	318.408	0.000577454	15-58567209-T-A	45898	35	35	0.0433168	1	0.000172854	-0.817868	0.215599	0.40156	0.399864	ENSG00000259476.1	1	0.433171	2.53154e-05
chr15:58633359:58640777:clu_48520_NA:ENSG00000137845.14	7960	0.868384	1003.96	231.912	0.000785555	15-58312408-C-T	-437570	18	19	0.0232843	1	1.75202e-05	-0.827294	0.19018	0.592441	0.608921	ENSG00000137845.14	6	0.522005	1.01632e-05
chr15:58821819:58831774:clu_48523_NA:ENSG00000128923.10	7931	1.01026	8099.61	321.224	5.83562e-05	15-59262559-C-T	491367	11	11	0.0135135	1	1.26309e-05	1.31666	0.29756	0.373663	0.371696	ENSG00000128923.10	9	0.419412	2.54469e-06
chr15:59091154:59092537:clu_48541_NA:ENSG00000157450.15	7956	0.979671	5247.55	296.736	0.000401132	15-58837081-A-G	-28094	18	18	0.0220588	1	6.31554e-05	-1.04686	0.258738	0.883012	0.882302	ENSG00000157450.15	11	0.601684	3.4291e-06
chr15:58887119:58887226:clu_48531_NA:ENSG00000137776.16	7861	0.909356	7754.96	280.295	0.000196367	15-59597339-CT-C	663686	57	58	0.0726817	1	1.48482e-05	-0.466039	0.106207	0.811719	0.809901	ENSG00000137776.16	25	0.582265	1.64558e-06
chr15:59236672:59256284:clu_48550_NA:ENSG00000157483.8	7677	1.02209	3112.24	340.403	0.00120522	15-58915191-AAAAAACAAAAAC-A	-457709	157	195	0.240741	1	0.000634271	-0.341965	0.0992557	0.974103	0.975445	ENSG00000157483.8	4	0.62599	6.96597e-06
chr15:59652326:59657124:clu_48562_NA:ENSG00000140307.10	7274	0.975123	6178.02	326.051	1.29772e-12	15-59677347-C-T	19809	25	27	0.0330882	1	2.01359e-14	1.44885	0.182008	9.999e-05	1.28798e-08	ENSG00000140307.10	7	7.13235e-08	2.85254e-06
chr15:59664120:59668892:clu_48563_NA:ENSG00000140299.11	7297	1.01669	3020.73	315.138	9.3453e-09	15-59652908-C-A	-36626	227	270	0.330882	1	3.01442e-10	-0.454877	0.0702955	9.999e-05	2.35323e-05	ENSG00000140299.11	5	9.69707e-05	7.01422e-06
chr15:60386086:60397943:clu_48567_NA:ENSG00000182718.16	7769	1.04073	2686.21	331.197	0.000249932	15-60011903-C-T	-390980	41	44	0.0540541	1	8.92509e-05	0.589414	0.148813	0.469453	0.469442	ENSG00000182718.16	3	0.468347	8.7211e-06
chr15:60478069:60479003:clu_48578_NA:ENSG00000128915.11	7840	0.914205	9338.45	310.326	4.60577e-05	15-61214320-T-C	735160	27	31	0.0379902	1	6.67534e-06	0.883399	0.193397	0.382962	0.392587	ENSG00000128915.11	13	0.429137	1.40149e-06
chr15:60503667:60505508:clu_48582_NA:ENSG00000069667.15	7582	0.905704	1458.87	268.811	0.000665024	15-60757843-C-T	-471476	18	19	0.0232843	1	5.28795e-05	-0.857027	0.209581	0.652335	0.662547	ENSG00000069667.15	4	0.540037	8.58147e-06
chr15:61946410:61947193:clu_48607_NA:ENSG00000129003.15	7878	0.854095	4489.32	249.001	0.000603398	15-62186642-C-T	126169	28	29	0.0355392	1	2.30353e-05	0.842816	0.196614	0.955704	0.950169	ENSG00000129003.15	28	0.618916	2.09234e-06
chr15:63048707:63056985:clu_48628_NA:ENSG00000140416.19	7745	0.959123	2518.24	283.919	0.000268133	15-62054747-A-G	-987885	13	13	0.0159314	1	2.53748e-05	-1.09228	0.25616	0.50445	0.511057	ENSG00000140416.19	6	0.488863	6.4939e-06
chr15:63127689:63129489:clu_48632_NA:ENSG00000103642.11	7687	0.851309	371.555	193.879	0.0011943	15-62446973-A-ACT	-674827	167	185	0.226716	1	5.8101e-06	0.400884	0.0871783	0.415858	0.435412	ENSG00000103642.11	4	0.452336	2.48732e-05
chr15:63156521:63157400:clu_48635_NA:ENSG00000185088.13	7648	0.935318	161.397	183.077	0.00275988	15-62290925-T-C	-867096	138	155	0.190887	1	1.63404e-05	-0.300538	0.0688347	0.383762	0.392031	ENSG00000185088.13	1	0.42899	9.0275e-05
chr15:63223073:63244756:clu_48634_NA:ENSG00000166128.12	7608	0.962581	1395.75	270.106	5.84394e-05	15-63453620-AT-A	264151	148	172	0.216625	1	1.91699e-06	-0.376635	0.0778594	0.0881912	0.0874321	ENSG00000166128.12	4	0.170925	1.19096e-05
chr15:63302472:63305614:clu_48637_NA:ENSG00000138613.13	7592	0.86486	665.657	231.771	2.36429e-05	15-63057699-C-G	-218319	10	10	0.0122549	1	6.3708e-08	-1.29174	0.234102	0.040196	0.0288136	ENSG00000138613.13	4	0.0699804	1.5023e-05
chr15:63491172:63497654:clu_48641_NA:ENSG00000259268.1	7305	0.99661	615.692	310.514	0.00136958	15-63051352-GT-G	-417999	134	158	0.195062	1	0.000404814	0.384098	0.10763	0.572143	0.571502	ENSG00000259268.1	1	0.510012	3.15377e-05
chr15:63567317:63570433:clu_48643_NA:ENSG00000140455.16	7277	1.00247	7423.01	318.741	2.3837e-05	15-62837354-G-C	-667157	11	13	0.0159314	1	4.06067e-06	1.11542	0.238504	0.158284	0.161294	ENSG00000140455.16	12	0.261754	2.68428e-06
chr15:63636142:63637505:clu_48653_NA:ENSG00000103657.13	7080	0.906109	5955.2	257.86	4.116e-05	15-62910969-A-T	-922973	156	175	0.214461	1	6.58495e-07	0.43744	0.0864695	0.247375	0.258941	ENSG00000103657.13	42	0.347957	2.10668e-06
chr15:63930455:63939232:clu_48681_NA:ENSG00000035664.11	6723	0.957468	2813.33	277.252	0.000497629	15-63935089-CT-C	-136944	20	21	0.0267857	1	4.65889e-05	0.864972	0.209953	0.763324	0.767915	ENSG00000035664.11	12	0.572379	5.76722e-06
chr15:64088851:64093645:clu_48689_NA:ENSG00000166797.10	6677	0.925238	897.683	268.677	4.73022e-11	15-64056659-G-T	-37359	197	240	0.294118	1	5.44662e-15	-0.511339	0.0627587	9.999e-05	1.5562e-07	ENSG00000166797.10	4	7.95295e-07	1.54282e-05
chr15:64138097:64143255:clu_48694_NA:ENSG00000028528.14	6677	0.976988	2467.53	274.837	0.000107493	15-63388661-C-A	-705462	14	15	0.0183824	1	5.38362e-06	1.09933	0.238198	0.240376	0.2429	ENSG00000028528.14	12	0.335106	7.20347e-06
chr15:64152326:64152638:clu_48695_NA:ENSG00000157734.13	6414	0.969818	1605.77	285.32	0.0009098	15-64709161-C-T	557444	15	15	0.0183824	1	0.000131404	1.04519	0.270524	0.779922	0.777972	ENSG00000157734.13	6	0.57408	1.07087e-05
chr15:64300723:64355988:clu_48699_NA:ENSG00000169118.17	6335	0.967332	168.594	224.159	1.81932e-36	15-64355987-C-T	-272	42	44	0.0544554	1	1.73283e-60	-2.20622	0.111332	9.999e-05	3.867e-33	ENSG00000169118.17	1	7.7068e-32	0.000100824
chr15:64366075:64380958:clu_48700_NA:ENSG00000259316.10	6336	1.01562	1066.31	301.761	0.00101658	15-64951483-CTCT-C	569973	251	302	0.37125	1	0.000230405	0.279952	0.0752801	0.655034	0.655492	ENSG00000259316.10	3	0.537848	1.97792e-05
chr15:64366075:64380958:clu_48700_NA:ENSG00000166803.11	6323	1.01473	1073.2	302.014	0.00101162	15-64951483-CTCT-C	563796	251	302	0.37125	1	0.000230405	0.279952	0.0752801	0.655734	0.65643	ENSG00000166803.11	3	0.538026	1.95776e-05
chr15:64409828:64414085:clu_48704_NA:ENSG00000103671.9	6324	1.03335	4799.61	322.011	1.37241e-05	15-64157839-G-A	-229909	40	42	0.0514706	1	2.3831e-06	-0.633865	0.132297	0.0546945	0.0573536	ENSG00000103671.9	12	0.123987	4.73481e-06
chr15:64680862:64681309:clu_48713_NA:ENSG00000180357.9	6254	0.875082	312.672	202.893	0.000275218	15-64226555-A-AAAACAAAC	-234187	9	9	0.0110837	1	6.54309e-07	-1.06908	0.211273	0.119888	0.117815	ENSG00000180357.9	3	0.212031	3.38981e-05
chr15:64681387:64681692:clu_48714_NA:ENSG00000259635.1	6104	0.990996	276.344	271.357	0.00279692	15-64316202-AAAACAAAC-A	-385046	37	39	0.0481481	1	0.000409911	0.527319	0.147903	0.541346	0.543099	ENSG00000259635.1	1	0.499964	6.85327e-05
chr15:64690549:64703029:clu_48716_NA:ENSG00000180304.14	6102	0.999637	2670.7	319.773	0.000767488	15-65018089-C-A	314808	26	29	0.0355392	1	0.000249244	0.72812	0.196887	0.870613	0.871409	ENSG00000180304.14	7	0.598754	7.36839e-06
chr15:64749493:64750343:clu_48727_NA:ENSG00000166831.8	6128	1.02816	980.337	317.889	0.00146713	15-65462398-T-C	686811	9	10	0.0122549	1	0.00051298	1.16111	0.331361	0.752825	0.753509	ENSG00000166831.8	2	0.566755	2.26858e-05
chr15:64819223:64819847:clu_48731_NA:ENSG00000140451.12	6042	0.993956	1431.96	296.608	0.00103346	15-64387395-A-T	-438273	292	403	0.495062	1	0.000207446	-0.304694	0.0813338	0.776622	0.774461	ENSG00000140451.12	4	0.573669	1.34015e-05
chr15:64934234:64942467:clu_48745_NA:ENSG00000166839.16	5835	1.02679	1761.75	343.601	0.000806548	15-64952121-T-C	40219	23	23	0.0284653	1	0.00043295	0.88572	0.249467	0.756224	0.749596	ENSG00000166839.16	3	0.565761	1.25516e-05
chr15:64981025:64989665:clu_48710_NA:ENSG00000090487.10	5755	1.01069	2906.41	327.48	0.000301777	15-64522971-TA-T	-467339	94	111	0.1367	1	0.000101051	0.418059	0.106382	0.577342	0.579189	ENSG00000090487.10	8	0.51268	7.10494e-06
chr15:65003256:65004854:clu_48756_NA:ENSG00000103707.9	5668	0.926558	1450.26	281.501	0.000155014	15-64895334-C-T	-134305	11	11	0.0135135	1	1.13148e-05	-1.42397	0.320007	0.228377	0.232345	ENSG00000103707.9	7	0.326872	9.61367e-06
chr15:65119463:65129032:clu_48765_NA:ENSG00000090470.14	5705	1.01059	1008.66	308.549	0.00190315	15-65648672-A-T	514836	287	377	0.463145	1	0.000578008	0.247861	0.0714067	0.852415	0.851114	ENSG00000090470.14	3	0.59409	2.04635e-05
chr15:65155856:65156778:clu_48766_NA:ENSG00000166855.9	5823	0.963651	1370.84	295.434	0.000607613	15-64563773-TCAAAA-T	-621569	25	25	0.0308642	1	0.000102919	0.712655	0.181559	0.575642	0.58229	ENSG00000166855.9	4	0.514195	1.21873e-05
chr15:65199099:65201872:clu_48768_NA:ENSG00000138615.5	5905	1.03191	633.558	332.433	0.000383443	15-66109759-T-C	898271	58	61	0.0747549	1	0.000149346	0.613021	0.160017	0.20378	0.202973	ENSG00000138615.5	1	0.30251	3.56549e-05
chr15:65266768:65270935:clu_48772_NA:ENSG00000138617.14	6065	0.96553	4033.9	313.747	5.00644e-05	15-64605760-G-A	-694858	272	350	0.429803	1	8.28282e-06	0.332631	0.0735932	0.194081	0.196351	ENSG00000138617.14	8	0.297056	4.17831e-06
chr15:65455841:65456225:clu_48774_NA:ENSG00000074603.18	6345	0.958914	8882.96	299.531	9.95068e-05	15-65381046-AAAAC-A	-136658	116	135	0.167079	1	1.19509e-05	0.345815	0.0779315	0.605839	0.605628	ENSG00000074603.18	24	0.521062	1.83913e-06
chr15:65558731:65562774:clu_48783_NA:ENSG00000074696.12	6349	1.0527	1765.18	331.192	0.000126742	15-64691768-G-A	-838650	9	9	0.0110837	1	4.12441e-05	-1.40104	0.337675	0.176482	0.180497	ENSG00000074696.12	4	0.281684	1.39304e-05
chr15:65605236:65607302:clu_48786_NA:ENSG00000138614.14	6487	0.925753	1821.8	259.264	0.000435615	15-66270955-T-G	659666	11	12	0.0147059	1	2.09815e-05	1.06208	0.246515	0.570943	0.583201	ENSG00000138614.14	8	0.514195	7.62191e-06
chr15:65612613:65618880:clu_48789_NA:ENSG00000074621.13	6488	0.98672	4757.3	328.122	0.00017022	15-66559727-G-A	948349	184	205	0.251232	1	5.32378e-05	0.398912	0.0975907	0.563344	0.561306	ENSG00000074621.13	7	0.505874	3.90535e-06
chr15:65869625:65879671:clu_48804_NA:ENSG00000103769.9	6797	0.999514	1019.44	293.66	0.000439607	15-66102731-G-C	376677	140	156	0.191646	1	6.49469e-05	-0.296866	0.0734964	0.358464	0.361491	ENSG00000103769.9	3	0.413515	1.92929e-05
chr15:65669925:65670013:clu_48794_NA:ENSG00000174485.15	6815	0.851936	1436.64	231.315	5.4996e-05	15-66233062-G-A	440769	9	11	0.0134804	1	2.40571e-07	-1.15465	0.219486	0.117888	0.117283	ENSG00000174485.15	12	0.211477	6.45588e-06
chr15:66329399:66331875:clu_48816_NA:ENSG00000166938.12	7251	0.983743	6598.91	318.004	7.04951e-11	15-66337328-C-A	44111	194	212	0.260101	1	1.09234e-12	-0.557934	0.0757223	0.00019998	5.9364e-07	ENSG00000166938.12	11	2.88172e-06	2.77783e-06
chr15:66352955:66356639:clu_48820_NA:ENSG00000075131.9	7128	1.02493	5187.34	339.703	5.93264e-05	15-66380002-C-T	-6744	88	94	0.120513	1	2.21833e-05	-0.608667	0.141701	0.255674	0.253997	ENSG00000075131.9	6	0.343822	4.22972e-06
chr15:66436892:66444656:clu_48821_NA:ENSG00000169032.9	7128	0.979708	2007.59	301.154	0.000434808	15-66314664-T-C	-72153	10	10	0.012285	1	7.90523e-05	1.10433	0.276715	0.590341	0.591641	ENSG00000169032.9	5	0.516775	8.96467e-06
chr15:66490717:66494415:clu_48823_NA:ENSG00000261351.2	6986	1.04023	3584.68	336.596	2.75322e-05	15-66960106-T-C	467997	264	347	0.42629	1	8.60225e-06	-0.324387	0.0719037	0.0786921	0.0840526	ENSG00000261351.2	4	0.165548	6.52174e-06
chr15:66490717:66494415:clu_48823_NA:ENSG00000174446.12	6976	1.0405	3588.5	336.636	2.75025e-05	15-66960106-T-C	462293	264	347	0.42629	1	8.60225e-06	-0.324387	0.0719037	0.0785921	0.0839875	ENSG00000174446.12	4	0.165463	6.52208e-06
chr15:66529573:66532247:clu_48830_NA:ENSG00000174442.11	6962	1.01958	7094.97	332.908	0.000207356	15-66722190-C-T	217231	304	404	0.496314	1	7.53448e-05	-0.313335	0.0782807	0.768823	0.763984	ENSG00000174442.11	11	0.570791	3.02335e-06
chr15:67066360:67164895:clu_48841_NA:ENSG00000166949.15	7155	0.884497	1083.18	248.243	0.000748124	15-66926607-A-G	-137156	120	136	0.167076	1	3.08551e-05	0.327077	0.0775415	0.594741	0.610312	ENSG00000166949.15	6	0.522473	1.03098e-05
chr15:67236820:67254414:clu_48850_NA:ENSG00000103591.12	6665	0.996055	3231.63	317.638	4.93785e-05	15-67135676-C-A	-119519	220	265	0.324755	1	9.25712e-06	-0.345581	0.0768813	0.149085	0.148838	ENSG00000103591.12	7	0.249662	5.99388e-06
chr15:67519102:67521519:clu_48858_NA:ENSG00000259673.5	6890	1.03029	828.508	328.93	0.000809158	15-68420121-G-A	898277	200	239	0.293612	1	0.000323247	0.344925	0.0950406	0.476552	0.474024	ENSG00000259673.5	1	0.470618	2.70824e-05
chr15:67772752:67806646:clu_48867_NA:ENSG00000137764.19	6886	0.908929	4350.82	270.195	0.000229964	15-67131513-G-A	-411196	9	9	0.0110294	1	1.27805e-05	-1.22746	0.277569	0.661334	0.671746	ENSG00000137764.19	16	0.542375	2.92657e-06
chr15:68054350:68086306:clu_48875_NA:ENSG00000033800.13	6098	0.924582	1868.63	272.69	2.32929e-05	15-67977106-T-C	-77073	15	15	0.0184275	1	6.06985e-07	-1.11323	0.219336	0.0621938	0.0556414	ENSG00000033800.13	7	0.121048	7.38692e-06
chr15:68197628:68205121:clu_48876_NA:ENSG00000129007.14	6001	1.00051	2787.96	306.115	4.8948e-14	15-68199690-G-A	-6420	287	384	0.471744	1	5.06693e-17	-0.54011	0.0614058	9.999e-05	1.34853e-10	ENSG00000129007.14	6	8.61023e-10	7.08574e-06
chr15:68211318:68211556:clu_48877_NA:ENSG00000128973.12	6031	1.00814	1911.57	326.874	8.3582e-05	15-68079044-CT-C	-178087	278	367	0.450495	1	2.27132e-05	0.316524	0.0737828	0.143086	0.14493	ENSG00000128973.12	4	0.2449	1.0684e-05
chr15:68278665:68289607:clu_48883_NA:ENSG00000169018.5	6047	0.949512	154.314	196.479	6.40774e-05	15-68603190-G-A	325387	15	15	0.0183824	1	2.77499e-08	-1.08108	0.190533	0.0149985	0.0126794	ENSG00000169018.5	1	0.0342898	0.000101217
chr15:68787919:68789243:clu_48892_NA:ENSG00000140350.15	6702	1.01801	2032.94	325.853	1.01335e-06	15-67972103-TTTAC-T	-848792	22	23	0.0281863	1	1.34033e-07	0.920074	0.171173	0.00169983	0.00182689	ENSG00000140350.15	3	0.00580313	1.0481e-05
chr15:69261329:69268220:clu_48904_NA:ENSG00000138604.9	7062	1.02816	4101.99	334.427	1.2942e-16	15-69232452-C-CGT	71868	270	371	0.455774	1	1.26243e-18	0.744926	0.0802167	9.999e-05	2.36647e-13	ENSG00000138604.9	4	1.8221e-12	5.42161e-06
chr15:69440487:69444790:clu_48915_NA:ENSG00000137807.13	7186	0.998106	8816.52	349.687	0.000169806	15-70242445-T-A	828199	230	276	0.338235	1	9.04769e-05	0.306687	0.0774976	0.772923	0.776855	ENSG00000137807.13	7	0.574006	2.21703e-06
chr15:69453721:69455170:clu_48917_NA:ENSG00000137818.11	7146	1.03188	1368.18	336.928	0.000868452	15-69683914-T-G	231130	21	22	0.0269608	1	0.000412293	-0.440046	0.123479	0.687631	0.682948	ENSG00000137818.11	2	0.546455	1.65086e-05
chr15:69677640:69684297:clu_48921_NA:ENSG00000259641.5	7151	0.996276	882.361	313.69	0.00184751	15-69833100-GCACACA-G	240971	125	152	0.189055	1	0.000619345	0.289424	0.0838442	0.806719	0.805481	ENSG00000259641.5	1	0.581199	2.19738e-05
chr15:70057658:70058150:clu_48937_NA:ENSG00000140332.15	6681	0.965446	6468.26	322.91	8.49531e-06	15-70057239-G-A	-40937	297	392	0.481572	1	1.40661e-06	0.35239	0.0718812	0.0608939	0.0599811	ENSG00000140332.15	9	0.128272	2.60476e-06
chr15:71830311:71848845:clu_48955_NA:ENSG00000066933.15	6116	0.943309	9866.99	314.72	2.8446e-05	15-72700708-C-T	582131	77	90	0.110294	1	4.35296e-06	-0.602378	0.129221	0.261874	0.270224	ENSG00000066933.15	20	0.355776	1.53576e-06
chr15:72200655:72202454:clu_48972_NA:ENSG00000067225.17	6110	1.02076	2150.31	326.889	7.37196e-05	15-71290875-C-CTT	-940947	14	14	0.0174129	1	1.96636e-05	-1.07001	0.247493	0.143786	0.139731	ENSG00000067225.17	6	0.239228	1.00256e-05
chr15:72242220:72242620:clu_48977_NA:ENSG00000137817.16	6095	0.939882	5170.43	296.807	1.70466e-05	15-71809913-G-A	-463086	11	11	0.0134804	1	1.17138e-06	-1.42738	0.288914	0.10149	0.100162	ENSG00000137817.16	16	0.188621	2.88189e-06
chr15:72315927:72319613:clu_48987_NA:ENSG00000140488.15	6010	0.986853	4066.78	314.046	0.000324284	15-72391084-A-G	70955	17	17	0.0208333	1	7.81691e-05	1.05334	0.263756	0.737326	0.737324	ENSG00000140488.15	9	0.562597	4.57118e-06
chr15:72345550:72345677:clu_48990_NA:ENSG00000213614.9	5973	0.977577	6624.5	296.453	1.56264e-05	15-71822710-G-A	-553766	31	34	0.0416667	1	1.0339e-06	-0.865989	0.174371	0.105989	0.104501	ENSG00000213614.9	21	0.194694	2.69044e-06
chr15:72544964:72555271:clu_48998_NA:ENSG00000166233.14	5787	0.972218	3580.44	290.845	0.00119769	15-72878450-T-G	404124	19	19	0.0233415	1	0.000216742	0.885953	0.237217	0.988901	0.987136	ENSG00000166233.14	13	0.628548	4.85646e-06
chr15:72729684:72731305:clu_49012_NA:ENSG00000140463.13	5132	1.03459	4675.5	332.71	0.000187728	15-71754333-A-G	-931846	241	298	0.365764	1	6.69947e-05	0.296082	0.0734406	0.574843	0.568588	ENSG00000140463.13	11	0.508693	4.88558e-06
chr15:72756447:72760407:clu_49015_NA:ENSG00000159322.17	5108	0.944167	5201.94	315.609	0.000196391	15-72419529-A-G	-366317	10	10	0.0122549	1	4.48411e-05	1.07224	0.259683	0.659734	0.66389	ENSG00000159322.17	14	0.540339	2.92526e-06
chr15:73298611:73301321:clu_49027_NA:ENSG00000067141.16	5656	1.02663	4085	329.767	0.000893642	15-73680240-T-C	628530	23	23	0.0281863	1	0.0003684	-0.908919	0.252888	0.972403	0.972592	ENSG00000067141.16	8	0.624899	5.40953e-06
chr15:73573795:73633125:clu_49035_NA:ENSG00000156642.16	5696	0.959747	3296.51	290.503	0.000162582	15-73924883-C-A	290749	21	21	0.0257353	1	1.64634e-05	0.980633	0.224691	0.428557	0.43498	ENSG00000156642.16	11	0.452119	4.97544e-06
chr15:73946554:73947067:clu_49039_NA:ENSG00000129038.15	5568	1.02881	1477.87	317.449	0.000144851	15-74038742-T-C	112753	284	375	0.459559	1	3.29113e-05	0.330257	0.0785796	0.181082	0.181791	ENSG00000129038.15	3	0.283178	1.50895e-05
chr15:73916447:73919838:clu_49037_NA:ENSG00000261801.5	5567	1.002	2674.94	317.302	0.000580678	15-73938441-GTGGC-G	10193	183	221	0.270936	1	0.000169501	0.325334	0.0856479	0.786621	0.787927	ENSG00000261801.5	5	0.577284	7.43333e-06
chr15:73990457:73992091:clu_49044_NA:ENSG00000067221.13	5485	0.997671	3305.43	315.153	0.000767984	15-73502156-T-TAA	-492466	19	19	0.0233415	1	0.000224577	-0.978319	0.2626	0.922708	0.921426	ENSG00000067221.13	7	0.610662	5.9021e-06
chr15:74043139:74044226:clu_49048_NA:ENSG00000140464.19	5486	0.955162	5027.23	311.25	8.82915e-06	15-74875902-A-ATTTT	881229	20	21	0.0264484	1	9.36183e-07	1.05022	0.210599	0.0523948	0.050871	ENSG00000140464.19	12	0.112616	3.19211e-06
chr15:74418309:74418801:clu_49064_NA:ENSG00000138623.9	5340	1.04676	2638.19	339.262	0.000155471	15-75216548-G-A	782081	30	30	0.0367647	1	6.39219e-05	0.770053	0.190462	0.317168	0.314701	ENSG00000138623.9	5	0.383357	9.1001e-06
chr15:74458896:74460668:clu_49067_NA:ENSG00000138629.15	5311	0.980849	3607.26	316.788	3.46407e-18	15-74467493-G-A	6311	33	33	0.0405405	1	1.87228e-21	1.72198	0.170221	9.999e-05	2.32534e-14	ENSG00000138629.15	8	1.91957e-13	5.01524e-06
chr15:74462098:74466036:clu_49069_NA:ENSG00000247240.7	5311	1.02073	2527.32	315.192	0.00026786	15-73688525-C-T	-772740	31	31	0.0379902	1	6.41513e-05	0.773018	0.191237	0.485251	0.481879	ENSG00000247240.7	5	0.475059	8.52863e-06
chr15:74590003:74591560:clu_49072_NA:ENSG00000179361.17	5262	0.985537	5064.15	332.228	2.15826e-07	15-74143848-G-A	-397329	10	10	0.0122549	1	3.04814e-08	1.32097	0.233532	0.00139986	0.00121292	ENSG00000179361.17	10	0.00397467	3.64918e-06
chr15:74603246:74605600:clu_49074_NA:ENSG00000179335.18	5238	0.985662	7811.51	318.945	1.34046e-06	15-74388801-A-G	-209699	255	350	0.429803	1	1.36599e-07	-0.490943	0.0913988	0.0119988	0.0111873	ENSG00000179335.18	17	0.0306832	2.36708e-06
chr15:74675142:74687091:clu_49087_NA:ENSG00000179151.11	5222	0.922037	1424.34	283.297	0.000257996	15-73732631-G-A	-963661	15	15	0.0183824	1	2.36279e-05	1.16979	0.273269	0.336766	0.345574	ENSG00000179151.11	5	0.403063	9.56647e-06
chr15:74784523:74798233:clu_49088_NA:ENSG00000103653.16	5179	1.0165	454.686	298.153	0.00187917	15-74965192-T-A	183135	21	22	0.0270936	1	0.000455677	0.660742	0.186834	0.564644	0.567246	ENSG00000103653.16	2	0.508437	4.65588e-05
chr15:74837435:74837757:clu_49100_NA:ENSG00000140474.12	5044	0.976279	5616.52	317.043	2.83236e-172	15-74837752-T-C	-5445	298	401	0.492629	1	1.41012e-205	1.58369	0.0246944	9.999e-05	1.5352e-164	ENSG00000140474.12	14	2.89897e-161	3.15444e-06
chr15:74896325:74897512:clu_49111_NA:ENSG00000178802.17	4909	0.900601	1948.97	283.689	0.000242802	15-74895556-G-C	5551	46	55	0.0675676	1	2.20975e-05	0.664906	0.154761	0.409459	0.427556	ENSG00000178802.17	9	0.448659	6.25209e-06
chr15:74902783:74904664:clu_49109_NA:ENSG00000178761.14	4893	1.01357	4164.03	327.534	0.000141005	15-74375566-TAA-T	-531555	148	165	0.202206	1	4.22232e-05	0.351007	0.0847135	0.437856	0.43748	ENSG00000178761.14	8	0.453035	5.02078e-06
chr15:74929232:74937915:clu_49113_NA:ENSG00000178741.11	4830	1.03621	2567.9	342.124	0.000540887	15-75214660-T-C	276492	39	42	0.0514706	1	0.00027097	0.326666	0.0888615	0.739326	0.738245	ENSG00000178741.11	4	0.562969	8.95482e-06
chr15:75012805:75016593:clu_49116_NA:ENSG00000198794.11	4804	1.04165	1028.51	328.707	0.000538842	15-74609018-C-A	-348201	21	21	0.0257353	1	0.000202108	0.992082	0.264344	0.411459	0.405399	ENSG00000198794.11	2	0.436078	2.28622e-05
chr15:75043536:75044386:clu_49118_NA:ENSG00000138621.11	4811	0.981951	4667.07	295.902	1.87109e-05	15-74992319-C-CT	-31236	74	83	0.102723	1	1.26971e-06	0.628995	0.127747	0.089591	0.0880788	ENSG00000138621.11	14	0.171732	3.89584e-06
chr15:75208824:75210749:clu_49121_NA:ENSG00000167173.18	5029	0.984986	890.852	293.299	0.000156387	15-74846370-G-A	-349273	15	15	0.0187032	1	1.71936e-05	-1.1858	0.272323	0.135586	0.134878	ENSG00000167173.18	4	0.233541	2.06926e-05
chr15:75339344:75339965:clu_49134_NA:ENSG00000140365.15	4935	0.969888	1476.61	281.835	0.0012433	15-74802540-C-T	-533351	15	15	0.0183824	1	0.000180367	0.909606	0.240478	0.850315	0.848172	ENSG00000140365.15	7	0.59296	1.16492e-05
chr15:75349339:75351301:clu_49137_NA:ENSG00000140398.13	4943	0.916814	1909.4	280.413	6.79463e-05	15-75438382-CA-C	91427	272	354	0.434243	1	3.62113e-06	0.30221	0.0642791	0.145685	0.149451	ENSG00000140398.13	9	0.249889	6.94757e-06
chr15:75358344:75358507:clu_49145_NA:ENSG00000140400.16	4941	0.899941	4404.84	271.888	7.72971e-21	15-75441976-T-C	73346	265	343	0.420343	1	2.01307e-28	0.702329	0.0584229	9.999e-05	1.5732e-15	ENSG00000140400.16	28	1.38819e-14	2.75656e-06
chr15:75396496:75400040:clu_49156_NA:ENSG00000169375.15	4873	0.945621	871.71	241.547	0.000326111	15-75487361-A-T	31519	12	12	0.0153453	1	6.69616e-06	-1.08011	0.236498	0.264674	0.27198	ENSG00000169375.15	6	0.357031	1.75811e-05
chr15:75490301:75505675:clu_49160_NA:ENSG00000169410.9	4954	1.01557	2512.69	316.906	5.08145e-05	15-75793874-C-T	214585	169	194	0.237745	1	9.35247e-06	0.370676	0.0825065	0.112889	0.11526	ENSG00000169410.9	8	0.208777	8.39221e-06
chr15:75598681:75601138:clu_49167_NA:ENSG00000169371.13	4983	1.00294	1482.95	300.244	1.12903e-19	15-75600747-A-C	-25722	276	367	0.449755	1	2.01281e-24	-0.728311	0.0665245	9.999e-05	1.50257e-16	ENSG00000169371.13	5	1.42581e-15	1.3464e-05
chr15:75897061:75899427:clu_49176_NA:ENSG00000140367.11	5121	1.00351	4338.12	314.901	0.000424076	15-75022754-T-C	-820531	19	20	0.0245098	1	0.000110063	0.76309	0.195246	0.841116	0.840318	ENSG00000140367.11	13	0.591373	4.61399e-06
chr15:75904103:75913203:clu_49177_NA:ENSG00000167196.13	5156	1.0238	865.565	311.339	0.000628032	15-75317166-T-TTTTG	-586693	35	37	0.0455665	1	0.000161275	0.644149	0.16901	0.407559	0.407856	ENSG00000167196.13	3	0.437658	2.5228e-05
chr15:76295737:76309932:clu_49185_NA:ENSG00000140374.15	4896	1.00704	2583.85	308.379	4.0078e-40	15-76312662-G-GA	1190	246	312	0.382353	1	6.35157e-49	0.751457	0.0439899	9.999e-05	5.76199e-37	ENSG00000140374.15	10	1.32287e-35	7.86649e-06
chr15:76340559:76341134:clu_49186_NA:ENSG00000159556.9	4869	1.02129	1289.68	308.308	0.00202819	15-75697275-C-T	-639449	10	10	0.0122549	1	0.000621277	-1.16843	0.338571	0.923408	0.924207	ENSG00000159556.9	5	0.611199	1.67531e-05
chr15:76504974:76574158:clu_49191_NA:ENSG00000140386.12	5800	0.955972	3594.29	299.477	0.000533069	15-76124010-G-T	-781434	21	21	0.0257353	1	9.73689e-05	-0.934938	0.23735	0.864814	0.863105	ENSG00000140386.12	16	0.596927	4.48203e-06
chr15:76947517:76948410:clu_49204_NA:ENSG00000117906.13	5990	0.931709	286.661	201.82	1.74168e-05	15-76885514-G-T	-46105	9	9	0.0110294	1	3.86109e-09	-1.71838	0.284898	0.00989901	0.0073503	ENSG00000117906.13	3	0.021038	4.99175e-05
chr15:77031278:77035508:clu_49209_NA:ENSG00000140368.12	6167	1.0215	8767.43	336.688	1.84444e-08	15-77088375-C-G	95016	270	341	0.418919	1	2.37932e-09	0.450776	0.0736943	9.999e-05	0.000132793	ENSG00000140368.12	18	0.000489281	2.46658e-06
chr15:77043837:77045055:clu_49213_NA:ENSG00000259652.1	6222	1.00787	277.858	283.604	0.00116527	15-77702595-T-A	658915	28	31	0.0379902	1	0.000173551	-0.83623	0.2205	0.270273	0.273196	ENSG00000259652.1	1	0.358004	7.34114e-05
chr15:77056255:77070892:clu_49215_NA:ENSG00000140391.14	6290	0.929855	133.559	218.074	0.0109037	15-77539974-C-G	455990	274	345	0.423833	1	0.000785814	0.207717	0.0613617	0.790621	0.791338	ENSG00000140391.14	1	0.578138	0.00010616
chr15:77158696:77178790:clu_49217_NA:ENSG00000173517.10	6492	1.02435	3331.62	330.455	0.000235562	15-78198119-C-T	777975	27	27	0.0330882	1	8.19207e-05	0.819263	0.20574	0.534047	0.532389	ENSG00000173517.10	6	0.497188	6.56943e-06
chr15:77464387:77467095:clu_49221_NA:ENSG00000140382.14	6493	0.933724	487.221	227.702	4.16156e-05	15-78099463-G-A	679051	26	27	0.0334988	1	1.22511e-07	-0.885644	0.164236	0.029797	0.0266975	ENSG00000140382.14	3	0.0656925	2.96652e-05
chr15:77998303:78001619:clu_49231_NA:ENSG00000167202.11	7838	0.989646	7645.29	314.474	0.000102274	15-78830712-C-T	752988	272	340	0.416667	1	1.99267e-05	-0.303222	0.0701849	0.542146	0.54739	ENSG00000167202.11	14	0.501072	2.46227e-06
chr15:78162367:78163507:clu_49242_NA:ENSG00000166411.13	7878	0.942416	2605.63	273.743	6.46789e-05	15-77979107-C-T	-152391	12	14	0.0173267	1	2.57648e-06	-0.985026	0.206305	0.168983	0.176331	ENSG00000166411.13	9	0.277246	5.79029e-06
chr15:78123739:78131165:clu_49236_NA:ENSG00000136425.12	7879	1.02294	2791.35	321.494	0.000381712	15-78030754-A-C	-100790	10	10	0.0122549	1	0.000114546	1.39128	0.356893	0.640936	0.645937	ENSG00000136425.12	4	0.534214	7.79472e-06
chr15:78264895:78265481:clu_49247_NA:ENSG00000140403.12	8169	0.941021	1727.45	288.691	9.76339e-06	15-78820182-G-T	556096	229	274	0.335802	1	4.01814e-07	0.306927	0.0594971	0.0259974	0.0217952	ENSG00000140403.12	4	0.0551564	8.67434e-06
chr15:78285339:78286041:clu_49253_NA:ENSG00000140395.8	8220	0.935877	1216.52	246.508	0.000157464	15-78373640-A-C	73846	14	15	0.0189394	1	2.76675e-06	-0.868102	0.182397	0.20048	0.19952	ENSG00000140395.8	5	0.298829	1.20086e-05
chr15:78490761:78493909:clu_49258_NA:ENSG00000136381.12	8574	0.998186	1600.23	309.869	0.00307818	15-78418563-GTTTATTTA-G	-18868	12	12	0.0149254	1	0.0010609	-0.955037	0.289463	0.991301	0.992829	ENSG00000136381.12	3	0.630561	1.2219e-05
chr15:78540539:78541905:clu_49265_NA:ENSG00000041357.15	8738	0.990605	2858.16	285.198	7.07358e-09	15-78528674-G-A	-11731	193	232	0.284314	1	2.47121e-11	-0.517684	0.0752348	9.999e-05	2.24664e-05	ENSG00000041357.15	7	9.29335e-05	6.61468e-06
chr15:78939171:78944891:clu_49271_NA:ENSG00000103811.15	8916	0.946984	4768.37	282.832	2.79502e-10	15-78944951-C-T	-4623	57	61	0.0747549	1	2.75783e-13	-0.919863	0.121419	9.999e-05	2.78978e-06	ENSG00000103811.15	12	1.27171e-05	3.23534e-06
chr15:79314005:79314541:clu_49276_NA:ENSG00000166557.12	8936	1.0046	1168.83	297.574	0.00128444	15-79019988-G-A	-291074	124	130	0.159314	1	0.000279104	0.331279	0.0903085	0.780922	0.775907	ENSG00000166557.12	2	0.573733	1.7206e-05
chr15:79907684:79914588:clu_49285_NA:ENSG00000136371.10	8708	0.985643	13763.4	312.164	2.08437e-29	15-79904318-A-G	6939	152	176	0.215686	1	2.36755e-35	-1.03799	0.07526	9.999e-05	6.49621e-25	ENSG00000136371.10	17	9.41805e-24	1.34334e-06
chr15:79907684:79914588:clu_49285_NA:ENSG00000180953.11	8664	0.98336	14154.2	313.235	1.67349e-29	15-79904318-A-G	-19384	152	176	0.215686	1	2.36755e-35	-1.03799	0.07526	9.999e-05	6.12756e-25	ENSG00000180953.11	17	8.90068e-24	1.29282e-06
chr15:79961174:79970700:clu_49288_NA:ENSG00000140379.7	8522	1.02055	1491.68	296.937	1.9797e-39	15-79967672-T-C	-3774	218	262	0.321078	1	7.38181e-50	-0.989504	0.0571816	9.999e-05	5.45033e-37	ENSG00000140379.7	3	1.25513e-35	1.44388e-05
chr15:80098578:80120328:clu_49290_NA:ENSG00000086666.18	8491	1.02562	5422.97	348.5	8.70755e-05	15-80702022-T-C	642454	16	16	0.0196078	1	4.26947e-05	1.0843	0.261858	0.365363	0.364056	ENSG00000086666.18	4	0.414701	4.05757e-06
chr15:80168316:80172149:clu_49295_NA:ENSG00000103876.11	8572	1.04086	1696.37	332.602	0.00122505	15-80360880-T-C	208390	106	115	0.14375	1	0.000557603	-0.364805	0.104797	0.869913	0.866399	ENSG00000103876.11	2	0.597807	1.38171e-05
chr15:80952296:80970462:clu_49300_NA:ENSG00000117899.10	7423	0.982831	3198.65	298.859	0.000212351	15-81428440-A-T	438562	17	18	0.0220588	1	3.02295e-05	0.915141	0.216708	0.49895	0.501402	ENSG00000117899.10	5	0.484676	5.70709e-06
chr15:81127724:81135270:clu_49302_NA:ENSG00000156206.13	7424	1.01552	4852.4	338.2	3.91519e-06	15-80590647-C-T	-416386	61	69	0.0847666	1	1.0253e-06	-0.833927	0.167857	0.0153985	0.0175774	ENSG00000156206.13	4	0.0457663	4.34481e-06
chr15:81297078:81299304:clu_49313_NA:ENSG00000172349.17	7511	0.983572	14255.1	333.369	1.9347e-10	15-81299298-G-A	139723	90	98	0.120393	1	1.13081e-11	0.717204	0.102379	9.999e-05	3.42683e-06	ENSG00000172349.17	15	1.55087e-05	1.28491e-06
chr15:81322948:81324001:clu_49321_NA:ENSG00000172345.13	7149	1.01237	2845.9	351.443	0.000237444	15-80902146-C-G	-422037	138	154	0.188725	1	0.000135077	-0.368625	0.0955834	0.489951	0.485272	ENSG00000172345.13	2	0.476387	7.30862e-06
chr15:82157860:82163853:clu_49328_NA:ENSG00000140598.13	5362	0.855389	1720.27	261.302	0.00175366	15-81579084-T-G	-683679	30	34	0.0416667	1	0.000163535	-0.691039	0.181484	0.971003	0.963786	ENSG00000140598.13	11	0.622465	5.50205e-06
chr15:82298903:82301000:clu_49339_NA:ENSG00000274376.4	5288	0.973946	3680.85	311.252	0.000132503	15-81344826-G-T	-953727	12	14	0.0171569	1	2.46663e-05	1.00132	0.234462	0.39696	0.398865	ENSG00000274376.4	8	0.433054	4.76186e-06
chr15:82343220:82344261:clu_49346_NA:ENSG00000278662.4	5155	1.04776	503.678	321.171	2.21648e-09	15-82224928-A-T	-124547	116	131	0.161728	1	8.13697e-11	-0.777413	0.116241	9.999e-05	5.68194e-07	ENSG00000278662.4	1	2.76709e-06	4.78555e-05
chr15:82404751:82408288:clu_49349_NA:ENSG00000259429.5	5125	1.01192	1842.29	334.473	0.000941999	15-82916659-A-G	561517	14	14	0.0171569	1	0.000430122	1.2211	0.343754	0.822318	0.820595	ENSG00000259429.5	3	0.585253	1.12683e-05
chr15:82473813:82475478:clu_49355_NA:ENSG00000255769.7	5120	0.969816	3738.09	308.681	6.71879e-12	15-82214561-G-T	-299389	206	247	0.302696	1	2.81986e-14	0.578999	0.0731833	9.999e-05	4.31277e-08	ENSG00000255769.7	10	2.31691e-07	4.60008e-06
chr15:82730935:82738514:clu_49371_NA:ENSG00000228141.7	5059	1.02455	498.219	321.592	0.000163398	15-82186900-A-G	-527129	133	150	0.183824	1	4.25981e-05	-0.418757	0.101116	0.0729927	0.0727114	ENSG00000228141.7	1	0.149365	4.39662e-05
chr15:82730935:82738514:clu_49371_NA:ENSG00000259315.1	5058	1.02708	493.023	320.796	0.000166485	15-82186900-A-G	-552004	133	150	0.183824	1	4.25981e-05	-0.418757	0.101116	0.0726927	0.0727558	ENSG00000259315.1	1	0.149415	4.49044e-05
chr15:82756785:82756904:clu_49374_NA:ENSG00000250988.7	5053	1.01088	1583.38	308.974	0.00122819	15-83584720-C-T	834156	12	13	0.0159314	1	0.000343103	1.05612	0.292289	0.857914	0.854624	ENSG00000250988.7	4	0.595065	1.30523e-05
chr15:82810335:82813103:clu_49376_NA:ENSG00000156232.7	5050	0.873893	2089.26	278.712	0.000162347	15-82118975-G-A	-690653	9	9	0.0110294	1	1.08798e-05	-1.44	0.322968	0.334967	0.349938	ENSG00000156232.7	10	0.406415	5.03846e-06
chr15:82989188:82989881:clu_49385_NA:ENSG00000169612.3	5075	1.06808	1055.29	318.627	1.48833e-14	15-82999232-C-G	13025	32	33	0.0408416	1	5.0131e-17	1.30992	0.148902	9.999e-05	2.80175e-12	ENSG00000169612.3	3	2.02513e-11	2.47614e-05
chr15:83005692:83008548:clu_49386_NA:ENSG00000169609.13	5044	1.00957	1824.16	317.627	8.80873e-08	15-82992049-C-G	-19592	87	95	0.116422	1	5.081e-09	-0.631189	0.105501	0.00039996	0.000147184	ENSG00000169609.13	5	0.000538888	1.12654e-05
chr15:83020762:83030136:clu_49390_NA:ENSG00000064726.9	4945	1.0148	3073.51	320.529	5.86393e-05	15-82835133-G-GT	-232221	209	237	0.290524	1	1.24302e-05	0.387819	0.0875731	0.157184	0.159673	ENSG00000064726.9	8	0.259694	6.83837e-06
chr15:83107772:83112797:clu_49393_NA:ENSG00000136404.15	4837	0.946076	3498	285.223	0.000261197	15-83347190-G-A	239783	35	36	0.0441177	1	2.55877e-05	-0.672003	0.157669	0.615938	0.623329	ENSG00000136404.15	17	0.52674	4.39089e-06
chr15:83139275:83151215:clu_49399_NA:ENSG00000166503.8	4659	0.936056	139.269	230.177	0.00151611	15-82400464-C-A	-807554	11	12	0.0151515	1	4.67209e-05	-0.886882	0.215307	0.212779	0.216577	ENSG00000166503.8	1	0.314611	0.000105005
chr15:84203020:84204177:clu_49403_NA:ENSG00000225151.10	5354	1.01907	394.11	303.182	0.000309569	15-85001150-T-G	771014	63	69	0.0847666	1	5.49034e-05	0.602779	0.147735	0.10469	0.109395	ENSG00000225151.10	1	0.201732	5.43073e-05
chr15:84555070:84569505:clu_49418_NA:ENSG00000189136.8	5896	1.05237	459.758	317.795	0.00010145	15-83954179-A-G	-617037	273	376	0.460784	1	2.18128e-05	0.339601	0.0789889	0.0367963	0.0379111	ENSG00000189136.8	1	0.0884631	5.34096e-05
chr15:84604333:84620602:clu_49425_NA:ENSG00000176371.13	5930	1.01797	1273.66	307.183	0.00187674	15-84012650-A-G	-588336	43	43	0.0526961	1	0.000552391	-0.610893	0.175359	0.90231	0.905687	ENSG00000176371.13	4	0.607275	1.67266e-05
chr15:84637420:84638396:clu_49433_NA:ENSG00000176700.19	5982	1.03391	2839.7	320.784	0.000283616	15-84757339-CTT-C	125888	24	24	0.0297767	1	7.94876e-05	-0.906687	0.227269	0.540946	0.537325	ENSG00000176700.19	7	0.498359	8.02134e-06
chr15:84645836:84646184:clu_49430_NA:ENSG00000177082.12	6028	0.993597	2613.21	299.892	1.47037e-06	15-84777139-C-T	122796	104	114	0.140049	1	6.15871e-08	-0.570057	0.103191	0.00469953	0.00398478	ENSG00000177082.12	9	0.0119107	7.33193e-06
chr15:84655409:84657176:clu_49438_NA:ENSG00000197696.9	6028	1.04414	456.937	304.091	0.0012251	15-84954719-C-T	296156	92	102	0.125	1	0.00030637	-0.446464	0.122536	0.413659	0.407527	ENSG00000197696.9	2	0.437553	5.19835e-05
chr15:84670782:84680713:clu_49440_NA:ENSG00000140612.13	6074	1.04231	2562.14	330.577	0.000345309	15-84049323-A-T	-667393	58	59	0.0728395	1	0.000126994	0.439609	0.113529	0.572843	0.568085	ENSG00000140612.13	5	0.508693	9.2024e-06
chr15:84801603:84801863:clu_49445_NA:ENSG00000166716.9	6086	1.00358	3591.06	300.185	6.30715e-05	15-85731206-A-G	982571	18	18	0.0220588	1	6.90971e-06	1.0034	0.220036	0.20238	0.201261	ENSG00000166716.9	13	0.30073	5.57545e-06
chr15:85117839:85120797:clu_49455_NA:ENSG00000073417.14	6571	0.985328	5418.38	341.181	4.35816e-05	15-84757339-CT-C	-223101	138	149	0.184864	1	1.64341e-05	-0.429382	0.0983745	0.220978	0.216349	ENSG00000073417.14	9	0.314382	3.40739e-06
chr15:85722116:85722230:clu_49480_NA:ENSG00000170776.21	7882	0.802578	2102.29	220.702	0.000409263	15-85849473-G-A	468902	23	26	0.0318627	1	3.59853e-06	-0.845021	0.179682	0.645135	0.669344	ENSG00000170776.21	28	0.541584	3.24183e-06
chr15:85769820:85794766:clu_49487_NA:ENSG00000259407.1	8865	1.03682	1581.5	326.821	0.000719857	15-84910600-T-C	-839681	19	19	0.0232843	1	0.000270251	0.955758	0.259941	0.669633	0.665039	ENSG00000259407.1	2	0.540639	1.4577e-05
chr15:85769820:85794766:clu_49487_NA:ENSG00000259762.1	8866	1.03756	1577.19	326.625	0.000722527	15-84910600-T-C	-842301	19	19	0.0232843	1	0.000270251	0.955758	0.259941	0.669933	0.665108	ENSG00000259762.1	2	0.540639	1.46612e-05
chr15:85769820:85794766:clu_49487_NA:ENSG00000259416.2	8881	1.04036	1575.03	326.064	0.000730204	15-84910600-T-C	-845637	19	19	0.0232843	1	0.000270251	0.955758	0.259941	0.672433	0.667429	ENSG00000259416.2	2	0.541087	1.48509e-05
chr15:85769820:85794766:clu_49487_NA:ENSG00000183655.12	8965	1.04296	1598.69	325.335	0.000740323	15-84910600-T-C	-884430	19	19	0.0232843	1	0.000270251	0.955758	0.259941	0.683332	0.677126	ENSG00000183655.12	2	0.543996	1.47871e-05
chr15:88459863:88464703:clu_49495_NA:ENSG00000259494.1	7762	0.906305	796.741	231.787	0.00278708	15-88866579-C-A	399160	10	10	0.0122549	1	0.00013059	-0.878061	0.227173	0.913109	0.908458	ENSG00000259494.1	3	0.607529	1.57632e-05
chr15:88468024:88475110:clu_49499_NA:ENSG00000181991.15	7762	0.98536	5183.71	302.86	4.02931e-05	15-89439243-T-G	971790	49	56	0.0687961	1	4.35344e-06	0.741135	0.158987	0.194681	0.194207	ENSG00000181991.15	8	0.295451	3.56217e-06
chr15:88527786:88530623:clu_49501_NA:ENSG00000140543.14	7702	1.01088	7443.48	326.45	9.67827e-05	15-89068196-G-GCACACA	521521	16	16	0.0197044	1	2.65689e-05	1.12995	0.265666	0.512249	0.508241	ENSG00000140543.14	7	0.487841	2.77643e-06
chr15:88621382:88626146:clu_49508_NA:ENSG00000181026.14	7602	1.00805	880.224	312.059	0.000183319	15-88357032-T-C	-264264	161	181	0.222359	1	3.73474e-05	-0.39657	0.0950372	0.150785	0.146307	ENSG00000181026.14	1	0.24651	2.31929e-05
chr15:88635700:88637362:clu_49509_NA:ENSG00000172183.14	7570	0.978009	8319.68	319.397	9.64929e-43	15-88636324-G-C	171	181	211	0.258578	1	2.12163e-50	0.811132	0.0465283	9.999e-05	5.57614e-38	ENSG00000172183.14	10	1.33286e-36	2.14649e-06
chr15:88887345:88895459:clu_49515_NA:ENSG00000140511.11	7655	0.965366	4849.95	302.947	8.92912e-35	15-88890960-T-C	-4666	305	405	0.497537	1	4.37205e-43	0.950335	0.0605862	9.999e-05	4.94705e-30	ENSG00000140511.11	7	8.66976e-29	3.47259e-06
chr15:88899532:88899656:clu_49516_NA:ENSG00000140545.14	7664	0.943953	3347.54	284.901	0.000717251	15-89216483-C-T	303072	166	189	0.231618	1	9.51582e-05	-0.325254	0.0824514	0.919708	0.918198	ENSG00000140545.14	7	0.610032	4.541e-06
