## Supplementary Tables for "Atlas of glomerular disease-specific genetic effects on blood transcriptome" (part 35 of 73)

### Sheet: TableS19_sQTL_CFadj_MCD (continued)
Table S19. Summary Statistics for the splicing QTL mapping in MCD with cell fraction adjustments.
chr15:89104270:89113725:clu_49523_NA:ENSG00000140526.17	7789	1.00876	3702.76	320.663	3.16267e-05	15-89012798-G-A	-74661	31	31	0.0379902	1	6.04822e-06	0.785009	0.171041	0.108289	0.108022	ENSG00000140526.17	4	0.199982	5.53055e-06
chr15:89293063:89293833:clu_49531_NA:ENSG00000140525.17	8162	0.988534	6708.31	335.223	0.000145228	15-88539393-T-C	-704556	204	235	0.288698	1	5.34761e-05	0.328383	0.0803575	0.627237	0.627561	ENSG00000140525.17	6	0.528212	2.79223e-06
chr15:89319350:89321736:clu_49542_NA:ENSG00000140521.12	8248	0.942228	11929.7	297.73	1.22746e-05	15-89802576-C-G	467715	26	27	0.0330882	1	8.04124e-07	0.994459	0.198175	0.150685	0.156141	ENSG00000140521.12	24	0.256556	1.26352e-06
chr15:89388581:89389345:clu_49554_NA:ENSG00000255571.8	8360	1.00923	3234.39	328.115	0.0005143	15-89907057-G-GTATTAT	545478	175	198	0.243243	1	0.00018907	0.328862	0.0872243	0.809419	0.807966	ENSG00000255571.8	3	0.581666	6.34417e-06
chr15:89683948:89686431:clu_49562_NA:ENSG00000166821.8	8318	1.05005	1982.77	335.193	0.000233594	15-90037784-T-G	347001	263	355	0.436118	1	9.11528e-05	0.327588	0.0828179	0.345565	0.346978	ENSG00000166821.8	2	0.404139	1.227e-05
chr15:89806809:89815273:clu_49573_NA:ENSG00000166825.13	8282	0.958831	7433.82	269.324	3.70082e-28	15-89814887-A-G	-514	255	335	0.410539	1	5.8945e-39	0.717319	0.0488553	9.999e-05	2.61089e-23	ENSG00000166825.13	24	3.57263e-22	2.19678e-06
chr15:89871546:89877306:clu_49581_NA:ENSG00000157823.16	8203	0.992607	7190.79	305.45	3.76352e-19	15-89879433-A-T	-15205	200	230	0.281863	1	2.19037e-23	-0.808864	0.0758684	9.999e-05	3.47874e-15	ENSG00000157823.16	11	2.99955e-14	2.65278e-06
chr15:89901803:89903216:clu_49582_NA:ENSG00000242498.7	8195	0.994727	2548.44	301.019	1.36726e-14	15-89911525-G-C	-1431	194	247	0.302696	1	5.58481e-18	-0.712625	0.0783898	9.999e-05	3.96492e-11	ENSG00000242498.7	4	2.6503e-10	7.55612e-06
chr15:90074290:90079660:clu_49597_NA:ENSG00000140548.9	8044	0.956806	3589.24	299.302	4.64371e-24	15-90075922-A-G	74530	190	224	0.27451	1	4.88107e-30	-0.903331	0.0725985	9.999e-05	1.21292e-19	ENSG00000140548.9	6	1.403e-18	4.50622e-06
chr15:90091644:90102276:clu_49603_NA:ENSG00000182054.9	8158	1.01057	4523.91	320.517	0.000301709	15-90392111-CT-C	289607	116	125	0.153186	1	8.48785e-05	0.308362	0.0776096	0.742726	0.740949	ENSG00000182054.9	5	0.563569	4.56216e-06
chr15:90225397:90225661:clu_49606_NA:ENSG00000185033.14	8171	0.957026	1060.02	275.559	8.48513e-05	15-89351085-T-C	-809519	9	10	0.0122549	1	4.01833e-06	-1.3475	0.287988	0.0981902	0.0971874	ENSG00000185033.14	2	0.184451	1.52743e-05
chr15:90236181:90238492:clu_49610_NA:ENSG00000183208.12	8236	1.0071	3437.82	317.924	0.000139372	15-90252900-C-G	19092	207	238	0.292383	1	3.18751e-05	0.36348	0.0863292	0.375462	0.37725	ENSG00000183208.12	4	0.422774	5.91407e-06
chr15:90231507:90231684:clu_49607_NA:ENSG00000185043.10	8236	0.997531	810.775	300.854	0.000606744	15-89524679-A-G	-709368	23	24	0.0294118	1	0.000118676	0.858734	0.22079	0.384262	0.389856	ENSG00000185043.10	2	0.427967	2.40471e-05
chr15:90238548:90240900:clu_49611_NA:ENSG00000213471.9	8239	0.993406	759.754	301.025	0.000754805	15-90942433-C-A	692903	13	13	0.0159705	1	0.000156374	-1.17172	0.306797	0.433557	0.4398	ENSG00000213471.9	1	0.453943	2.51969e-05
chr15:90266398:90271188:clu_49616_NA:ENSG00000182768.8	8267	1.01525	638.387	290.647	0.000490052	15-90909956-A-C	644297	26	26	0.0318627	1	6.84267e-05	-0.87112	0.216352	0.266673	0.261945	ENSG00000182768.8	1	0.350111	3.29853e-05
chr15:90482749:90483361:clu_49620_NA:ENSG00000140575.12	8296	1.03848	1356.7	289.212	0.00148546	15-90291347-C-T	-96871	14	14	0.0171569	1	0.000274547	-0.959666	0.2613	0.859014	0.858432	ENSG00000140575.12	3	0.596388	1.71081e-05
chr15:90629532:90638446:clu_49625_NA:ENSG00000140577.15	8509	0.794985	581.478	195.202	0.000506683	15-89732615-CCACA-C	-797310	14	14	0.0175	1	1.24625e-06	-0.620961	0.126016	0.335966	0.358568	ENSG00000140577.15	8	0.411921	1.11441e-05
chr15:90811406:90815102:clu_49646_NA:ENSG00000197299.10	8561	0.909744	4175.94	282.571	2.12533e-38	15-90811800-GGT-G	94473	62	65	0.0796569	1	6.32761e-51	-1.54113	0.0877752	9.999e-05	1.08882e-31	ENSG00000197299.10	11	2.0207e-30	3.06217e-06
chr15:90839900:90841154:clu_49650_NA:ENSG00000259704.1	8529	1.0024	1230.74	297.311	0.000134489	15-89903421-C-T	-936303	16	17	0.0208845	1	1.62075e-05	0.851318	0.194901	0.153885	0.151731	ENSG00000259704.1	2	0.252162	1.61843e-05
chr15:90878304:90878764:clu_49654_NA:ENSG00000140564.11	8550	0.973743	4073.34	268.883	2.50159e-05	15-90002019-C-CGCG	-866573	15	16	0.019802	1	5.58197e-07	-1.16236	0.228251	0.105789	0.104062	ENSG00000140564.11	10	0.193983	4.29899e-06
chr15:90884639:90885037:clu_49657_NA:ENSG00000182511.11	8595	0.990201	20751.9	324.772	1.34153e-78	15-90884642-G-C	947	199	252	0.308824	1	2.00928e-91	-1.30937	0.0480024	9.999e-05	1.46968e-73	ENSG00000182511.11	22	1.26147e-71	9.09394e-07
chr15:90912991:90913273:clu_49675_NA:ENSG00000196547.14	8593	0.904504	6122.26	252.675	3.00253e-06	15-91782207-CAA-C	879989	55	59	0.0724816	1	1.05195e-08	0.888387	0.15181	0.0333967	0.0277068	ENSG00000196547.14	27	0.0677277	2.03191e-06
chr15:90949720:90950154:clu_49687_NA:ENSG00000140553.17	8619	0.905301	8553.78	309.819	0.000378339	15-91592874-G-A	662694	14	14	0.0171569	1	8.41628e-05	-1.08135	0.272013	0.971203	0.967729	ENSG00000140553.17	15	0.623602	1.46045e-06
chr15:90932110:90932429:clu_49667_NA:ENSG00000184508.10	8621	0.927201	254.231	209.136	0.00497188	15-90879291-T-G	-53278	21	21	0.0257353	1	0.000154791	-0.715198	0.187136	0.736926	0.745189	ENSG00000184508.10	1	0.564956	5.50249e-05
chr15:90957503:90957604:clu_49689_NA:ENSG00000166965.12	8624	0.97487	4561	311.182	0.000188494	15-91032348-G-A	77478	11	11	0.0134804	1	3.76591e-05	1.25289	0.300395	0.586841	0.588334	ENSG00000166965.12	6	0.516327	3.85935e-06
chr15:90961774:90965988:clu_49691_NA:ENSG00000258725.1	8629	1.0546	1376.33	339.896	0.000420616	15-91210770-G-A	244425	24	25	0.0306373	1	0.000195754	0.965482	0.256689	0.422258	0.413225	ENSG00000258725.1	1	0.4411	1.80023e-05
chr15:90984825:90994407:clu_49695_NA:ENSG00000198901.13	8669	1.01154	9314.89	331.452	7.46125e-05	15-90133996-A-G	-861633	13	14	0.017199	1	2.27464e-05	1.06936	0.249292	0.49845	0.495374	ENSG00000198901.13	9	0.481747	2.22497e-06
chr15:90984825:90994407:clu_49695_NA:ENSG00000184056.14	8739	0.839334	1993.06	236.457	0.000823928	15-90133996-A-G	-888607	13	14	0.017199	1	2.27464e-05	1.06936	0.249292	0.849515	0.851087	ENSG00000184056.14	11	0.59409	4.31527e-06
chr15:92147159:92150950:clu_49716_NA:ENSG00000176463.13	9342	0.929935	5794.44	295.193	0.000124835	15-92047925-C-T	194230	21	21	0.0257353	1	1.37476e-05	-1.04714	0.237683	0.536846	0.549048	ENSG00000176463.13	10	0.50159	2.44742e-06
chr15:92788088:92788196:clu_49725_NA:ENSG00000258741.3	10522	1.02871	3619.22	337.296	0.000365779	15-91856863-T-C	-877332	12	12	0.0147059	1	0.000158213	1.23203	0.322842	0.727827	0.723621	ENSG00000258741.3	2	0.558925	6.15902e-06
chr15:92788088:92788196:clu_49725_NA:ENSG00000258922.1	10496	1.0255	3520.2	336.81	0.000369386	15-91856863-T-C	-951704	12	12	0.0147059	1	0.000158213	1.23203	0.322842	0.720928	0.718311	ENSG00000258922.1	2	0.557614	6.24769e-06
chr15:92788088:92788196:clu_49725_NA:ENSG00000185442.12	10499	1.02611	3509.08	336.556	0.000371282	15-91856863-T-C	-953021	12	12	0.0147059	1	0.000158213	1.23203	0.322842	0.721128	0.718797	ENSG00000185442.12	2	0.557614	6.28353e-06
chr15:92900824:92901167:clu_49728_NA:ENSG00000272888.5	10615	0.979249	12822.1	333.638	0.000225993	15-93808002-C-T	925295	13	13	0.0160891	1	8.45535e-05	-0.856504	0.215516	0.945605	0.94703	ENSG00000272888.5	8	0.618249	1.40068e-06
chr15:92946216:92948952:clu_49731_NA:ENSG00000173575.20	10587	0.920476	9278.66	260.862	7.5931e-05	15-93741413-T-C	841224	148	170	0.20936	1	1.83431e-06	-0.410485	0.084694	0.534947	0.544732	ENSG00000173575.20	29	0.500735	1.45682e-06
chr15:93865648:93878034:clu_49747_NA:ENSG00000258476.5	9920	0.975442	5509.64	311.451	3.14295e-08	15-93869702-A-C	6593	234	291	0.356618	1	1.02953e-09	-0.438919	0.0700895	0.00059994	0.000216383	ENSG00000258476.5	5	0.000776445	3.20327e-06
chr15:93865648:93878034:clu_49747_NA:ENSG00000258831.1	9939	0.988966	4750.08	310.204	3.34842e-08	15-93869702-A-C	-12380	234	291	0.356618	1	1.02953e-09	-0.438919	0.0700895	0.00049995	0.000175966	ENSG00000258831.1	4	0.000639927	3.95097e-06
chr15:94231664:94278154:clu_49749_NA:ENSG00000140563.14	9643	0.954679	17562.1	295.348	1.22223e-13	15-94298201-G-A	66663	87	93	0.114251	1	4.44536e-17	0.957994	0.108697	9.999e-05	5.40269e-09	ENSG00000140563.14	26	3.0706e-08	9.11648e-07
chr15:97968116:97969123:clu_49765_NA:ENSG00000140450.8	9845	1.02418	5367.47	344.492	6.60925e-05	15-97815122-T-A	-145576	10	10	0.0122549	1	2.84821e-05	-1.41721	0.334488	0.284772	0.28763	ENSG00000140450.8	4	0.365865	4.07488e-06
chr15:98953110:98957061:clu_49780_NA:ENSG00000140443.13	9790	0.868661	1845.88	213.757	3.26709e-11	15-98953019-C-T	304048	297	398	0.487745	1	9.74652e-19	0.60669	0.0650941	0.00019998	5.62598e-07	ENSG00000140443.13	13	2.74161e-06	5.53631e-06
chr15:99256125:99276576:clu_49800_NA:ENSG00000168904.14	9814	0.96794	9911.82	314.034	0.000161207	15-99836245-G-A	584883	216	259	0.317402	1	3.38842e-05	-0.32745	0.0780401	0.805819	0.807187	ENSG00000168904.14	10	0.581451	1.71975e-06
chr15:99566104:99632978:clu_49809_NA:ENSG00000068305.17	10019	0.898858	3883.27	255.59	0.000261873	15-98819159-T-TAGG	-746258	21	22	0.0269608	1	8.7268e-06	0.870009	0.192984	0.672333	0.681694	ENSG00000068305.17	13	0.54603	3.10876e-06
chr15:99729731:99731718:clu_49815_NA:ENSG00000183060.15	10131	1.02051	2421.19	321.18	3.12191e-07	15-99720455-A-C	-13106	249	317	0.388889	1	2.72821e-08	-0.394723	0.0695287	0.0009999	0.000646286	ENSG00000183060.15	2	0.00219389	8.8945e-06
chr15:99813086:99838711:clu_49820_NA:ENSG00000259363.5	10131	0.975926	5258.8	311.624	1.18652e-13	15-99884762-CTGTTTAG-C	77739	142	162	0.199017	1	2.78799e-16	0.625216	0.0730118	9.999e-05	1.04977e-09	ENSG00000259363.5	5	6.30308e-09	3.36356e-06
chr15:100630042:100648323:clu_49847_NA:ENSG00000183475.12	10877	1.04096	2377.39	335.213	0.00102713	15-101510166-T-A	907632	74	85	0.104167	1	0.000480988	-0.47931	0.1361	0.907109	0.906666	ENSG00000183475.12	2	0.607446	9.86302e-06
chr15:100570117:100571894:clu_49839_NA:ENSG00000140471.16	10880	0.931794	5606.62	276.186	4.11805e-21	15-100566559-T-G	-36671	121	142	0.17402	1	2.22233e-28	-1.12537	0.0937011	9.999e-05	3.23571e-16	ENSG00000140471.16	10	3.01734e-15	2.55308e-06
chr15:100919451:100924511:clu_49852_NA:ENSG00000154237.12	10133	0.867362	4722.88	257.187	8.30797e-05	15-100213226-G-C	-705989	24	25	0.0306373	1	1.76411e-06	-1.15101	0.237081	0.373263	0.391878	ENSG00000154237.12	17	0.428983	2.14777e-06
chr15:101178980:101187993:clu_49863_NA:ENSG00000259755.1	9093	0.985633	4205.56	296.851	2.05708e-06	15-101175101-C-A	89035	239	305	0.374693	1	8.06949e-08	0.379451	0.0693338	0.0110989	0.0092781	ENSG00000259755.1	5	0.025927	4.39609e-06
chr15:101168646:101169023:clu_49871_NA:ENSG00000259182.5	8473	1.02921	1549.8	344.016	0.000444386	15-101590381-G-A	421851	230	295	0.362069	1	0.00022716	0.310683	0.0834606	0.487051	0.483806	ENSG00000259182.5	1	0.476199	1.44128e-05
chr15:101178980:101187993:clu_49863_NA:ENSG00000131873.5	8008	0.971805	3881.65	299.552	1.84847e-06	15-101175101-C-A	-76831	239	305	0.374693	1	8.06949e-08	0.379451	0.0693338	0.0106989	0.00831406	ENSG00000131873.5	5	0.0233975	4.47105e-06
chr15:101287702:101295097:clu_49875_NA:ENSG00000131876.16	7623	1.01832	9687.87	344.967	0.000140499	15-101196245-A-T	-99010	10	10	0.0122549	1	6.58138e-05	1.34133	0.332347	0.736826	0.737224	ENSG00000131876.16	7	0.562597	2.20228e-06
chr15:101443660:101489374:clu_49888_NA:ENSG00000140479.16	6238	1.00657	11684.7	343.438	4.86941e-05	15-101103053-A-G	-422149	82	92	0.112745	1	1.97928e-05	0.542797	0.125592	0.431757	0.430682	ENSG00000140479.16	11	0.449977	1.73597e-06
chr15:101651773:101652271:clu_49897_NA:ENSG00000184277.12	5642	0.99963	6072.19	330.441	3.91949e-06	15-101859039-T-C	206648	130	144	0.178218	1	7.66923e-07	0.457291	0.0909528	0.0221978	0.0235552	ENSG00000184277.12	7	0.0589726	3.24071e-06
chr15:101699435:101701086:clu_49904_NA:ENSG00000185418.15	5256	0.944043	7384.16	312.227	0.000158609	15-101175315-T-G	-549289	43	47	0.057598	1	3.15311e-05	0.660542	0.156788	0.712129	0.711995	ENSG00000185418.15	14	0.555486	2.05952e-06
chr15:101737369:101744441:clu_49907_NA:ENSG00000259658.4	5174	1.00271	758.536	316.699	0.000389409	15-101167615-G-T	-579255	49	51	0.0625	1	0.000104068	-0.621372	0.158416	0.256574	0.254607	ENSG00000259658.4	1	0.344092	2.6295e-05
chr15:101973352:101973592:clu_49918_NA:ENSG00000185596.16	4317	0.844938	2498.8	250.435	4.35757e-08	15-101886336-C-G	-75267	254	326	0.4	1	1.60118e-11	-0.514721	0.0740586	0.00219978	0.00047473	ENSG00000185596.16	17	0.00164035	3.56023e-06
chr16:12402:13084:clu_43164_NA:ENSG00000233614.6	4617	0.995332	2314.58	304.807	1.20388e-10	16-65074-A-C	53519	252	325	0.398284	1	6.92136e-13	-0.559162	0.0751815	9.999e-05	2.99576e-07	ENSG00000233614.6	5	1.49953e-06	8.34191e-06
chr16:14720:15481:clu_43165_NA:ENSG00000234769.7	4661	1.03853	3094.17	340.804	0.000167878	16-33626-G-A	15558	151	172	0.211302	1	7.2302e-05	0.391952	0.0976739	0.390261	0.38656	ENSG00000234769.7	4	0.4269	7.5032e-06
chr16:35943:36374:clu_43172_NA:ENSG00000226942.2	4778	1.01264	3827.05	331.028	7.53803e-05	16-998568-C-G	960247	207	248	0.303922	1	2.27362e-05	-0.398509	0.092899	0.240876	0.245151	ENSG00000226942.2	5	0.336246	5.44111e-06
chr16:55882:56539:clu_43177_NA:ENSG00000161981.10	4844	0.945437	373.14	211.24	0.000390524	16-596257-A-G	543247	13	14	0.0171569	1	2.00655e-06	-0.990061	0.205078	0.155184	0.154326	ENSG00000161981.10	2	0.255071	4.10366e-05
chr16:79700:83052:clu_43183_NA:ENSG00000103152.11	5032	0.941095	857.395	239.8	0.000853224	16-831086-G-A	754079	17	18	0.0220588	1	2.73867e-05	-0.820558	0.193247	0.541446	0.547553	ENSG00000103152.11	4	0.501072	1.74833e-05
chr16:119255:123704:clu_43185_NA:ENSG00000103148.15	5375	0.948802	6379.24	296.9	1.98748e-93	16-101264-C-T	-37596	46	46	0.0565111	1	9.20353e-119	2.43891	0.0708198	9.999e-05	4.60699e-85	ENSG00000103148.15	14	5.35356e-83	2.43978e-06
chr16:190135:190541:clu_43197_NA:ENSG00000007392.16	5827	0.953351	8872.91	314.199	0.00010898	16-958647-G-A	729184	105	112	0.137255	1	2.13194e-05	-0.424653	0.0986494	0.633037	0.640296	ENSG00000007392.16	13	0.532523	1.79297e-06
chr16:259599:259996:clu_43206_NA:ENSG00000167930.15	5829	0.911552	2576.41	270.507	0.00011895	16-786081-C-A	551535	16	16	0.0196078	1	5.2066e-06	1.15845	0.250611	0.29777	0.305647	ENSG00000167930.15	9	0.376806	5.01036e-06
chr16:298251:304304:clu_43214_NA:ENSG00000103126.14	6389	0.971494	10981.3	305.771	1.18788e-15	16-299221-T-C	-53452	265	345	0.423833	1	4.90821e-19	0.673588	0.0715866	9.999e-05	2.69667e-11	ENSG00000103126.14	16	1.81943e-10	1.57814e-06
chr16:370225:371067:clu_43220_NA:ENSG00000086504.15	6446	0.973545	1835.49	275.011	9.05697e-06	16-370678-C-T	151	248	316	0.387255	1	1.86956e-07	0.322841	0.0607956	0.0213979	0.0185784	ENSG00000086504.15	4	0.0479934	9.53166e-06
chr16:398394:398990:clu_43227_NA:ENSG00000236829.9	6477	0.966171	2956.8	276.413	0.000545119	16-1303514-T-C	921417	125	128	0.162437	1	5.13017e-05	0.409282	0.0999086	0.811319	0.810469	ENSG00000236829.9	6	0.582286	5.71753e-06
chr16:376455:376544:clu_43223_NA:ENSG00000129925.10	6490	0.981692	4828.1	304.41	5.8056e-16	16-376476-T-C	-10637	270	345	0.422794	1	1.68489e-19	0.606555	0.0635305	9.999e-05	4.59667e-12	ENSG00000129925.10	8	3.27858e-11	3.76147e-06
chr16:399739:400219:clu_43232_NA:ENSG00000103202.12	6516	0.933474	7145.92	288.25	8.87795e-10	16-400140-C-CAG	3415	209	241	0.296069	1	2.08597e-12	0.477177	0.0656449	9.999e-05	1.44455e-05	ENSG00000103202.12	14	6.09904e-05	2.02e-06
chr16:410367:410691:clu_43237_NA:ENSG00000242612.6	6533	0.890436	3375.83	280.894	6.71045e-06	16-1187863-C-T	786037	12	12	0.014742	1	1.68229e-07	-1.45344	0.272645	0.040296	0.0354093	ENSG00000242612.6	8	0.0834763	3.41725e-06
chr16:520277:520459:clu_43257_NA:ENSG00000090565.15	6613	0.933917	4878.65	269.236	6.54447e-05	16-674689-T-TC	249070	10	10	0.0122549	1	2.15907e-06	-1.30297	0.270763	0.29677	0.304354	ENSG00000090565.15	14	0.376243	2.96532e-06
chr16:533998:546817:clu_43259_NA:ENSG00000103326.11	7214	0.924161	4945.72	253.957	4.3777e-15	16-536144-T-C	8427	81	89	0.109606	1	9.2432e-22	1.00404	0.0983986	9.999e-05	1.43671e-10	ENSG00000103326.11	16	9.15776e-10	2.78499e-06
chr16:580972:582883:clu_43277_NA:ENSG00000007541.16	7362	0.96399	6556.83	285.006	4.08426e-42	16-583764-G-A	16769	178	206	0.252451	1	1.92646e-55	1.11999	0.0601307	9.999e-05	6.12631e-37	ENSG00000007541.16	13	1.40225e-35	2.55206e-06
chr16:567075:567496:clu_43268_NA:ENSG00000257108.1	7362	1.04537	1530.78	336.225	0.000992264	16-818013-T-TG	251017	23	23	0.0289673	1	0.000471957	-0.890495	0.252485	0.770123	0.766817	ENSG00000257108.1	2	0.572051	1.55955e-05
chr16:625509:625956:clu_43292_NA:ENSG00000197562.9	7428	0.989603	3041.61	294.91	0.00013251	16-1502771-C-T	913414	12	12	0.0147059	1	1.46894e-05	1.13536	0.258597	0.333167	0.336707	ENSG00000197562.9	5	0.39838	6.18791e-06
chr16:635340:636094:clu_43297_NA:ENSG00000130731.15	7547	0.952802	10392.3	318.339	3.40712e-10	16-635813-T-C	-553	46	48	0.0588235	1	7.28002e-12	1.06748	0.150886	0.00019998	6.52709e-06	ENSG00000130731.15	11	2.86136e-05	1.5268e-06
chr16:646608:647417:clu_43299_NA:ENSG00000172366.19	7549	0.925292	3421.42	284.207	0.000700479	16-846542-A-G	209725	111	121	0.150124	1	9.04471e-05	-0.388398	0.0981434	0.924908	0.920653	ENSG00000172366.19	6	0.610463	4.04893e-06
chr16:659376:660058:clu_43320_NA:ENSG00000161996.18	7592	1.01035	25978.2	352.321	0.000152284	16-813498-G-C	164173	78	95	0.116422	1	8.55532e-05	-0.488127	0.122914	0.979002	0.980436	ENSG00000161996.18	18	0.626726	7.93732e-07
chr16:668699:670123:clu_43331_NA:ENSG00000140983.13	7638	0.988416	13578.8	308.024	2.25651e-28	16-669326-AG-A	1240	199	239	0.293612	1	1.55878e-34	0.973604	0.0716547	9.999e-05	5.76493e-24	ENSG00000140983.13	20	8.07874e-23	1.37871e-06
chr16:677388:677459:clu_43340_NA:ENSG00000103269.13	7663	1.03295	1407.37	341.485	2.53873e-05	16-1093500-G-A	417834	75	83	0.103234	1	9.12445e-06	-0.683912	0.15204	0.0276972	0.0309952	ENSG00000103269.13	1	0.0744409	1.61205e-05
chr16:681880:682059:clu_43343_NA:ENSG00000103266.10	7674	0.91388	1664.6	246.346	0.000558958	16-901866-GC-G	221642	28	29	0.0355392	1	1.85452e-05	0.73696	0.169926	0.636236	0.644338	ENSG00000103266.10	6	0.533944	7.84933e-06
chr16:683234:683322:clu_43345_NA:ENSG00000161999.11	7682	0.984759	8901.25	319.518	0.000184122	16-1445455-G-A	761016	28	30	0.0367647	1	4.62877e-05	-0.765848	0.185823	0.814719	0.810236	ENSG00000161999.11	10	0.582286	2.06883e-06
chr16:687739:689160:clu_43351_NA:ENSG00000127580.15	7694	0.925759	977.328	230.157	0.000229603	16-1103899-C-A	413455	17	17	0.0208333	1	2.25119e-06	-0.958632	0.199576	0.231277	0.232357	ENSG00000127580.15	4	0.326872	1.42084e-05
chr16:695076:695216:clu_43352_NA:ENSG00000127585.11	7709	0.971648	2717.59	294.95	0.000207632	16-71847-C-T	-633982	73	95	0.116422	1	2.60173e-05	0.46687	0.10964	0.438956	0.445321	ENSG00000127585.11	4	0.45613	6.38156e-06
chr16:715984:716933:clu_43354_NA:ENSG00000103260.8	7733	0.974822	1037.85	263.045	1.31273e-05	16-980984-A-C	265869	58	60	0.0737101	1	1.67171e-07	-0.706591	0.132516	0.0178982	0.015237	ENSG00000103260.8	2	0.0403541	1.69569e-05
chr16:721941:722309:clu_43357_NA:ENSG00000103254.9	7756	1.01155	6622.91	333.498	2.45417e-13	16-722141-G-C	1166	278	365	0.447304	1	5.92278e-15	0.496511	0.0610281	9.999e-05	1.28026e-09	ENSG00000103254.9	6	7.63841e-09	3.12949e-06
chr16:724989:725078:clu_43365_NA:ENSG00000162004.16	7771	1.01752	13343.1	343.73	9.01092e-05	16-10928-G-A	-715918	17	18	0.0227273	1	3.92145e-05	1.07932	0.259379	0.692131	0.692744	ENSG00000162004.16	9	0.549943	1.59357e-06
chr16:727614:727965:clu_43360_NA:ENSG00000103253.17	7771	0.953313	4631.32	326.071	0.000117285	16-1306355-A-T	579419	86	88	0.108911	1	3.28091e-05	0.492477	0.117157	0.438656	0.442451	ENSG00000103253.17	5	0.455	3.43443e-06
chr16:732373:733298:clu_43371_NA:ENSG00000103245.13	7797	0.901901	1188.11	223.454	2.119e-09	16-719247-G-A	-22082	184	218	0.267157	1	6.06875e-15	-0.502718	0.0618174	0.00029997	9.26548e-06	ENSG00000103245.13	7	4.00144e-05	1.03272e-05
chr16:789715:790177:clu_43385_NA:ENSG00000127586.16	7933	0.955796	7714.64	304.594	2.46267e-09	16-795019-C-T	6973	233	289	0.354167	1	2.85916e-11	0.526825	0.0768246	0.00019998	3.12792e-05	ENSG00000127586.16	10	0.000124218	2.08644e-06
chr16:786928:787068:clu_43380_NA:ENSG00000007376.7	7936	0.942284	5390.62	308.618	5.50939e-05	16-787073-A-G	-1324	29	33	0.0404412	1	7.82819e-06	-0.789555	0.174201	0.278572	0.283371	ENSG00000007376.7	7	0.363765	2.79698e-06
chr16:869056:869883:clu_43401_NA:ENSG00000103227.18	9477	0.9485	9295.5	300.17	1.96198e-07	16-760066-C-G	-221252	10	10	0.0122549	1	4.9956e-09	-1.98549	0.3317	0.00389961	0.00257467	ENSG00000103227.18	11	0.00796368	1.6719e-06
chr16:996616:997662:clu_43425_NA:ENSG00000260496.3	9591	0.964288	474.355	243.663	0.000315234	16-871179-G-A	-129747	12	12	0.0147059	1	6.97362e-06	-1.31896	0.289364	0.152985	0.151064	ENSG00000260496.3	1	0.251606	3.53263e-05
chr16:1207118:1207275:clu_43433_NA:ENSG00000196557.12	9568	1.03229	4392.32	341.235	2.05373e-05	16-1475501-C-G	322380	167	188	0.230392	1	7.16308e-06	0.458837	0.100795	0.0766923	0.0786472	ENSG00000196557.12	3	0.157782	5.15116e-06
chr16:1312603:1314020:clu_43448_NA:ENSG00000103275.19	9377	0.983115	3253.37	284.585	2.01781e-15	16-1316316-A-G	7436	134	150	0.183824	1	4.94688e-20	-0.753431	0.0776393	9.999e-05	1.02118e-11	ENSG00000103275.19	5	7.16183e-11	5.61832e-06
chr16:1342814:1342913:clu_43459_NA:ENSG00000007516.13	9358	0.88709	2293.77	222.509	5.43359e-05	16-1182438-G-A	-151163	20	21	0.0257353	1	1.36403e-07	-1.01852	0.189607	0.155884	0.155417	ENSG00000007516.13	14	0.255789	4.93829e-06
chr16:1350234:1350807:clu_43470_NA:ENSG00000007520.3	9308	0.933452	1410.6	241.353	0.000255624	16-1121424-G-A	-230487	11	12	0.0148148	1	4.56529e-06	-1.25815	0.270498	0.320968	0.33489	ENSG00000007520.3	5	0.396792	1.02321e-05
chr16:1357832:1361743:clu_43472_NA:ENSG00000090581.9	9308	0.964448	2705.93	286.736	3.88845e-05	16-1357791-T-C	5868	64	66	0.0808824	1	2.23626e-06	-0.573669	0.119396	0.107989	0.109896	ENSG00000090581.9	5	0.202459	6.19731e-06
chr16:1398941:1399374:clu_43407_NA:ENSG00000059145.18	9176	0.893102	4906.67	258.844	1.48515e-05	16-1416170-G-A	1419	116	125	0.153563	1	1.58726e-07	0.505607	0.0946433	0.0984902	0.0971189	ENSG00000059145.18	18	0.184427	2.38535e-06
chr16:1437954:1438050:clu_43490_NA:ENSG00000197599.12	9200	1.02149	3971.79	335.221	0.000187615	16-933361-A-G	-511195	18	19	0.0232843	1	7.13036e-05	-0.970824	0.241722	0.509249	0.515158	ENSG00000197599.12	4	0.490992	5.44444e-06
chr16:1448484:1448681:clu_43495_NA:ENSG00000103249.17	9173	0.922345	1069.33	176.84	0.00034897	16-1445896-G-A	-29684	300	399	0.488971	1	1.61478e-07	0.255237	0.0478071	0.340566	0.349466	ENSG00000103249.17	10	0.40616	1.27625e-05
chr16:1506329:1506952:clu_43514_NA:ENSG00000100726.14	9103	0.889867	2414.77	221.094	1.76853e-15	16-1506499-A-G	13155	79	85	0.104167	1	1.96459e-25	1.12895	0.100586	9.999e-05	7.96378e-11	ENSG00000100726.14	18	5.19009e-10	4.76256e-06
chr16:1534555:1541921:clu_43524_NA:ENSG00000131634.13	9066	0.865142	222.073	157.875	0.00140718	16-1544375-T-C	15687	68	73	0.0899015	1	7.34407e-07	-0.546363	0.108478	0.322668	0.334286	ENSG00000131634.13	2	0.39649	4.51124e-05
chr16:1566291:1568217:clu_43529_NA:ENSG00000260954.1	8892	1.02166	4869.74	327.344	0.000226815	16-842149-G-A	-738159	17	17	0.0208845	1	7.25425e-05	1.05078	0.261905	0.662634	0.659819	ENSG00000260954.1	4	0.539259	4.44377e-06
chr16:1566291:1568217:clu_43529_NA:ENSG00000187535.13	8806	1.02353	7063.46	333.958	0.000195913	16-842149-G-A	-769961	17	17	0.0208845	1	7.25425e-05	1.05078	0.261905	0.743726	0.741269	ENSG00000187535.13	6	0.563569	3.08798e-06
chr16:1666600:1667962:clu_43544_NA:ENSG00000007545.15	8806	0.972056	10426.1	313.359	2.22051e-05	16-1499622-G-A	-112703	51	54	0.0678392	1	3.08229e-06	0.641779	0.135504	0.212079	0.218159	ENSG00000007545.15	14	0.316146	1.66652e-06
chr16:1685587:1691843:clu_43549_NA:ENSG00000206053.12	8708	0.983476	4837.25	317.2	0.000185001	16-707891-T-C	-970365	219	275	0.337838	1	4.36629e-05	-0.3078	0.0744302	0.59614	0.598881	ENSG00000206053.12	5	0.518874	3.78489e-06
chr16:1765178:1765960:clu_43558_NA:ENSG00000138834.12	8708	0.883723	3625.75	235.775	9.4693e-08	16-1765945-C-T	59762	280	374	0.458333	1	1.29887e-11	0.466846	0.0668507	0.00149985	0.000907538	ENSG00000138834.12	22	0.00302379	3.06681e-06
chr16:1771171:1771269:clu_43565_NA:ENSG00000103024.7	8482	0.980508	1974.21	297.894	0.000207921	16-2171156-T-C	399426	67	73	0.0896806	1	2.85764e-05	-0.517142	0.122078	0.340066	0.346093	ENSG00000103024.7	4	0.403487	9.14959e-06
chr16:1772646:1772795:clu_43568_NA:ENSG00000074071.14	8482	1.01621	2893.55	330.565	1.963e-62	16-1772796-C-CACCT	-359	290	363	0.444853	1	2.52973e-71	-1.20625	0.0538893	9.999e-05	6.41057e-60	ENSG00000074071.14	4	3.29396e-58	7.30763e-06
chr16:1774352:1775041:clu_43571_NA:ENSG00000197774.12	8481	1.02476	5411.15	348.843	7.90729e-05	16-992389-C-T	-780818	261	336	0.412776	1	3.88011e-05	0.309679	0.0743764	0.330767	0.336362	ENSG00000197774.12	4	0.398035	4.0518e-06
chr16:1786655:1786757:clu_43578_NA:ENSG00000095906.16	8450	0.998126	3800.76	318.799	6.76966e-05	16-1141876-C-T	-641025	236	280	0.343137	1	1.3946e-05	-0.333166	0.0756793	0.226077	0.227655	ENSG00000095906.16	4	0.3228	5.14323e-06
chr16:1781495:1782502:clu_43533_NA:ENSG00000162032.15	8402	0.970005	2426.56	266.863	0.000910906	16-2116254-C-T	322554	12	12	0.0147059	1	7.69623e-05	-1.01224	0.25322	0.90051	0.895985	ENSG00000162032.15	7	0.604797	7.09265e-06
chr16:1809382:1809754:clu_43585_NA:ENSG00000063854.12	8243	1.00703	5291.29	313.025	1.23116e-75	16-1809431-G-C	-17763	166	182	0.224138	1	3.35388e-91	-1.55892	0.0572677	9.999e-05	2.05295e-72	ENSG00000063854.12	7	1.72296e-70	3.84118e-06
chr16:1941405:1941989:clu_43593_NA:ENSG00000198736.11	8076	0.991587	6405.39	340.323	7.91176e-05	16-1872802-CA-C	-70524	12	12	0.0149254	1	3.10509e-05	1.13356	0.268833	0.40356	0.401714	ENSG00000198736.11	6	0.433779	2.96453e-06
chr16:1961291:1961497:clu_43595_NA:ENSG00000140990.14	8094	1.00659	1162.75	323.918	0.000160385	16-1480509-A-T	-478999	60	64	0.0786241	1	4.44216e-05	-0.630362	0.152582	0.169283	0.167749	ENSG00000140990.14	2	0.268219	1.74466e-05
chr16:1978220:1978313:clu_43603_NA:ENSG00000183751.14	8066	0.922402	689.037	216.262	0.000557346	16-2517713-TTGTGTG-T	545676	19	23	0.02875	1	4.84221e-06	-0.699892	0.150891	0.349665	0.357093	ENSG00000183751.14	3	0.411116	1.98126e-05
chr16:2003728:2009524:clu_43617_NA:ENSG00000167962.13	7977	0.959844	6240.23	301.285	5.57048e-06	16-1974354-G-T	-35469	95	104	0.127451	1	3.48436e-07	-0.49764	0.0959363	0.0423958	0.0397604	ENSG00000167962.13	12	0.0920321	2.62957e-06
chr16:2029782:2036324:clu_43620_NA:ENSG00000065054.13	7920	1.01603	2138.88	329.637	0.000434316	16-2353667-C-T	328311	19	19	0.0232843	1	0.000161347	-1.07941	0.283222	0.59754	0.597968	ENSG00000065054.13	2	0.518679	9.8781e-06
chr16:2071934:2072241:clu_43635_NA:ENSG00000103197.16	7892	0.905157	6714.89	266.063	8.85943e-07	16-2012455-C-G	-35010	20	20	0.0246305	1	4.40423e-09	-1.15484	0.19221	0.0151985	0.0100097	ENSG00000103197.16	26	0.0277558	1.85899e-06
chr16:2046366:2047709:clu_43627_NA:ENSG00000065057.7	7894	0.961878	1709.1	274.325	0.00155385	16-1199702-G-A	-848164	88	94	0.116915	1	0.000198891	-0.379797	0.101086	0.935606	0.934727	ENSG00000065057.7	4	0.614635	9.69388e-06
chr16:2102256:2102381:clu_43655_NA:ENSG00000008710.19	7715	0.895406	2997.81	229.865	7.74453e-07	16-2102650-T-C	-33248	164	195	0.238971	1	2.17994e-10	0.551349	0.0844962	0.00789921	0.00455486	ENSG00000008710.19	24	0.0135025	3.9531e-06
chr16:2154922:2155143:clu_43672_NA:ENSG00000260260.1	7697	0.920659	186.817	185.057	0.00643164	16-1247807-A-G	-907551	21	21	0.0257985	1	9.52825e-05	-0.677403	0.171735	0.723228	0.730801	ENSG00000260260.1	1	0.560904	7.24366e-05
chr16:2174048:2174251:clu_43676_NA:ENSG00000131653.12	7698	1.0095	2567.5	310.256	0.000525049	16-2463419-G-C	307721	29	33	0.0404412	1	0.000126509	0.750126	0.19367	0.736926	0.73699	ENSG00000131653.12	6	0.562597	8.00152e-06
chr16:2205512:2206061:clu_43679_NA:ENSG00000167965.17	7703	0.988809	10069.8	324.409	5.3199e-24	16-2205221-C-T	973	260	332	0.406863	1	9.05222e-28	0.86616	0.0730977	9.999e-05	8.84357e-20	ENSG00000167965.17	13	1.02767e-18	1.86242e-06
chr16:2209706:2209950:clu_43684_NA:ENSG00000182685.7	7702	0.946957	316.608	232.346	0.00781214	16-1524251-A-G	-687699	259	330	0.404412	1	0.000676777	-0.231981	0.0676888	0.925007	0.924243	ENSG00000182685.7	1	0.611199	4.87233e-05
chr16:2233651:2233882:clu_43692_NA:ENSG00000167967.15	7663	0.886768	2084.73	243.453	0.00101487	16-3066324-T-C	842758	240	309	0.378676	1	4.0973e-05	-0.264875	0.0638152	0.905609	0.90142	ENSG00000167967.15	10	0.606136	5.42392e-06
chr16:2237649:2237767:clu_43698_NA:ENSG00000167968.12	7667	0.975883	341.23	241.581	0.00991862	16-2161537-G-C	-74279	9	9	0.0110294	1	0.00123335	-1.10997	0.340943	0.968603	0.968284	ENSG00000167968.12	1	0.623602	5.18269e-05
chr16:2271891:2272987:clu_43702_NA:ENSG00000260778.5	7634	0.978001	381.032	250.398	0.000388016	16-2107163-C-T	-160992	17	17	0.020936	1	1.26172e-05	-1.16559	0.263404	0.144686	0.144797	ENSG00000260778.5	1	0.244802	4.68663e-05
chr16:2264331:2268055:clu_43700_NA:ENSG00000205937.11	7631	0.960388	5896.46	302.746	0.000108466	16-2246300-A-G	-22112	74	79	0.0968137	1	1.47978e-05	-0.531114	0.121016	0.489651	0.492067	ENSG00000205937.11	10	0.479642	2.79005e-06
chr16:2326492:2328453:clu_43713_NA:ENSG00000167972.13	7518	0.995703	12877	333.942	6.57887e-05	16-2911710-C-T	570964	132	141	0.173219	1	2.1174e-05	0.465374	0.108069	0.572743	0.573367	ENSG00000167972.13	14	0.510711	1.5019e-06
chr16:2431284:2432961:clu_43719_NA:ENSG00000162063.12	7663	1.03928	3809.12	345.255	0.000393379	16-2684588-ACT-A	255194	17	17	0.020936	1	0.000204087	1.03281	0.275383	0.766023	0.763947	ENSG00000162063.12	4	0.570791	6.1137e-06
chr16:2520541:2520984:clu_43628_NA:ENSG00000162066.14	7553	1.00794	9608.15	326.543	1.12857e-05	16-2720528-A-T	200171	101	106	0.130221	1	2.23407e-06	0.556728	0.115865	0.0988901	0.100603	ENSG00000162066.14	12	0.18931	2.12379e-06
chr16:2566453:2571074:clu_43737_NA:ENSG00000140992.18	7536	0.96394	2076.87	277.286	2.04536e-06	16-2538160-A-G	196	21	24	0.0298507	1	2.80313e-08	0.953153	0.168043	0.00749925	0.00523885	ENSG00000140992.18	5	0.0153613	8.05516e-06
chr16:2663430:2669411:clu_43746_NA:ENSG00000260565.6	7557	0.963521	3691.6	293.153	4.21568e-06	16-2882116-A-T	208672	13	14	0.0171569	1	1.67808e-07	1.04954	0.196861	0.0211979	0.0182487	ENSG00000260565.6	7	0.0472696	4.52285e-06
chr16:2702478:2707298:clu_43748_NA:ENSG00000167977.8	7571	0.919284	313.644	233.662	1.80855e-09	16-2705187-T-C	22712	19	19	0.0232843	1	1.82261e-14	-1.54049	0.193172	9.999e-05	1.86973e-06	ENSG00000167977.8	1	8.66424e-06	4.28398e-05
chr16:2768261:2768997:clu_43761_NA:ENSG00000167978.16	7658	0.97509	18034.7	335.048	1.27966e-06	16-3321624-C-T	569295	20	21	0.0257353	1	2.58834e-07	-1.02904	0.196147	0.0270973	0.0253234	ENSG00000167978.16	20	0.0628164	9.77029e-07
chr16:2772102:2776993:clu_43775_NA:ENSG00000103363.14	7636	1.02818	2586.11	339.055	0.000631222	16-2893863-C-T	116566	89	98	0.12069	1	0.000301697	0.397916	0.109089	0.79712	0.796396	ENSG00000103363.14	3	0.579246	8.60053e-06
chr16:2785171:2785375:clu_43776_NA:ENSG00000103355.13	7628	1.02386	2135.57	320.071	7.6174e-06	16-2948089-C-A	160141	17	18	0.0220588	1	1.11107e-06	1.22553	0.247509	0.0142986	0.0144752	ENSG00000103355.13	3	0.0385936	1.02275e-05
chr16:2818969:2820955:clu_43789_NA:ENSG00000007038.10	7364	1.00674	4446.78	331	0.000196894	16-3722303-G-A	905123	10	10	0.0122549	1	6.77207e-05	1.42648	0.354058	0.582142	0.580328	ENSG00000007038.10	5	0.513063	4.56491e-06
chr16:2830493:2830694:clu_43792_NA:ENSG00000162078.11	7243	1.04949	1419.62	332.373	0.000442818	16-2137194-G-A	-692975	122	135	0.166256	1	0.000175543	-0.416118	0.109809	0.446855	0.442892	ENSG00000162078.11	2	0.455119	1.70987e-05
chr16:2841328:2841680:clu_43794_NA:ENSG00000172460.15	7137	1.02487	1902.49	332.21	0.000325075	16-2981389-A-G	138679	33	33	0.0404412	1	0.000123235	0.786902	0.202818	0.446555	0.449183	ENSG00000172460.15	2	0.458131	1.15296e-05
chr16:2883366:2895220:clu_43802_NA:ENSG00000162076.12	6822	0.934094	1593.82	256.022	0.00119022	16-2751158-A-G	-132028	128	141	0.172794	1	7.98654e-05	-0.39118	0.0980815	0.864914	0.865562	ENSG00000162076.12	6	0.597549	9.08489e-06
chr16:2933979:2937121:clu_43810_NA:ENSG00000059122.16	6764	0.96499	4633.86	283.39	1.89973e-16	16-2936265-C-A	24328	141	167	0.204657	1	1.77147e-21	-0.823949	0.0813932	9.999e-05	2.36022e-12	ENSG00000059122.16	12	1.71418e-11	3.62812e-06
chr16:2969840:2971274:clu_43823_NA:ENSG00000162073.13	6781	0.969779	1756.74	307.478	0.000559368	16-3571383-CA-C	602138	59	62	0.0769231	1	0.000127351	0.453279	0.11708	0.637336	0.638962	ENSG00000162073.13	3	0.531705	9.78664e-06
chr16:2977031:2979648:clu_43827_NA:ENSG00000127564.16	6758	0.983254	2050.09	336.082	0.000999705	16-3492745-C-CAT	512206	159	182	0.223039	1	0.000474599	0.334619	0.0949166	0.874213	0.874863	ENSG00000127564.16	2	0.599883	8.92162e-06
chr16:3021319:3021555:clu_43834_NA:ENSG00000006327.13	6811	1.02036	1292.46	335.648	0.00201224	16-3652451-A-G	634006	21	21	0.0257353	1	0.0010304	-0.813152	0.245832	0.924808	0.923195	ENSG00000006327.13	2	0.611041	1.66512e-05
chr16:3026166:3026251:clu_43837_NA:ENSG00000131652.13	6810	0.934281	983.214	265.182	0.00416956	16-3958160-C-T	934129	11	11	0.0134804	1	0.000612294	1.04614	0.302781	0.988201	0.985816	ENSG00000131652.13	4	0.628136	1.47407e-05
chr16:3023968:3024181:clu_43835_NA:ENSG00000103145.10	6809	1.01164	5988.27	333.999	7.62608e-05	16-3874936-C-T	850650	65	67	0.0821078	1	2.50545e-05	0.575146	0.134788	0.365763	0.361007	ENSG00000103145.10	6	0.41333	3.46244e-06
chr16:3031150:3035215:clu_43841_NA:ENSG00000162069.14	6824	1.00819	923.452	327.22	9.59862e-05	16-2759103-G-A	-277823	35	36	0.0441177	1	2.68997e-05	0.853861	0.20089	0.0814919	0.0828557	ENSG00000162069.14	1	0.163832	2.21211e-05
chr16:3050546:3055830:clu_43780_NA:ENSG00000008516.16	6878	0.930253	4826.32	279.801	9.37369e-35	16-3055806-G-A	9125	18	18	0.0220588	1	1.75728e-46	2.49995	0.151507	9.999e-05	6.08243e-29	ENSG00000008516.16	13	1.03242e-27	2.94304e-06
chr16:3055945:3058540:clu_43858_NA:ENSG00000261971.6	6908	0.957959	2732.91	294.366	0.000239879	16-3025632-G-C	-33738	188	224	0.275184	1	3.06884e-05	-0.319261	0.0756657	0.491251	0.501612	ENSG00000261971.6	5	0.4848	5.95079e-06
chr16:3067415:3067554:clu_43783_NA:ENSG00000008517.16	6914	1.0388	3587.48	344.877	2.43048e-05	16-3067936-G-A	2639	260	314	0.385749	1	9.62859e-06	-0.318025	0.0708904	0.0736926	0.0746258	ENSG00000008517.16	3	0.152089	6.47862e-06
chr16:3078524:3080964:clu_43872_NA:ENSG00000262370.5	6952	0.945648	1893.24	289.827	3.25708e-24	16-3078200-G-C	-8900	243	286	0.351485	1	3.61866e-31	-0.897949	0.0705151	9.999e-05	7.90754e-20	ENSG00000262370.5	4	9.20312e-19	8.09591e-06
chr16:3119015:3119256:clu_43887_NA:ENSG00000122386.10	6991	1.04878	1502.69	335.872	0.00241777	16-2299705-G-A	-812855	12	12	0.0147059	1	0.00127034	1.14197	0.351703	0.968903	0.970912	ENSG00000122386.10	2	0.624337	1.61075e-05
chr16:3138818:3138975:clu_43889_NA:ENSG00000085644.13	7046	0.987522	5341.93	320.548	0.00024133	16-2273259-G-A	-856518	17	17	0.0208333	1	6.53826e-05	0.966939	0.239486	0.730627	0.729113	ENSG00000085644.13	7	0.56067	3.49051e-06
chr16:3131600:3131747:clu_43882_NA:ENSG00000263072.6	7091	0.987732	6808.17	318.924	5.03821e-06	16-3126595-A-G	-8287	30	34	0.0416667	1	6.52267e-07	0.877606	0.173411	0.0355964	0.0353287	ENSG00000263072.6	9	0.0833122	2.74137e-06
chr16:3233836:3234636:clu_43897_NA:ENSG00000010539.11	7421	0.986714	5003.12	328.046	0.00018153	16-4015991-C-A	779770	149	170	0.208333	1	5.72009e-05	-0.351056	0.086251	0.60094	0.602782	ENSG00000010539.11	6	0.52015	3.71336e-06
chr16:3249780:3254158:clu_43901_NA:ENSG00000103313.12	7425	0.958955	5929.25	290.669	1.00829e-08	16-3245219-C-T	-11408	261	323	0.395833	1	6.00945e-11	-0.453774	0.0673515	0.00019998	9.06197e-05	ENSG00000103313.12	15	0.000342583	2.75584e-06
chr16:3263883:3267126:clu_43914_NA:ENSG00000281005.1	7429	1.00837	1399.3	307.13	0.000571366	16-2867326-C-T	-396417	283	374	0.459459	1	0.000129541	0.265517	0.0686585	0.543246	0.54663	ENSG00000281005.1	2	0.501072	1.46097e-05
chr16:3286149:3289393:clu_43916_NA:ENSG00000006194.9	7442	0.949358	6821.14	307.375	1.88825e-05	16-2790480-C-A	-492463	11	11	0.0134804	1	2.02652e-06	1.13957	0.236148	0.136486	0.137086	ENSG00000006194.9	10	0.235813	2.28786e-06
chr16:3310946:3311753:clu_43920_NA:ENSG00000162086.14	7474	1.00063	7029.82	331.513	1.42543e-05	16-3163356-C-T	-142050	201	233	0.285714	1	3.47107e-06	0.351564	0.0746315	0.0943906	0.095183	ENSG00000162086.14	7	0.181828	2.81163e-06
chr16:3384941:3397192:clu_43923_NA:ENSG00000262621.4	7445	1.01745	8820.24	334.549	3.83862e-05	16-2801229-T-G	-563870	11	11	0.0135135	1	1.17409e-05	1.44012	0.324245	0.280472	0.279327	ENSG00000262621.4	8	0.361436	2.41001e-06
chr16:3384941:3397192:clu_43923_NA:ENSG00000140987.19	7429	1.01209	9178.85	336.43	3.65051e-05	16-2801229-T-G	-599836	11	11	0.0135135	1	1.17409e-05	1.44012	0.324245	0.281272	0.279249	ENSG00000140987.19	8	0.361436	2.2633e-06
chr16:3404648:3404909:clu_43924_NA:ENSG00000103343.12	7429	1.02346	822.876	295.749	0.000421114	16-3111695-A-G	-289540	264	324	0.398034	1	6.52898e-05	0.301379	0.0746376	0.284872	0.282276	ENSG00000103343.12	2	0.363081	2.64978e-05
chr16:3443837:3448471:clu_43925_NA:ENSG00000122390.17	7395	0.876507	2726.17	274.832	0.000476688	16-3740185-G-T	296574	279	374	0.459459	1	4.06881e-05	-0.328093	0.0790142	0.768123	0.771729	ENSG00000122390.17	8	0.573451	3.91843e-06
chr16:3520036:3523158:clu_43931_NA:ENSG00000103351.12	7519	1.02159	3208.78	337.371	0.000262833	16-3117782-G-A	-383142	12	12	0.014742	1	0.000109579	-1.17821	0.301374	0.560544	0.559836	ENSG00000103351.12	4	0.505159	6.74213e-06
chr16:3568154:3577149:clu_43948_NA:ENSG00000167984.17	7683	0.885443	3768.4	235.116	3.92616e-07	16-3575447-A-C	-1953	269	342	0.419118	1	1.17292e-10	-0.288975	0.0435999	0.00569943	0.00325948	ENSG00000167984.17	22	0.00994343	2.97881e-06
chr16:3584871:3589002:clu_43953_NA:ENSG00000188827.10	7753	0.981095	3545.48	306.99	4.38885e-05	16-4177640-G-A	566042	74	78	0.0958231	1	5.60701e-06	-0.588547	0.127771	0.153385	0.150558	ENSG00000188827.10	6	0.251096	5.10833e-06
chr16:3657341:3657720:clu_43968_NA:ENSG00000213918.10	7753	0.914791	6753.09	298.604	9.33912e-05	16-4277617-A-AAATAATAATAAT	665889	24	25	0.0308642	1	1.06965e-05	-0.727453	0.163015	0.49715	0.510464	ENSG00000213918.10	13	0.488724	1.94394e-06
chr16:3664459:3665971:clu_43975_NA:ENSG00000126602.10	8087	0.914576	1359.17	216.71	0.000361115	16-2741937-A-G	-975660	14	15	0.0183824	1	2.36437e-06	-1.15589	0.241167	0.423658	0.431162	ENSG00000126602.10	9	0.450257	9.64799e-06
chr16:3731937:3736036:clu_43982_NA:ENSG00000005339.14	8310	0.926985	5085.14	269.895	0.000453692	16-3066888-T-G	-813838	18	19	0.023399	1	3.23036e-05	-0.877195	0.208497	0.913509	0.912732	ENSG00000005339.14	15	0.608589	2.74767e-06
chr16:3979275:3983232:clu_43992_NA:ENSG00000162104.9	8409	1.01522	6496.9	340.432	0.000289292	16-4129840-T-TTTTA	13655	24	25	0.0309406	1	0.000130876	0.810953	0.209841	0.845315	0.843671	ENSG00000162104.9	6	0.592408	3.24088e-06
chr16:4246860:4246973:clu_43988_NA:ENSG00000262468.5	8703	1.0355	1778.64	311.696	0.000260188	16-3660536-C-G	-593253	145	163	0.200246	1	5.63446e-05	0.415726	0.102048	0.354265	0.353539	ENSG00000262468.5	2	0.408818	1.28907e-05
chr16:4258249:4260090:clu_44004_NA:ENSG00000090447.11	8741	0.862914	490.114	213.814	0.00126724	16-3922197-G-A	-350878	16	16	0.0196078	1	1.75793e-05	-0.786454	0.180824	0.510549	0.53254	ENSG00000090447.11	3	0.497188	2.01773e-05
chr16:4343291:4343483:clu_44020_NA:ENSG00000217930.7	8877	1.0147	7370.52	312.69	1.68734e-09	16-4343375-A-C	-12232	119	136	0.166667	1	3.25683e-11	-0.533515	0.0780385	9.999e-05	1.0468e-05	ENSG00000217930.7	9	4.48244e-05	2.85035e-06
chr16:4413404:4415715:clu_44029_NA:ENSG00000262246.5	9056	0.869309	5859.01	261.375	1.10573e-06	16-4403713-T-C	-21992	42	43	0.0526961	1	4.40488e-09	-0.797578	0.132748	0.0222978	0.0131136	ENSG00000262246.5	24	0.0352872	1.75061e-06
chr16:4450497:4454811:clu_44037_NA:ENSG00000103423.13	9054	1.02415	4276.76	343.838	9.67702e-05	16-4224991-C-G	-200814	9	10	0.0122549	1	4.25252e-05	1.24388	0.300328	0.327067	0.327522	ENSG00000103423.13	3	0.39212	5.11329e-06
chr16:4483754:4505484:clu_44038_NA:ENSG00000103415.11	9088	1.0022	13757.9	345.063	9.75582e-08	16-4475264-C-T	574	207	241	0.295343	1	2.30242e-08	-0.451818	0.0791475	0.00089991	0.00132071	ENSG00000103415.11	8	0.00430174	1.44654e-06
chr16:4466402:4469504:clu_44041_NA:ENSG00000153406.13	9102	0.989626	11541.7	307.505	7.88946e-10	16-4465144-A-C	-30619	206	245	0.300245	1	8.76415e-12	0.532773	0.0756182	0.00019998	1.03157e-05	ENSG00000153406.13	13	4.43217e-05	1.63088e-06
chr16:4514664:4538325:clu_44047_NA:ENSG00000089486.16	9321	1.00946	3788.52	326.713	1.71171e-07	16-4537788-A-G	-1040	217	260	0.318627	1	1.78518e-08	-0.403207	0.0700566	0.00029997	0.000602368	ENSG00000089486.16	4	0.00205598	5.4216e-06
chr16:4609983:4610493:clu_44051_NA:ENSG00000153443.12	9848	0.998556	6179.19	311.201	0.000124284	16-4143830-T-C	-471197	281	370	0.453431	1	2.27974e-05	-0.304176	0.0709188	0.537746	0.536756	ENSG00000153443.12	6	0.498179	3.16957e-06
chr16:4683932:4686259:clu_44014_NA:ENSG00000102858.12	9857	0.990798	18091.3	316.569	4.91148e-52	16-4686315-C-T	69822	289	371	0.454657	1	5.91231e-62	-1.05724	0.0524351	9.999e-05	2.41723e-47	ENSG00000102858.12	19	7.7365e-46	1.04592e-06
chr16:4693879:4693978:clu_44058_NA:ENSG00000168101.14	10166	1.05265	4537.34	338.797	0.000105124	16-5293743-T-A	600049	115	123	0.152605	1	4.08816e-05	0.407491	0.0981623	0.356764	0.354291	ENSG00000168101.14	3	0.409374	5.41821e-06
chr16:4702242:4705095:clu_44061_NA:ENSG00000168096.14	10359	0.93638	9445.56	293.297	6.28813e-05	16-4070120-A-ATG	-664258	16	17	0.0210396	1	5.36856e-06	-0.923682	0.200113	0.469453	0.479729	ENSG00000168096.14	14	0.473692	1.55045e-06
chr16:4762756:4765565:clu_44069_NA:ENSG00000103199.13	10469	0.910591	1446.13	259.159	3.82316e-05	16-4761178-C-T	-6446	252	305	0.374693	1	6.31476e-07	-0.405172	0.0799562	0.0742926	0.0722659	ENSG00000103199.13	3	0.148733	8.88189e-06
chr16:4802453:4802527:clu_44077_NA:ENSG00000067836.12	10661	0.98717	8730.8	324.991	2.97646e-05	16-3956657-A-AT	-846293	249	316	0.388471	1	6.50238e-06	-0.279744	0.0611649	0.236776	0.234294	ENSG00000067836.12	8	0.328453	2.13229e-06
chr16:4870972:4872884:clu_44089_NA:ENSG00000118900.14	10860	0.944908	9450.4	273.566	1.54925e-06	16-4886279-C-G	39614	288	397	0.48652	1	1.54217e-08	0.436666	0.075518	0.0238976	0.01876	ENSG00000118900.14	21	0.0483949	1.61604e-06
chr16:4832912:4843404:clu_44084_NA:ENSG00000140632.16	10863	0.935516	12030	303.472	3.11629e-05	16-4159101-C-T	-688241	32	32	0.0392157	1	3.23886e-06	0.920404	0.19477	0.333867	0.343976	ENSG00000140632.16	17	0.402658	1.21216e-06
chr16:5075536:5077445:clu_44108_NA:ENSG00000033011.11	11023	0.994043	11623	330.056	0.000114547	16-5485552-A-G	451592	99	104	0.127451	1	3.56425e-05	0.415144	0.099224	0.737426	0.738033	ENSG00000033011.11	10	0.562916	1.65172e-06
chr16:5028185:5028297:clu_44106_NA:ENSG00000103174.11	11025	0.945528	5847.81	282.328	0.000371246	16-4117738-C-G	-916403	249	312	0.382353	1	3.7024e-05	0.286146	0.0685402	0.89791	0.896265	ENSG00000103174.11	10	0.604817	2.61951e-06
chr16:5095514:5097280:clu_44115_NA:ENSG00000118894.14	11220	1.03812	13913.4	341.722	8.42163e-05	16-5008326-C-G	-89482	29	31	0.0379902	1	3.45358e-05	0.83329	0.198809	0.681332	0.67516	ENSG00000118894.14	8	0.543737	1.66581e-06
chr16:8661189:8664109:clu_44125_NA:ENSG00000067365.14	13409	0.933335	7036.18	273.341	1.22094e-12	16-8661363-T-A	39680	99	108	0.132678	1	5.96168e-17	0.841403	0.0959002	9.999e-05	3.0434e-08	ENSG00000067365.14	13	1.65499e-07	2.05009e-06
chr16:8772917:8774890:clu_44133_NA:ENSG00000183044.11	13383	0.878574	2945.46	246.803	4.64563e-34	16-8773769-G-A	99204	76	84	0.102941	1	2.10159e-51	-1.26513	0.0715932	9.999e-05	6.06184e-27	ENSG00000183044.11	10	9.61913e-26	3.66885e-06
chr16:8813106:8847724:clu_44139_NA:ENSG00000140650.11	13071	1.01546	14623	334.814	4.82988e-29	16-8843118-A-T	54295	38	38	0.046798	1	1.16696e-32	-1.87639	0.143075	9.999e-05	2.97016e-25	ENSG00000140650.11	10	4.37322e-24	1.44134e-06
chr16:8796590:8797612:clu_44136_NA:ENSG00000184857.7	13049	0.932716	403.346	222.059	0.00132453	16-8217041-A-G	-580607	10	10	0.0122549	1	2.71215e-05	-1.16345	0.273853	0.441356	0.447941	ENSG00000184857.7	1	0.457718	3.56547e-05
chr16:8853636:8855034:clu_44140_NA:ENSG00000260276.2	12733	0.980574	8145.63	322.588	4.80375e-29	16-8853425-T-C	5320	287	374	0.458333	1	7.74201e-34	-0.85775	0.0639511	9.999e-05	1.17534e-24	ENSG00000260276.2	6	1.67822e-23	2.21819e-06
chr16:8853636:8855034:clu_44140_NA:ENSG00000259939.1	12715	0.993638	4728.72	315.433	1.94928e-28	16-8853425-T-C	113	287	374	0.458333	1	7.74201e-34	-0.85775	0.0639511	9.999e-05	1.31432e-24	ENSG00000259939.1	4	1.86959e-23	4.05254e-06
chr16:8859335:8860105:clu_44143_NA:ENSG00000153048.10	12629	0.990081	5842.3	315.4	3.1905e-05	16-8859967-ACT-A	-9045	38	40	0.0490196	1	5.11159e-06	-0.712551	0.154013	0.171083	0.17372	ENSG00000153048.10	5	0.274626	3.22843e-06
chr16:8962894:8966753:clu_44152_NA:ENSG00000260979.1	12264	1.00945	1069.27	304.104	0.000200597	16-9669767-C-A	707061	58	63	0.0772059	1	3.30112e-05	-0.634653	0.151032	0.189781	0.189418	ENSG00000260979.1	1	0.290661	1.92086e-05
chr16:8929543:8930293:clu_44144_NA:ENSG00000187555.14	12242	0.917306	3370.88	252.471	7.71349e-05	16-9805369-C-G	840855	222	268	0.329238	1	1.2658e-06	0.312364	0.0634322	0.260974	0.26596	ENSG00000187555.14	9	0.352583	3.94534e-06
chr16:9103259:9116668:clu_44159_NA:ENSG00000182831.11	12180	0.965038	486.115	245.597	0.000312233	16-9222465-C-CA	130817	17	18	0.0220588	1	7.47063e-06	-0.982865	0.216355	0.152085	0.152822	ENSG00000182831.11	1	0.253251	3.45932e-05
chr16:10473534:10473923:clu_44164_NA:ENSG00000166669.13	9969	0.991497	17459.3	325.668	6.1745e-05	16-9976721-C-T	-349713	85	88	0.108374	1	1.54556e-05	0.517967	0.118288	0.660934	0.66327	ENSG00000166669.13	14	0.540151	1.08718e-06
chr16:10747276:10755721:clu_44172_NA:ENSG00000103274.10	10366	0.945832	6206.59	298.82	3.35813e-05	16-10277157-C-CTT	-466629	10	10	0.0123762	1	2.98327e-06	1.40519	0.29625	0.205679	0.209979	ENSG00000103274.10	9	0.30917	2.47175e-06
chr16:10923325:10923878:clu_44187_NA:ENSG00000179583.18	10418	0.923183	4640.8	252.574	1.22779e-19	16-10923871-G-C	57649	55	55	0.067402	1	1.12296e-28	1.57753	0.130504	9.999e-05	8.70969e-15	ENSG00000179583.18	19	7.38352e-14	2.95325e-06
chr16:10923325:10923878:clu_44187_NA:ENSG00000262222.1	10381	0.934585	2972.93	273.711	3.76109e-21	16-10923871-G-C	-16848	55	55	0.067402	1	1.12296e-28	1.57753	0.130504	9.999e-05	1.47494e-16	ENSG00000262222.1	6	1.40488e-15	4.8824e-06
chr16:10934004:10941569:clu_44193_NA:ENSG00000182108.9	10386	0.950917	1663.89	276.724	0.000189604	16-11642679-C-T	700219	10	10	0.0122549	1	1.24717e-05	1.15937	0.261841	0.292671	0.293296	ENSG00000182108.9	3	0.369043	9.45009e-06
chr16:11003257:11020193:clu_44197_NA:ENSG00000038532.14	10379	0.903265	5599.87	281.059	0.000266855	16-11938893-G-A	994405	10	10	0.0122549	1	2.29284e-05	-1.46356	0.341336	0.80082	0.806074	ENSG00000038532.14	12	0.581281	2.20695e-06
chr16:11189445:11193252:clu_44202_NA:ENSG00000263033.2	9848	1.02028	5412.18	327.03	0.000111404	16-11359537-C-T	163360	21	27	0.0330882	1	3.17582e-05	-1.23659	0.293638	0.443156	0.442928	ENSG00000263033.2	4	0.455119	3.97514e-06
chr16:11345766:11350642:clu_44207_NA:ENSG00000175643.8	9828	0.942258	467.339	249.994	0.000935106	16-11377429-T-C	127780	250	318	0.390663	1	4.5796e-05	-0.282013	0.0683839	0.374163	0.382776	ENSG00000175643.8	1	0.425414	3.22598e-05
chr16:11476946:11477821:clu_44226_NA:ENSG00000188897.8	9854	0.957154	4199.1	289.643	4.13035e-07	16-11477815-A-G	-45773	181	216	0.264706	1	6.93213e-09	0.446176	0.0752757	0.00309969	0.00231565	ENSG00000188897.8	8	0.00722762	3.85815e-06
chr16:11556735:11587338:clu_44212_NA:ENSG00000189067.12	11025	1.01912	6032.3	312.649	7.3866e-17	16-11587040-C-G	-49341	261	334	0.409314	1	4.13719e-20	-0.579928	0.0596204	9.999e-05	2.56607e-13	ENSG00000189067.12	7	1.96576e-12	3.54889e-06
chr16:11668540:11670617:clu_44237_NA:ENSG00000184602.5	10933	0.974514	998.371	244.097	0.000100899	16-12202146-A-T	533732	44	46	0.0563726	1	1.25372e-06	0.546441	0.110922	0.10399	0.10275	ENSG00000184602.5	3	0.192105	1.76024e-05
chr16:11730774:11733982:clu_44213_NA:ENSG00000153066.12	10785	1.0384	4290.35	340.033	0.000130101	16-12600741-G-C	857863	23	24	0.0294118	1	5.34813e-05	-0.851246	0.208307	0.416458	0.409154	ENSG00000153066.12	3	0.438614	5.40846e-06
chr16:11758539:11761910:clu_44240_NA:ENSG00000122299.11	10937	0.875777	2366.65	253.352	0.000147853	16-12701830-T-C	904563	16	16	0.0196078	1	3.4389e-06	1.19951	0.254529	0.335866	0.356908	ENSG00000122299.11	8	0.411046	4.49526e-06
chr16:11896785:11897840:clu_44214_NA:ENSG00000103342.12	11189	1.04233	1470.06	328.344	4.45946e-05	16-12481395-T-TATACAC	565313	9	9	0.01125	1	1.15272e-05	-1.59686	0.359201	0.0521948	0.0554714	ENSG00000103342.12	2	0.120748	1.60398e-05
chr16:11965454:11966195:clu_44249_NA:ENSG00000048462.10	11253	1.0197	1822.49	322.364	0.000103229	16-10975574-C-T	-989533	83	85	0.104167	1	2.54628e-05	0.525351	0.123228	0.165783	0.164405	ENSG00000048462.10	2	0.264669	1.17754e-05
chr16:11929275:11929385:clu_44246_NA:ENSG00000234719.8	11260	1.03378	5379.69	338.554	1.16796e-19	16-11976565-T-C	-78	269	359	0.441032	1	8.04042e-22	-0.775148	0.0758387	9.999e-05	1.89805e-16	ENSG00000234719.8	4	1.78984e-15	4.23184e-06
chr16:12524841:12568506:clu_44258_NA:ENSG00000048471.13	11260	0.983735	4549.13	297.133	0.000232441	16-12552252-T-TA	575515	137	152	0.186275	1	3.21202e-05	-0.362159	0.0860524	0.658334	0.659506	ENSG00000048471.13	8	0.539169	4.02934e-06
chr16:12772119:12781185:clu_44262_NA:ENSG00000103381.11	11080	1.02587	4601.93	334.754	3.58945e-06	16-12778357-C-A	-25660	175	197	0.245025	1	8.18087e-07	-0.387188	0.0772129	0.0148985	0.0145677	ENSG00000103381.11	4	0.0387992	4.78664e-06
chr16:14240484:14245528:clu_44279_NA:ENSG00000186260.16	6632	1.01237	2855.16	333.424	0.000182274	16-14193978-T-C	122657	78	85	0.104167	1	6.59778e-05	0.544742	0.134993	0.39856	0.399719	ENSG00000186260.16	4	0.433171	7.28483e-06
chr16:14552095:14555654:clu_44290_NA:ENSG00000140694.16	5020	0.973386	4169.41	304.362	0.000657403	16-13882234-C-T	-750494	122	139	0.171182	1	0.000143415	0.383557	0.0998502	0.937506	0.938711	ENSG00000140694.16	11	0.615729	4.19302e-06
chr16:14644609:14655066:clu_44297_NA:ENSG00000103429.10	5020	0.757218	812.027	226.862	2.39781e-07	16-14571622-C-T	-61193	167	184	0.226044	1	2.39802e-11	0.518961	0.0753677	0.00709929	0.00168282	ENSG00000103429.10	9	0.00538371	6.11841e-06
chr16:14878834:14880015:clu_44309_NA:ENSG00000103512.14	4743	1.01154	1631.5	310.327	7.51014e-63	16-14879348-G-A	45667	155	155	0.195707	1	2.27843e-76	-1.71046	0.0725025	9.999e-05	2.54883e-60	ENSG00000103512.14	5	1.33696e-58	1.27031e-05
chr16:14935397:14941812:clu_44326_NA:ENSG00000183458.13	4820	0.921857	1981.69	246.525	6.81287e-08	16-15169676-T-A	258125	27	27	0.0331695	1	2.18733e-11	1.35789	0.196783	0.00039996	0.000279377	ENSG00000183458.13	14	0.000993516	6.86955e-06
chr16:14935397:14941812:clu_44326_NA:ENSG00000183426.16	4782	0.959229	2707.62	314.045	1.11759e-09	16-15169676-T-A	232262	27	27	0.0331695	1	2.18733e-11	1.35789	0.196783	9.999e-05	5.16586e-06	ENSG00000183426.16	6	2.28987e-05	6.0427e-06
chr16:15030056:15138879:clu_44337_NA:ENSG00000179889.18	4797	0.909375	2252.18	251.056	1.01447e-06	16-14895011-A-G	-79580	379	377	0.462725	1	1.86986e-09	1.2667	0.205668	0.00609939	0.0041038	ENSG00000179889.18	17	0.0122278	5.66689e-06
chr16:15040066:15041068:clu_44341_NA:ENSG00000157045.8	4889	0.931385	2889.29	296.906	0.000334667	16-14121731-C-T	-934348	25	26	0.0318627	1	5.05071e-05	-0.702996	0.171448	0.643836	0.650008	ENSG00000157045.8	9	0.535938	4.94411e-06
chr16:15080096:15083513:clu_44345_NA:ENSG00000085721.12	4952	1.00753	3366.79	326.059	6.91884e-06	16-14422037-A-AT	-672280	119	131	0.163342	1	1.24728e-06	-0.46195	0.0937503	0.0223978	0.0223102	ENSG00000085721.12	7	0.0562097	6.04997e-06
chr16:15364069:15365429:clu_44353_NA:ENSG00000188599.17	4993	1.04655	2821.56	328.289	2.66871e-17	16-15036083-C-T	-87415	204	247	0.302956	1	9.80399e-20	0.712936	0.0741335	9.999e-05	1.80732e-14	ENSG00000188599.17	5	1.4985e-13	8.50169e-06
chr16:15119054:15125691:clu_44347_NA:ENSG00000250251.6	4995	0.93787	6743.56	306.637	5.18833e-20	16-15090843-T-C	-63721	68	69	0.0847666	1	2.3086e-24	-1.1526	0.105437	9.999e-05	3.27388e-15	ENSG00000250251.6	17	2.83586e-14	2.18777e-06
chr16:15364069:15365429:clu_44353_NA:ENSG00000183793.13	4520	1.02842	1651.53	326.295	3.32769e-17	16-15036083-C-T	-344964	204	247	0.302956	1	9.80399e-20	0.712936	0.0741335	9.999e-05	2.27941e-14	ENSG00000183793.13	3	1.88371e-13	1.34808e-05
chr16:15581331:15583156:clu_44374_NA:ENSG00000166780.10	4400	1.0432	960.42	333.11	0.000546621	16-15550988-C-T	116693	92	98	0.120098	1	0.00022641	0.463761	0.124554	0.39626	0.387677	ENSG00000166780.10	2	0.427171	2.46387e-05
chr16:15625173:15630332:clu_44386_NA:ENSG00000166783.21	4311	0.872609	2925.37	249.819	0.000227088	16-15985344-T-C	342178	52	55	0.0675676	1	5.55645e-06	0.59919	0.130026	0.530047	0.549346	ENSG00000166783.21	24	0.501635	3.5724e-06
chr16:15691323:15694165:clu_44392_NA:ENSG00000072864.14	4311	0.941221	8545.2	307.064	2.45962e-19	16-15691787-C-T	48520	152	175	0.214461	1	1.68879e-23	-0.837258	0.0783009	9.999e-05	1.56898e-14	ENSG00000072864.14	21	1.30662e-13	1.75526e-06
chr16:15725498:15732485:clu_44394_NA:ENSG00000263335.1	4281	0.976146	379.108	281.341	8.22434e-12	16-15727006-C-T	332	152	171	0.209559	1	2.11539e-15	-0.703501	0.0849495	9.999e-05	5.02404e-09	ENSG00000263335.1	2	2.86186e-08	4.67051e-05
chr16:15867516:15873491:clu_44401_NA:ENSG00000133393.12	4827	1.00837	3112.94	325.689	1.3905e-26	16-15876372-G-A	-12253	47	49	0.0601966	1	1.14084e-30	-1.55755	0.123557	9.999e-05	2.80355e-23	ENSG00000133393.12	5	3.82932e-22	6.56715e-06
chr16:16033170:16036472:clu_44405_NA:ENSG00000103222.18	5103	0.910056	3928.2	259.057	2.38414e-08	16-16029602-A-T	80025	272	366	0.448529	1	1.4467e-11	-0.447266	0.064204	0.00049995	0.00022346	ENSG00000103222.18	24	0.000801075	3.2606e-06
chr16:16212091:16212821:clu_44433_NA:ENSG00000091262.15	5876	0.957852	8839.15	314.707	4.75608e-31	16-16202631-G-A	-20891	226	274	0.335784	1	4.69307e-37	-0.930861	0.065485	9.999e-05	5.53165e-26	ENSG00000091262.15	14	8.40691e-25	1.83894e-06
chr16:16324934:16325028:clu_44447_NA:ENSG00000244257.5	6192	0.948091	3965.61	281.284	5.4848e-24	16-16227048-G-A	-83293	56	62	0.0763547	1	9.24348e-32	-1.45045	0.112561	9.999e-05	2.32963e-19	ENSG00000244257.5	11	2.67018e-18	3.91122e-06
chr16:16324934:16325028:clu_44447_NA:ENSG00000183889.12	6218	0.947336	4001.05	281.323	5.44523e-24	16-16227048-G-A	-90396	56	62	0.0763547	1	9.24348e-32	-1.45045	0.112561	9.999e-05	2.41505e-19	ENSG00000183889.12	11	2.76389e-18	3.86242e-06
chr16:16324934:16325028:clu_44447_NA:ENSG00000227827.3	6410	0.965792	848.213	256.132	5.54051e-22	16-16227048-G-A	-129176	56	62	0.0763547	1	9.24348e-32	-1.45045	0.112561	9.999e-05	2.01897e-18	ENSG00000227827.3	3	2.17857e-17	1.98956e-05
chr16:17259498:17358012:clu_44482_NA:ENSG00000103489.11	6176	1.00273	5131.99	322.648	5.64534e-08	16-17355040-C-T	-115841	295	404	0.495098	1	3.9697e-09	-0.450671	0.0747797	0.00049995	0.000282968	ENSG00000103489.11	8	0.00100581	3.887e-06
chr16:18375069:18376736:clu_44493_NA:ENSG00000205746.9	5704	0.963479	1662.25	300.084	3.75369e-16	16-18564935-C-A	212459	244	296	0.363184	1	5.35984e-20	0.652638	0.0673236	9.999e-05	1.76766e-12	ENSG00000205746.9	4	1.29377e-11	1.00426e-05
chr16:18375069:18376736:clu_44493_NA:ENSG00000233024.7	5753	0.989427	536.98	265.799	1.77476e-14	16-18564935-C-A	185604	244	296	0.363184	1	5.35984e-20	0.652638	0.0673236	9.999e-05	1.25181e-11	ENSG00000233024.7	2	8.71458e-11	3.50222e-05
chr16:18375069:18376736:clu_44493_NA:ENSG00000254681.6	5877	0.966883	1657.29	299.352	4.07512e-16	16-18564935-C-A	162995	244	296	0.363184	1	5.35984e-20	0.652638	0.0673236	9.999e-05	1.73186e-12	ENSG00000254681.6	4	1.2688e-11	1.02348e-05
chr16:18538964:18542172:clu_44516_NA:ENSG00000185164.14	6076	1.01321	993.979	321.308	1.6374e-06	16-19468963-G-T	906752	21	21	0.0257353	1	1.92012e-07	1.23793	0.233351	0.00149985	0.00148562	ENSG00000185164.14	2	0.0047934	2.10005e-05
chr16:18859703:18860667:clu_44527_NA:ENSG00000157106.16	5704	0.858021	873.174	181.495	0.000220849	16-18788667-G-GT	-137787	9	9	0.0110294	1	9.20706e-08	-1.76488	0.323977	0.230477	0.235439	ENSG00000157106.16	21	0.32908	1.10082e-05
chr16:19067737:19071928:clu_44561_NA:ENSG00000167186.10	5656	1.03227	3887.52	333.803	6.3683e-05	16-18994408-G-A	-73191	292	404	0.496314	1	2.03299e-05	-0.313588	0.0726623	0.209779	0.206328	ENSG00000167186.10	6	0.30572	5.81963e-06
chr16:19173578:19180391:clu_44568_NA:ENSG00000103528.16	5896	1.02669	2585.78	343.576	0.000588555	16-19200918-G-A	32947	16	16	0.019656	1	0.000306307	-1.12686	0.309271	0.776622	0.773364	ENSG00000103528.16	3	0.573669	8.54796e-06
chr16:19477077:19486929:clu_44559_NA:ENSG00000260592.1	7242	0.940069	2876.26	294.112	0.000164406	16-19475096-T-G	-12803	192	255	0.3125	1	1.88224e-05	-0.375206	0.0865823	0.40006	0.406772	ENSG00000260592.1	6	0.437265	5.18533e-06
chr16:19505092:19510839:clu_44578_NA:ENSG00000006007.11	7326	0.995317	2714.7	317.271	5.50899e-05	16-20419113-G-C	896968	81	93	0.113971	1	1.0415e-05	0.472977	0.105847	0.138086	0.140453	ENSG00000006007.11	5	0.240075	7.11194e-06
chr16:19524088:19527867:clu_44580_NA:ENSG00000103540.16	7331	1.00646	12545.2	349.67	0.000123201	16-19928446-G-T	404635	13	14	0.0171569	1	6.39661e-05	1.1794	0.291722	0.788921	0.784834	ENSG00000103540.16	11	0.576384	1.61615e-06
chr16:19647882:19650382:clu_44588_NA:ENSG00000103544.14	7428	0.945869	3147.18	296.231	8.50355e-05	16-19863166-CT-C	307926	15	15	0.0188917	1	8.75703e-06	1.19682	0.265523	0.255774	0.258742	ENSG00000103544.14	8	0.347929	4.87545e-06
chr16:19718487:19730430:clu_44594_NA:ENSG00000174628.16	7925	1.03011	2716.99	338.096	0.000114672	16-18755828-TC-T	-960628	10	10	0.0124069	1	4.42209e-05	-1.50769	0.364847	0.252075	0.254533	ENSG00000174628.16	3	0.344092	8.25245e-06
chr16:19707221:19710509:clu_44591_NA:ENSG00000103550.13	7930	0.95718	2379.72	287.977	0.000673995	16-19703007-A-AAAAG	-15227	135	155	0.190418	1	9.57019e-05	-0.336634	0.0853669	0.813119	0.811587	ENSG00000103550.13	5	0.582552	6.80872e-06
chr16:20770253:20775839:clu_44606_NA:ENSG00000005187.11	6195	1.01952	6899.43	341.742	0.000431552	16-20505679-TA-T	-104564	12	12	0.0147059	1	0.000209579	1.19609	0.319507	0.944806	0.947171	ENSG00000005187.11	8	0.618249	3.10817e-06
chr16:20770253:20775839:clu_44606_NA:ENSG00000283399.1	5931	1.01881	2129.17	328.106	0.000562767	16-20505679-TA-T	-205794	12	12	0.0147059	1	0.000209579	1.19609	0.319507	0.690131	0.691078	ENSG00000283399.1	3	0.549467	1.00416e-05
chr16:20736358:20736860:clu_44609_NA:ENSG00000066654.13	5929	1.00224	1361.69	312.47	0.00154715	16-20355846-A-G	-386238	28	30	0.0367647	1	0.000488577	-0.682432	0.194014	0.878512	0.87811	ENSG00000066654.13	3	0.600893	1.46176e-05
chr16:20770253:20775839:clu_44606_NA:ENSG00000260510.1	5875	1.02229	2136.93	327.193	0.000572878	16-20505679-TA-T	-260941	12	12	0.0147059	1	0.000209579	1.19609	0.319507	0.69733	0.697595	ENSG00000260510.1	3	0.550918	1.01536e-05
chr16:20845241:20846221:clu_44629_NA:ENSG00000005189.19	5772	1.03444	1085.26	334.288	0.000184143	16-20470294-C-G	-336135	58	59	0.0723039	1	6.82112e-05	-0.681797	0.169299	0.167983	0.168555	ENSG00000005189.19	2	0.268995	2.10346e-05
chr16:20911264:20915556:clu_44634_NA:ENSG00000102897.9	5581	0.977431	5639.82	310.363	1.10283e-10	16-20683646-C-CT	-216222	217	259	0.318182	1	9.96374e-13	0.512134	0.0693744	9.999e-05	8.66787e-07	ENSG00000102897.9	11	4.13852e-06	3.15806e-06
chr16:20799067:20799263:clu_44616_NA:ENSG00000196678.13	5580	1.02462	5498.8	347.079	9.65429e-05	16-21586688-A-G	686339	30	33	0.0405405	1	4.60693e-05	-0.854997	0.207396	0.40436	0.399944	ENSG00000196678.13	6	0.433171	3.98496e-06
chr16:20862643:20896308:clu_44631_NA:ENSG00000188215.9	5580	1.04587	1539.45	338.707	0.00327259	16-20983128-T-G	82744	11	11	0.0134804	1	0.00186355	-1.05026	0.335201	0.992001	0.992842	ENSG00000188215.9	2	0.630561	1.55391e-05
chr16:21158746:21160978:clu_44635_NA:ENSG00000263331.1	5111	1.04903	1367.41	339.825	0.000328091	16-20276203-CT-C	-844555	16	18	0.0220588	1	0.000148399	-0.906591	0.236547	0.340566	0.338367	ENSG00000263331.1	2	0.399031	1.77189e-05
chr16:21170605:21174010:clu_44637_NA:ENSG00000011638.10	5030	0.960665	3420.15	318.536	0.000123617	16-20253984-G-C	-904393	108	135	0.165848	1	2.81571e-05	0.472666	0.111487	0.357764	0.364045	ENSG00000011638.10	7	0.414701	4.81648e-06
chr16:21479578:21484372:clu_44664_NA:ENSG00000180747.15	4061	0.986513	1714.98	306.941	4.23096e-05	16-21746941-C-G	226497	21	21	0.0268542	1	5.35185e-06	-1.27574	0.276344	0.0709929	0.0729402	ENSG00000180747.15	5	0.149592	1.08232e-05
chr16:21625115:21655227:clu_44681_NA:ENSG00000197006.13	3851	1.0107	3655.69	332.297	0.000321808	16-21829160-A-G	231942	27	28	0.0343137	1	0.000122082	0.763749	0.19673	0.687031	0.687478	ENSG00000197006.13	8	0.548012	5.64893e-06
chr16:21644396:21647307:clu_44688_NA:ENSG00000140749.8	3723	1.01074	940.887	313.15	0.000635717	16-20719635-G-T	-933025	227	276	0.339066	1	0.000170971	-0.302803	0.0797629	0.444856	0.445018	ENSG00000140749.8	4	0.45613	2.19514e-05
chr16:21811837:21812286:clu_44694_NA:ENSG00000248124.7	3666	0.892852	2046.34	276.388	4.21513e-05	16-21811705-T-A	-8705	40	41	0.0502451	1	1.61162e-06	-0.764774	0.156912	0.111089	0.112283	ENSG00000248124.7	10	0.205155	5.71185e-06
chr16:21839310:21839940:clu_44698_NA:ENSG00000185864.16	3839	1.01928	4075.7	338.85	6.10104e-05	16-21815821-G-A	-65006	25	26	0.0318627	1	2.23468e-05	0.873163	0.203358	0.208679	0.212313	ENSG00000185864.16	6	0.310844	5.25619e-06
chr16:21958599:21962460:clu_44705_NA:ENSG00000140740.10	3959	1.00031	2410.14	309.012	1.62472e-05	16-21948318-G-A	-4342	26	31	0.0379902	1	1.79637e-06	-0.908424	0.187262	0.0381962	0.038358	ENSG00000140740.10	6	0.089368	8.18918e-06
chr16:22008407:22075487:clu_44708_NA:ENSG00000185716.11	4065	0.924115	1221.63	269.294	0.00128691	16-22064268-G-A	56630	17	17	0.0208333	1	0.00013362	-0.828496	0.214673	0.815318	0.815247	ENSG00000185716.11	5	0.583796	1.12725e-05
chr16:22206679:22225654:clu_44725_NA:ENSG00000103319.11	4110	1.02133	7748.35	336.55	1.98889e-05	16-22171146-G-A	-35136	58	63	0.0772059	1	5.96653e-06	0.567106	0.123483	0.134487	0.135872	ENSG00000103319.11	14	0.234741	2.789e-06
chr16:22313727:22314082:clu_44739_NA:ENSG00000058600.15	4252	0.87752	944.279	206.953	0.000792026	16-23104455-G-A	807080	13	13	0.0159314	1	5.53373e-06	1.11614	0.242158	0.571643	0.5865	ENSG00000058600.15	15	0.515603	1.13774e-05
chr16:22451658:22454702:clu_44761_NA:ENSG00000237296.9	4525	1.05206	1844.23	349.822	1.51855e-05	16-23298377-G-A	861369	116	128	0.156863	1	6.69937e-06	-0.49186	0.107699	0.0207979	0.0224004	ENSG00000237296.9	2	0.0563992	1.32991e-05
chr16:22349443:22349701:clu_44753_NA:ENSG00000140743.7	4525	0.881612	1127.91	234.491	0.000455418	16-23295983-G-A	858818	16	16	0.0196078	1	8.24669e-06	-0.978005	0.216333	0.444556	0.462487	ENSG00000140743.7	8	0.464925	9.7444e-06
chr16:22365014:22374231:clu_44752_NA:ENSG00000257122.5	4526	0.869453	1058.61	239.784	0.0011214	16-22733217-G-C	295502	117	133	0.16299	1	4.17162e-05	-0.371814	0.0896725	0.734927	0.745496	ENSG00000257122.5	7	0.565009	9.69735e-06
chr16:22507399:22513424:clu_44742_NA:ENSG00000243716.10	4607	1.0114	3557.78	339.817	0.000226059	16-22580849-A-G	101728	42	42	0.0517241	1	9.81662e-05	-0.698811	0.177497	0.548045	0.547291	ENSG00000243716.10	5	0.501072	5.82177e-06
chr16:23090804:23102319:clu_44788_NA:ENSG00000103404.14	6377	1.0446	3874.77	349.832	0.000524041	16-22817689-T-C	-331581	185	221	0.271499	1	0.000306144	0.322292	0.0884508	0.859814	0.859047	ENSG00000103404.14	4	0.596388	6.14207e-06
chr16:23389086:23391962:clu_44793_NA:ENSG00000168434.12	6986	0.89099	1868.76	271.654	8.82249e-10	16-23392189-G-A	-60991	174	205	0.251225	1	4.43139e-13	-0.587986	0.0783479	0.00019998	7.34234e-06	ENSG00000168434.12	6	3.20388e-05	6.19182e-06
chr16:23493458:23494303:clu_44801_NA:ENSG00000103365.15	7318	0.855456	1069.16	233.262	0.000201836	16-22846275-TA-T	-675720	28	29	0.0360697	1	2.14231e-06	-0.678302	0.140906	0.248175	0.25793	ENSG00000103365.15	6	0.347155	8.85649e-06
chr16:23559868:23562206:clu_44803_NA:ENSG00000103353.15	7417	0.980772	4842.66	318.273	5.67993e-05	16-22957723-G-C	-599639	28	29	0.0355392	1	1.11498e-05	0.714667	0.160487	0.246175	0.24884	ENSG00000103353.15	6	0.339361	3.73451e-06
chr16:23587319:23596123:clu_44805_NA:ENSG00000004779.9	7524	1.03167	1416.88	335.169	0.00167648	16-24075597-G-A	479241	18	18	0.0221675	1	0.000832675	-0.613562	0.182135	0.90421	0.901968	ENSG00000004779.9	2	0.60632	1.59275e-05
chr16:23603669:23607864:clu_44806_NA:ENSG00000083093.9	7630	1.0287	6924.68	352.986	0.000132612	16-24629214-T-G	987904	264	345	0.423833	1	7.493e-05	-0.291115	0.0727049	0.592941	0.587988	ENSG00000083093.9	6	0.516307	3.21893e-06
chr16:23643023:23658507:clu_44811_NA:ENSG00000166847.9	7630	0.993513	859.301	257.461	0.0011645	16-24628402-G-A	987010	265	355	0.436118	1	8.10422e-05	0.26664	0.066916	0.631437	0.635375	ENSG00000166847.9	2	0.530256	2.22885e-05
chr16:23684089:23687469:clu_44814_NA:ENSG00000166851.14	7741	1.01432	1849.99	349.413	0.00148107	16-24483352-T-A	804530	291	373	0.458231	1	0.00093168	0.258361	0.0774306	0.932907	0.933824	ENSG00000166851.14	2	0.614568	1.13374e-05
chr16:24191230:24214658:clu_44817_NA:ENSG00000166501.12	7799	1.00141	1007.26	319.15	6.38113e-22	16-24214944-T-A	378943	28	28	0.0343137	1	9.80394e-26	-1.72321	0.152422	9.999e-05	6.0543e-19	ENSG00000166501.12	2	6.84582e-18	1.96898e-05
chr16:24567893:24568745:clu_44826_NA:ENSG00000122257.18	8172	0.85159	1120.36	256.024	0.00377395	16-25089053-G-GT	551360	25	26	0.0318627	1	0.00042315	0.709379	0.19945	0.993601	0.989788	ENSG00000122257.18	4	0.629469	8.26164e-06
chr16:24793649:24794544:clu_44828_NA:ENSG00000090905.18	8184	0.965071	10012.6	310.092	9.29305e-05	16-25029615-C-T	419406	239	292	0.357843	1	1.54999e-05	-0.3343	0.0763557	0.619838	0.621269	ENSG00000090905.18	15	0.526102	1.67975e-06
chr16:24954730:24959671:clu_44848_NA:ENSG00000140750.16	8412	0.922625	5993.89	286.887	4.17511e-06	16-25840805-T-A	825139	18	18	0.022113	1	1.21579e-07	-1.23764	0.229447	0.0368963	0.0339196	ENSG00000140750.16	12	0.0804163	2.28008e-06
chr16:25103641:25111396:clu_44856_NA:ENSG00000260448.5	8448	1.02934	1435.03	347.733	0.00362466	16-24309494-G-A	-802061	13	13	0.0159314	1	0.00238741	1.20293	0.393389	0.993301	0.994151	ENSG00000260448.5	1	0.630898	1.55742e-05
chr16:25126126:25128475:clu_44852_NA:ENSG00000205629.11	8447	0.863929	4581.48	278.015	5.16526e-28	16-25151183-T-C	39454	211	252	0.309113	1	1.35933e-37	-0.939048	0.0654495	9.999e-05	4.08511e-21	ENSG00000205629.11	13	4.99291e-20	2.17092e-06
chr16:25240738:25243785:clu_44860_NA:ENSG00000155592.15	8428	1.01876	2328.1	337.149	0.000273163	16-24868313-A-G	-389618	14	14	0.0174129	1	0.000113804	1.22238	0.313435	0.466353	0.461492	ENSG00000155592.15	2	0.464526	9.1815e-06
chr16:27215989:27218961:clu_44864_NA:ENSG00000155666.11	7738	0.922581	4902.05	300.767	2.29618e-05	16-26231732-T-G	-971763	23	24	0.0294118	1	1.99806e-06	-1.04243	0.215886	0.126787	0.130306	ENSG00000155666.11	8	0.227899	2.7873e-06
chr16:27286744:27290245:clu_44875_NA:ENSG00000245888.6	7792	1.03464	1751.43	344.315	0.000501344	16-27914530-A-ATTTT	646325	24	24	0.0295567	1	0.000260856	-0.994521	0.269798	0.569443	0.568774	ENSG00000245888.6	2	0.50878	1.30445e-05
chr16:27268374:27268706:clu_44872_NA:ENSG00000169189.16	7795	0.967078	5278.35	284.789	0.000167281	16-26676939-G-A	-591855	17	17	0.0208333	1	1.40545e-05	0.902926	0.205184	0.59704	0.601513	ENSG00000169189.16	11	0.519715	3.21642e-06
chr16:27346618:27352540:clu_44879_NA:ENSG00000077238.13	7708	0.961247	17877.8	314.247	2.26784e-19	16-27346606-C-T	32938	76	79	0.0968137	1	4.85465e-23	-0.98241	0.0929874	9.999e-05	1.48786e-14	ENSG00000077238.13	24	1.2454e-13	9.23964e-07
chr16:27403220:27430056:clu_44882_NA:ENSG00000103522.15	7352	0.985257	3243.96	335.902	2.67125e-07	16-27403057-T-G	895	77	85	0.104167	1	4.60657e-08	0.646574	0.115891	0.00119988	0.000966995	ENSG00000103522.15	3	0.00320493	5.68955e-06
chr16:27463592:27464395:clu_44888_NA:ENSG00000077235.17	6798	0.940516	5026.16	311.075	6.26181e-06	16-27150166-TGAAA-T	-399747	212	268	0.328431	1	6.13466e-07	-0.376677	0.0742468	0.0413959	0.0390029	ENSG00000077235.17	11	0.0905363	2.97388e-06
chr16:27740920:27749584:clu_44905_NA:ENSG00000047578.12	6797	0.873736	7192.56	278.303	0.000210223	16-26939167-T-TCACA	-610985	85	89	0.109069	1	1.51636e-05	-0.510735	0.116521	0.812519	0.818529	ENSG00000047578.12	23	0.584535	1.46222e-06
chr16:28107677:28112904:clu_44916_NA:ENSG00000169180.11	4964	1.02141	11741.1	349.243	1.40431e-17	16-28156593-C-A	-55327	256	314	0.385965	1	6.03267e-19	-0.612693	0.0653007	9.999e-05	8.69947e-14	ENSG00000169180.11	16	6.94609e-13	1.84117e-06
chr16:28477359:28477464:clu_44924_NA:ENSG00000233232.6	4887	1.07916	822.101	332.944	0.000416065	16-28824359-T-TG	353184	195	231	0.284119	1	0.00016572	0.385715	0.101389	0.260474	0.255191	ENSG00000233232.6	2	0.344697	3.31763e-05
chr16:28479765:28482105:clu_44925_NA:ENSG00000188603.18	4850	0.97529	5314.15	317.499	2.41997e-06	16-28479754-G-A	-15821	15	15	0.0183824	1	2.57926e-07	1.26538	0.241165	0.0168983	0.0143767	ENSG00000188603.18	14	0.0383989	3.3188e-06
chr16:28503793:28503878:clu_44957_NA:ENSG00000197272.2	4831	1.0025	1378.11	315.893	0.000114174	16-29303085-C-T	791034	12	13	0.0159705	1	2.37118e-05	1.27572	0.298072	0.144686	0.144758	ENSG00000197272.2	3	0.244802	1.44602e-05
chr16:28585720:28588610:clu_44960_NA:ENSG00000176476.8	4786	0.986787	3212.89	308.827	1.55205e-07	16-28588956-C-T	35030	37	37	0.0453431	1	6.14757e-09	0.969604	0.162993	0.00039996	0.000554276	ENSG00000176476.8	10	0.00190042	5.78436e-06
chr16:28608603:28608708:clu_44967_NA:ENSG00000196502.11	4787	0.959567	2751.2	270.332	3.57874e-80	16-28608599-A-G	-15026	210	250	0.306533	1	1.11402e-111	-1.39023	0.04276	9.999e-05	1.18481e-73	ENSG00000196502.11	13	1.02865e-71	5.95653e-06
chr16:28721032:28723164:clu_44976_NA:ENSG00000184110.14	4847	0.994345	1203.37	289.663	6.97784e-16	16-28329624-A-G	-358934	253	318	0.389706	1	2.61116e-20	-0.684478	0.0699488	9.999e-05	9.85026e-13	ENSG00000184110.14	4	7.31586e-12	1.59748e-05
chr16:28835399:28835546:clu_44973_NA:ENSG00000168488.18	4831	0.980189	7824.25	329.185	2.79193e-106	16-28832963-A-G	9915	219	261	0.320639	1	4.35418e-122	-1.55806	0.0440603	9.999e-05	2.27447e-100	ENSG00000168488.18	17	4.40509e-98	2.30526e-06
chr16:28845055:28845912:clu_45000_NA:ENSG00000178952.10	4749	0.958433	1040.42	284.139	0.00018973	16-28870994-CGT-C	24586	210	239	0.29359	1	1.62158e-05	0.326038	0.0746452	0.191381	0.195349	ENSG00000178952.10	4	0.296073	1.56665e-05
chr16:28869383:28872190:clu_45004_NA:ENSG00000178188.14	4750	0.98113	9018.79	319.36	6.18575e-10	16-28872006-T-C	25406	230	280	0.34398	1	1.59139e-11	-0.495269	0.0712498	9.999e-05	7.06457e-06	ENSG00000178188.14	19	3.08445e-05	2.00852e-06
chr16:28887722:28888787:clu_45014_NA:ENSG00000196296.13	4721	1.00896	1613.48	335.644	0.00049586	16-28316523-G-A	-561882	15	15	0.0183824	1	0.000214397	-1.18314	0.316549	0.552045	0.546585	ENSG00000196296.13	3	0.501072	1.27029e-05
chr16:28936201:28936512:clu_45026_NA:ENSG00000177455.12	4591	0.892152	1518.54	268.071	0.000429851	16-29762381-A-G	830442	41	47	0.0577396	1	2.81692e-05	0.625876	0.147628	0.517248	0.533503	ENSG00000177455.12	8	0.497436	7.66806e-06
chr16:28914610:28914672:clu_45024_NA:ENSG00000177548.12	4573	0.973672	1961.94	286.926	0.000325071	16-28604387-G-A	-332139	108	121	0.150873	1	3.59634e-05	-0.326932	0.0781802	0.478752	0.484548	ENSG00000177548.12	8	0.476308	8.92254e-06
chr16:28951398:28952132:clu_45031_NA:ENSG00000176953.12	4546	0.956336	4195.43	308.485	0.00018315	16-29303085-C-T	352278	12	13	0.0159705	1	3.36251e-05	-1.01238	0.241172	0.547745	0.557151	ENSG00000176953.12	10	0.504235	3.84649e-06
chr16:28983957:28984205:clu_45036_NA:ENSG00000169682.17	4519	0.993329	5032.86	324.668	6.34547e-07	16-28941317-T-C	-32904	150	174	0.213759	1	7.38283e-08	0.440168	0.0801792	0.00509949	0.00332242	ENSG00000169682.17	11	0.0101109	3.80242e-06
chr16:28985740:28986135:clu_45042_NA:ENSG00000213658.11	4495	0.998277	2408.92	323.31	7.57123e-07	16-28855650-T-TA	-129176	81	96	0.119403	1	8.51873e-08	0.549171	0.100536	0.00279972	0.00184343	ENSG00000213658.11	7	0.0058449	8.12032e-06
chr16:29087403:29090740:clu_45051_NA:ENSG00000103472.9	4325	0.900944	2588.2	280.287	2.22688e-05	16-29091261-AAAAAG-A	16285	115	133	0.16299	1	8.11688e-07	0.474528	0.0945998	0.0764924	0.0773456	ENSG00000103472.9	13	0.156124	4.71652e-06
chr16:29116326:29251479:clu_45059_NA:ENSG00000260517.2	4249	0.904322	1088.15	272.015	0.00011774	16-29204289-G-A	88162	136	152	0.186275	1	5.45259e-06	0.410154	0.0889243	0.148885	0.152456	ENSG00000260517.2	5	0.252977	1.14215e-05
chr16:29328624:29355787:clu_45065_NA:ENSG00000260413.1	3757	1.02676	1640.09	346.076	2.71973e-08	16-29333514-G-A	21164	198	228	0.279412	1	5.9788e-09	0.56692	0.095221	9.999e-05	3.37249e-05	ENSG00000260413.1	3	0.000133579	1.34807e-05
chr16:29328624:29355787:clu_45065_NA:ENSG00000271699.5	3747	0.963913	777.869	289.184	3.76495e-07	16-29333514-G-A	-17232	198	228	0.279412	1	5.9788e-09	0.56692	0.095221	0.00089991	0.000398604	ENSG00000271699.5	3	0.00139067	2.15044e-05
chr16:29365059:29369535:clu_45077_NA:ENSG00000278078.1	3776	0.988738	391.137	265.18	0.00179922	16-28598375-C-T	-781867	65	79	0.101804	1	0.000189344	-0.401969	0.106625	0.509049	0.511029	ENSG00000278078.1	2	0.488863	4.79323e-05
chr16:29446922:29454016:clu_45094_NA:ENSG00000254634.4	3892	1.02654	2040.44	333.854	0.000205242	16-30146201-C-CA	699175	266	339	0.416256	1	7.62521e-05	-0.278109	0.0695316	0.330767	0.32964	ENSG00000254634.4	4	0.393317	1.08258e-05
chr16:29461950:29463345:clu_45113_NA:ENSG00000181625.17	3905	1.0324	1186.42	345.96	0.000426695	16-29333283-C-T	-121218	198	225	0.276413	1	0.000226358	-0.33936	0.0911415	0.386661	0.38165	ENSG00000181625.17	2	0.42468	1.90788e-05
chr16:29446922:29454016:clu_45094_NA:ENSG00000183336.8	3905	1.02785	2031.42	333.368	0.000207447	16-30146201-C-CA	691237	266	339	0.416256	1	7.62521e-05	-0.278109	0.0695316	0.332267	0.330742	ENSG00000183336.8	4	0.39379	1.09338e-05
chr16:29461950:29463345:clu_45113_NA:ENSG00000213648.10	3923	1.05069	2054.93	346.621	0.000421303	16-29333283-C-T	-126606	198	225	0.276413	1	0.000226358	-0.33936	0.0911415	0.559944	0.556252	ENSG00000213648.10	4	0.504201	1.187e-05
chr16:29488091:29491467:clu_45118_NA:ENSG00000169203.16	3953	1.04455	827.231	331.654	0.00470412	16-30152694-GTATT-G	646695	16	16	0.0199501	1	0.00251158	-0.914931	0.30074	0.976102	0.977774	ENSG00000169203.16	2	0.626359	2.87625e-05
chr16:29569328:29613103:clu_45124_NA:ENSG00000205534.6	3851	0.972683	2107.85	292.914	0.000538931	16-30366953-G-C	771987	8	9	0.0110294	1	8.24386e-05	1.21646	0.305607	0.681932	0.689953	ENSG00000205534.6	7	0.548862	8.26704e-06
chr16:29663316:29670734:clu_45136_NA:ENSG00000197471.11	3794	0.983284	1674.13	302.976	4.79576e-05	16-29137520-TAGAG-T	-525459	230	282	0.345588	1	5.42493e-06	0.270386	0.0586074	0.0815918	0.0810632	ENSG00000197471.11	5	0.161471	1.09266e-05
chr16:29663316:29670734:clu_45136_NA:ENSG00000103485.17	3804	0.984144	1664.58	302.542	4.85604e-05	16-29137520-TAGAG-T	-541488	230	282	0.345588	1	5.42493e-06	0.270386	0.0586074	0.0821918	0.0813762	ENSG00000103485.17	5	0.161796	1.10322e-05
chr16:29745385:29746783:clu_45151_NA:ENSG00000260719.1	3862	1.03132	1263.2	321.059	0.00031211	16-30540866-C-T	795619	63	65	0.0798526	1	8.95411e-05	0.510141	0.128825	0.307469	0.311276	ENSG00000260719.1	3	0.380873	1.78391e-05
chr16:29744951:29745697:clu_45148_NA:ENSG00000185905.3	3863	0.773851	214.374	177.164	0.000230076	16-29753120-A-AT	7114	16	16	0.0200501	1	6.9854e-08	0.704475	0.128078	0.114089	0.10308	ENSG00000185905.3	5	0.192554	2.61398e-05
chr16:29799781:29799913:clu_45158_NA:ENSG00000079616.12	3917	0.886199	811.236	237.296	0.00102413	16-29260563-G-A	-530156	15	15	0.0183824	1	3.30058e-05	-0.852455	0.202862	0.605239	0.618062	ENSG00000079616.12	8	0.52493	1.38955e-05
chr16:29808293:29808431:clu_45167_NA:ENSG00000103495.13	3938	1.05262	2652.26	331.206	4.57924e-05	16-29012838-C-T	-793268	31	33	0.0404412	1	1.29628e-05	0.868947	0.19664	0.0950905	0.0998661	ENSG00000103495.13	7	0.188251	9.26799e-06
chr16:29817292:29819555:clu_45177_NA:ENSG00000280789.1	3932	0.972693	162.543	225.075	0.000712833	16-29197320-A-AGATG	-618632	165	187	0.23201	1	1.11295e-05	-0.332622	0.0746871	0.121688	0.117481	ENSG00000280789.1	1	0.211611	0.000107215
chr16:29834066:29835704:clu_45180_NA:ENSG00000013364.18	3931	1.02086	1377.39	342.047	3.00332e-30	16-29834364-T-C	13970	140	164	0.201474	1	2.43813e-33	-0.566248	0.0426169	9.999e-05	1.15482e-27	ENSG00000013364.18	4	1.87183e-26	1.56574e-05
chr16:29862720:29862815:clu_45186_NA:ENSG00000103502.13	3871	1.04469	3284.03	336.254	0.000508489	16-29336132-G-A	-527604	50	55	0.067402	1	0.000223462	0.459851	0.12339	0.80312	0.799031	ENSG00000103502.13	7	0.58007	7.24962e-06
chr16:29911557:29911815:clu_45098_NA:ENSG00000174943.9	3865	0.995535	2797.26	298.283	2.87522e-05	16-29911667-C-T	-15368	117	137	0.168305	1	2.40396e-06	-0.511199	0.106736	0.0772923	0.078308	ENSG00000174943.9	10	0.157394	6.90869e-06
chr16:29962132:29963107:clu_45195_NA:ENSG00000149932.16	3868	0.94358	1022.42	269.412	0.000796027	16-29027131-C-T	-913754	171	206	0.252451	1	6.91031e-05	0.330892	0.0822301	0.577542	0.583577	ENSG00000149932.16	6	0.514347	1.4841e-05
chr16:29983664:29985213:clu_45201_NA:ENSG00000149930.17	3834	0.903252	1401.23	276.563	1.38524e-05	16-29083829-C-T	-889812	18	18	0.0220588	1	3.5987e-07	-0.832073	0.160609	0.0346965	0.0292472	ENSG00000149930.17	7	0.0708966	8.81945e-06
chr16:30001530:30003436:clu_45210_NA:ENSG00000169592.14	3818	0.987916	4773.4	295.586	7.45578e-08	16-30008054-A-C	12760	300	383	0.469363	1	1.10863e-09	0.413175	0.0661131	0.00049995	0.000393656	ENSG00000169592.14	18	0.00137467	3.91318e-06
chr16:29994843:29995103:clu_45206_NA:ENSG00000149929.15	3814	1.03908	2204.06	336.452	0.000166778	16-29200672-A-AACACACACAC	-795764	18	24	0.0299252	1	6.4437e-05	-0.695159	0.172022	0.292371	0.289793	ENSG00000149929.15	5	0.367143	1.0557e-05
chr16:30064505:30067234:clu_45221_NA:ENSG00000149925.17	3807	1.04761	1412.49	327.688	0.000262936	16-29132901-A-G	-920189	208	244	0.299754	1	8.67099e-05	-0.101698	0.02563	0.287571	0.288596	ENSG00000149925.17	4	0.366381	1.70552e-05
chr16:30076475:30081200:clu_45227_NA:ENSG00000149923.13	3838	1.0412	3300.91	328.815	0.000726375	16-30436596-C-T	360618	14	14	0.017199	1	0.000285046	-1.03717	0.283169	0.90211	0.902427	ENSG00000149923.13	9	0.606426	7.11053e-06
chr16:30104907:30108095:clu_45239_NA:ENSG00000250616.2	3823	0.996109	742.136	288.931	0.00442196	16-30109121-T-A	12691	289	385	0.472973	1	0.00111158	-0.214025	0.0651356	0.963604	0.962999	ENSG00000250616.2	3	0.622465	2.61064e-05
chr16:30092799:30094789:clu_45235_NA:ENSG00000090238.11	3823	1.02868	478.562	328.822	0.000572327	16-29409805-A-G	-687110	26	28	0.0343137	1	0.000217089	0.746347	0.199859	0.230177	0.227629	ENSG00000090238.11	1	0.3228	4.65702e-05
chr16:30105009:30108213:clu_45191_NA:ENSG00000102886.14	3797	0.882983	855.953	245.751	1.20935e-23	16-30108204-C-A	-5652	105	113	0.138821	1	1.37612e-35	-1.11158	0.0802539	9.999e-05	2.36091e-18	ENSG00000102886.14	8	2.54028e-17	1.29384e-05
chr16:30115645:30116636:clu_45244_NA:ENSG00000102882.11	3773	0.96089	1998.72	297.337	0.000116408	16-30035766-C-CT	-87740	21	24	0.0299252	1	1.35226e-05	-0.908892	0.206128	0.218678	0.223852	ENSG00000102882.11	8	0.320139	8.25064e-06
chr16:30183725:30185209:clu_45251_NA:ENSG00000102879.15	3577	1.02416	509.692	327.093	0.00351182	16-30562761-T-TC	379934	12	12	0.0147059	1	0.00167575	-0.661765	0.209083	0.827617	0.827274	ENSG00000102879.15	2	0.587795	4.29061e-05
chr16:30184331:30184504:clu_45253_NA:ENSG00000261416.1	3575	1.05223	1554.97	338.47	0.000457559	16-29312503-G-A	-872454	44	46	0.0563726	1	0.000208388	0.629081	0.167977	0.491751	0.484298	ENSG00000261416.1	3	0.476308	1.57838e-05
chr16:30194791:30194886:clu_45263_NA:ENSG00000132207.17	3546	0.97274	569.096	269.099	0.00284176	16-29749084-G-T	-444820	12	12	0.014742	1	0.000396092	-0.932804	0.260954	0.810219	0.809957	ENSG00000132207.17	3	0.582265	3.06283e-05
chr16:30201106:30202690:clu_45265_NA:ENSG00000261052.5	3524	1.02952	1364.92	332.181	0.0015645	16-30633962-G-A	434731	270	351	0.430147	1	0.000729411	0.296536	0.0870592	0.876612	0.876088	ENSG00000261052.5	3	0.600431	1.63866e-05
chr16:30277428:30277597:clu_45281_NA:ENSG00000183604.14	3191	1.02091	1385.82	312.22	4.6601e-12	16-30329353-A-G	-6021	247	306	0.375	1	2.52908e-14	0.637876	0.0804649	9.999e-05	4.3147e-09	ENSG00000183604.14	5	2.46897e-08	1.55657e-05
chr16:30353095:30353181:clu_45292_NA:ENSG00000169217.8	3233	0.942937	413.102	239.549	0.000409082	16-29797540-G-A	-557821	11	11	0.0135135	1	8.70503e-06	-1.09517	0.242899	0.175982	0.176564	ENSG00000169217.8	3	0.277497	3.66168e-05
chr16:30355999:30356366:clu_45296_NA:ENSG00000260219.2	3234	1.03839	434.653	335.956	0.00092565	16-29627320-C-T	-728121	260	327	0.401478	1	0.000434336	0.30179	0.0850212	0.318368	0.313489	ENSG00000260219.2	1	0.382288	5.33786e-05
chr16:30359361:30359538:clu_45298_NA:ENSG00000169221.13	3269	1.03395	887.446	320.915	0.00182027	16-30436596-C-T	66332	14	14	0.017199	1	0.000701617	0.969594	0.283751	0.789821	0.791424	ENSG00000169221.13	3	0.578138	2.56712e-05
chr16:30395873:30397330:clu_45302_NA:ENSG00000180035.12	3286	1.04146	658.034	325.213	0.000267019	16-29659695-C-A	-718411	63	70	0.0857843	1	8.29501e-05	-0.590863	0.148498	0.145785	0.146999	ENSG00000180035.12	2	0.247455	3.57061e-05
chr16:30378700:30379018:clu_45300_NA:ENSG00000180096.11	3323	0.934629	1969.44	279.813	0.000178936	16-30587645-T-C	191654	20	20	0.02457	1	1.28943e-05	-0.712484	0.161189	0.316468	0.328414	ENSG00000180096.11	12	0.392494	7.37175e-06
chr16:30504264:30505247:clu_45314_NA:ENSG00000005844.17	3471	0.992875	4082.1	334.698	7.37926e-20	16-30505244-C-A	32586	14	14	0.0171569	1	2.79519e-22	-2.6963	0.260482	9.999e-05	3.89745e-16	ENSG00000005844.17	11	3.61212e-15	4.67857e-06
chr16:30526051:30526326:clu_45321_NA:ENSG00000169957.9	3601	1.00154	282.661	287.619	0.000945583	16-29641167-A-G	-885654	218	264	0.323529	1	0.000147001	0.310899	0.0810684	0.234377	0.233987	ENSG00000169957.9	1	0.328266	7.02004e-05
chr16:30535480:30536429:clu_45324_NA:ENSG00000235560.3	3638	0.994833	263.245	281.218	4.86424e-05	16-29954596-AAAATAAAT-A	-580156	14	14	0.0175879	1	2.39642e-06	-1.40461	0.293235	0.0134987	0.0130417	ENSG00000235560.3	1	0.0351189	7.31824e-05
chr16:30533148:30534197:clu_45322_NA:ENSG00000169955.7	3638	1.03472	569.786	328.262	8.7162e-05	16-30148520-A-T	-386827	115	120	0.151515	1	2.48031e-05	0.489095	0.114558	0.0436956	0.0429865	ENSG00000169955.7	2	0.0983616	4.0109e-05
chr16:30556110:30557733:clu_45327_NA:ENSG00000169951.9	3739	1.01544	460.755	310.261	0.00135366	16-31443983-AAAC-A	885485	13	13	0.0161692	1	0.000396969	1.04347	0.291961	0.461354	0.456748	ENSG00000169951.9	2	0.462371	4.57396e-05
chr16:30570436:30571434:clu_45328_NA:ENSG00000229809.8	3787	1.03352	1990.48	319.203	0.000162849	16-30005962-G-C	-566772	89	96	0.117647	1	3.97126e-05	0.484053	0.116411	0.264774	0.262057	ENSG00000229809.8	5	0.350151	1.14252e-05
chr16:30579847:30582511:clu_45329_NA:ENSG00000197162.9	3814	0.890208	642.634	249.69	0.00257665	16-31363913-C-T	778142	28	30	0.0367647	1	0.000203349	0.732581	0.195282	0.838516	0.839957	ENSG00000197162.9	4	0.591229	1.79301e-05
chr16:30609638:30609837:clu_45336_NA:ENSG00000156853.12	3866	0.935133	127.243	212.394	0.00735114	16-31087690-T-C	463678	46	61	0.0747549	1	0.000340293	-0.591066	0.163482	0.632737	0.637772	ENSG00000156853.12	1	0.531301	0.000114406
chr16:30654997:30655351:clu_45338_NA:ENSG00000156858.11	3880	0.960315	1910.96	296.883	1.04468e-08	16-30655046-C-T	4317	208	248	0.303922	1	9.94775e-11	0.53543	0.0804557	0.00039996	3.11746e-05	ENSG00000156858.11	8	0.000123868	8.60605e-06
chr16:30661333:30662420:clu_45341_NA:ENSG00000156860.15	3888	0.832651	1264.55	258.939	0.000173341	16-31530544-C-T	872113	50	51	0.0626536	1	5.51295e-06	0.656014	0.142303	0.254175	0.272566	ENSG00000156860.15	11	0.357552	6.52906e-06
chr16:30725082:30728966:clu_45354_NA:ENSG00000080603.16	3937	0.92903	1919.27	245.183	0.000384965	16-30820195-TTTTA-T	121986	34	37	0.045679	1	1.00773e-05	0.69699	0.15572	0.541246	0.556828	ENSG00000080603.16	19	0.504201	7.35551e-06
chr16:30741908:30743782:clu_45362_NA:ENSG00000281991.1	3941	0.923478	175.469	246.131	0.00471668	16-29892900-T-TAC	-847481	57	60	0.0735294	1	0.000451923	-0.365534	0.103294	0.587041	0.599614	ENSG00000281991.1	1	0.519211	7.82384e-05
chr16:30751603:30753185:clu_45364_NA:ENSG00000156873.15	3937	0.909087	2273.89	278.245	2.87544e-06	16-30516673-G-A	-231597	12	12	0.0147059	1	4.68836e-08	1.03936	0.186404	0.0161984	0.0106716	ENSG00000156873.15	12	0.0294506	5.60431e-06
chr16:30768530:30768619:clu_45374_NA:ENSG00000103549.21	3932	0.948083	1145.64	248.439	0.000368484	16-30124761-T-G	-636984	10	10	0.0122549	1	1.07935e-05	-1.43654	0.322062	0.362164	0.369962	ENSG00000103549.21	10	0.418098	1.35383e-05
chr16:30760453:30761198:clu_45367_NA:ENSG00000196118.11	3925	0.974527	3160.26	306.839	2.10475e-14	16-30735870-C-T	-26840	227	284	0.348894	1	1.949e-17	0.617905	0.0692384	9.999e-05	1.2211e-10	ENSG00000196118.11	10	7.80978e-10	5.56116e-06
chr16:30876118:30894548:clu_45386_NA:ENSG00000260083.1	4023	1.02968	463.269	333.994	0.00216428	16-31269849-G-A	394627	33	33	0.0404412	1	0.00108657	0.716186	0.217525	0.625437	0.620726	ENSG00000260083.1	1	0.525976	4.83103e-05
chr16:30880316:30888860:clu_45383_NA:ENSG00000099385.11	4011	1.0196	1094.22	297.768	0.000162415	16-30108997-A-AT	-785963	26	28	0.0343137	1	2.08618e-05	0.745812	0.173054	0.155784	0.15596	ENSG00000099385.11	5	0.256424	1.96045e-05
chr16:30876118:30894548:clu_45386_NA:ENSG00000150281.6	4009	1.03206	454.571	333.102	0.00219419	16-31269849-G-A	373242	33	33	0.0404412	1	0.00108657	0.716186	0.217525	0.622738	0.617753	ENSG00000150281.6	1	0.524857	4.97242e-05
chr16:30930584:30942116:clu_45398_NA:ENSG00000099364.16	4002	0.939143	963.793	247.86	0.000165086	16-30179035-G-A	-744020	13	15	0.0184729	1	3.16202e-06	-1.01048	0.213599	0.171983	0.169023	ENSG00000099364.16	7	0.26946	1.54044e-05
chr16:30949517:30953185:clu_45402_NA:ENSG00000175938.6	4007	1.0312	1245.36	334.75	0.000187385	16-31147157-C-G	198091	12	12	0.0147059	1	7.03736e-05	-1.00604	0.250288	0.193081	0.195891	ENSG00000175938.6	3	0.296579	1.80855e-05
chr16:30958124:30958717:clu_45403_NA:ENSG00000099381.17	3993	0.956827	1311.8	298.042	0.000297864	16-31128866-AG-A	171572	36	37	0.0453431	1	4.50995e-05	-0.828998	0.20084	0.330767	0.344374	ENSG00000099381.17	5	0.402783	1.23309e-05
chr16:30986204:30986423:clu_45407_NA:ENSG00000099377.13	3980	1.03041	1759.04	343.856	0.000107397	16-30881392-T-TCACACACA	-103815	15	20	0.0248139	1	4.76972e-05	0.938073	0.228011	0.164684	0.161279	ENSG00000099377.13	4	0.261754	1.27622e-05
chr16:31035040:31037926:clu_45412_NA:ENSG00000103496.14	3952	0.974489	1827.35	291.941	1.24843e-08	16-31083930-G-C	51041	270	342	0.419951	1	8.71111e-11	0.515266	0.0771731	9.999e-05	3.02822e-05	ENSG00000103496.14	9	0.000120575	9.61591e-06
chr16:31064481:31073659:clu_45420_NA:ENSG00000167394.12	3909	0.949296	173.308	246.352	0.00131583	16-30091839-C-A	-982481	270	344	0.421569	1	6.71925e-05	-0.276273	0.0685396	0.223978	0.225126	ENSG00000167394.12	1	0.320961	9.00286e-05
chr16:31074631:31076246:clu_45422_NA:ENSG00000167395.10	3908	1.00729	2305.23	320.913	0.000571851	16-31625506-G-GAA	551084	287	376	0.460957	1	0.000181214	-0.276216	0.0730485	0.727427	0.729872	ENSG00000167395.10	6	0.56078	8.82679e-06
chr16:31091342:31094557:clu_45425_NA:ENSG00000151006.7	3898	1.02941	3894.63	329.042	3.30282e-05	16-31066088-A-G	-22875	148	158	0.193627	1	8.35092e-06	0.436004	0.0965031	0.108589	0.1121	ENSG00000151006.7	9	0.20502	5.74021e-06
chr16:31091342:31094557:clu_45425_NA:ENSG00000167397.14	3891	1.02608	2193.32	331.797	3.06097e-05	16-31066088-A-G	-29892	148	158	0.193627	1	8.35092e-06	0.436004	0.0965031	0.0555944	0.059814	ENSG00000167397.14	5	0.127951	1.00519e-05
chr16:31109783:31110077:clu_45429_NA:ENSG00000103507.13	3883	0.989349	1067.98	294.114	0.000918706	16-31881035-C-T	774928	19	21	0.0257353	1	0.000167873	-0.823243	0.216586	0.631137	0.629932	ENSG00000103507.13	5	0.528937	1.7603e-05
chr16:31118856:31120186:clu_45432_NA:ENSG00000103510.19	3869	0.962534	650.157	281.215	0.000287627	16-30533690-A-G	-582064	20	20	0.0246914	1	2.54618e-05	0.566551	0.132891	0.182882	0.184783	ENSG00000103510.19	4	0.285774	2.5562e-05
chr16:31140415:31140492:clu_45441_NA:ENSG00000178226.10	3846	0.998985	1329.59	294.46	6.25324e-05	16-31243442-TATAC-T	93348	37	42	0.0514706	1	5.56361e-06	-0.844046	0.183171	0.0765923	0.0800202	ENSG00000178226.10	5	0.160069	1.47581e-05
chr16:31188357:31189120:clu_45449_NA:ENSG00000089280.18	3812	1.03314	2362.88	333.556	0.000725511	16-30458136-A-AACACACAC	-721974	15	15	0.0186104	1	0.000314615	1.05067	0.288926	0.814419	0.810867	ENSG00000089280.18	7	0.582366	9.60939e-06
chr16:31201841:31202417:clu_45451_NA:ENSG00000103490.13	3816	1.04969	1107.94	328.664	0.000988823	16-31425611-C-T	222161	53	58	0.0710784	1	0.00040427	0.445736	0.124889	0.653635	0.645426	ENSG00000103490.13	3	0.534117	2.19263e-05
chr16:31273518:31275549:clu_45457_NA:ENSG00000169896.16	3845	0.913069	548.585	254.953	0.00148035	16-31065853-C-CA	-194137	19	19	0.0236318	1	0.000105925	-0.757975	0.193461	0.582442	0.597455	ENSG00000169896.16	5	0.518422	2.37186e-05
chr16:31372670:31376799:clu_45394_NA:ENSG00000140678.16	3832	1.01707	6447.65	330.419	7.27465e-24	16-31374287-T-TA	19153	241	306	0.375	1	3.875e-27	-0.78442	0.0671489	9.999e-05	2.17831e-20	ENSG00000140678.16	18	2.5911e-19	3.29148e-06
chr16:31424577:31426015:clu_45474_NA:ENSG00000156886.11	3831	1.05504	1754.66	338.556	6.29955e-05	16-30992090-G-GAC	-401222	291	379	0.465432	1	2.29683e-05	0.377944	0.0881537	0.089591	0.0903478	ENSG00000156886.11	4	0.175057	1.41457e-05
chr16:31465982:31466079:clu_45481_NA:ENSG00000140682.18	3821	0.98962	849.359	313.539	0.000546675	16-31225386-TG-T	-246199	50	62	0.0761671	1	0.000144078	0.599025	0.15599	0.376062	0.376587	ENSG00000140682.18	3	0.422658	2.21608e-05
chr16:31496950:31500686:clu_45488_NA:ENSG00000140688.16	3814	1.00204	2904.37	322.646	0.000297218	16-31920917-AACACACAC-A	411608	35	37	0.045679	1	8.80385e-05	0.555517	0.140135	0.577042	0.577323	ENSG00000140688.16	10	0.51202	6.8473e-06
chr16:31527962:31528140:clu_45491_NA:ENSG00000169877.9	3811	0.813531	228.332	196.937	0.00462936	16-31589691-G-A	61827	28	30	0.0367647	1	8.46815e-05	0.688317	0.173213	0.715928	0.731006	ENSG00000169877.9	4	0.560904	3.20678e-05
chr16:31706034:31706891:clu_45496_NA:ENSG00000131797.12	3863	0.956279	4236.4	299.372	1.89222e-12	16-31689323-G-C	-11267	188	217	0.265931	1	2.28202e-15	-0.668782	0.0808611	9.999e-05	1.84372e-08	ENSG00000131797.12	19	1.01429e-07	3.80826e-06
chr16:31706999:31707907:clu_45497_NA:ENSG00000197302.10	3849	0.986057	1841.99	302.253	2.43264e-10	16-31685345-A-G	-27884	184	212	0.260442	1	1.33387e-12	0.441426	0.060159	9.999e-05	5.52606e-07	ENSG00000197302.10	7	2.69465e-06	1.00562e-05
chr16:31873969:31884498:clu_45500_NA:ENSG00000185947.14	3726	1.00221	247.638	290.932	0.00520954	16-31454873-AAAATAAAT-A	-418885	18	18	0.0223881	1	0.0014259	-0.744055	0.231575	0.727427	0.724873	ENSG00000185947.14	1	0.559208	8.03639e-05
chr16:46618372:46621257:clu_45521_NA:ENSG00000171241.8	1332	0.985993	613.891	314.558	0.00189829	16-46730980-A-G	109354	24	24	0.0294118	1	0.000650886	0.887305	0.258082	0.694031	0.694053	ENSG00000171241.8	5	0.550354	3.0165e-05
chr16:46683606:46689131:clu_45528_NA:ENSG00000069329.16	1395	0.902376	337.976	272.139	0.000672867	16-47082273-T-G	393079	81	87	0.10688	1	5.97226e-05	-0.423734	0.104377	0.231977	0.245668	ENSG00000069329.16	6	0.33671	3.63989e-05
chr16:46695674:46696017:clu_45531_NA:ENSG00000091651.8	1395	1.01886	198.368	324.74	0.00115331	16-47133604-CATAAA-C	443961	281	355	0.435768	1	0.000445386	-0.299887	0.0846483	0.19898	0.197184	ENSG00000091651.8	2	0.297593	0.000107792
chr16:46803070:46824386:clu_45537_NA:ENSG00000155330.9	1747	0.999459	384.619	313.285	0.00101929	16-46998807-A-AAAT	167396	23	23	0.0293367	1	0.000301736	0.731408	0.200518	0.322468	0.324713	ENSG00000155330.9	3	0.390359	5.11231e-05
chr16:46918757:46922242:clu_45541_NA:ENSG00000166123.13	1889	1.03454	538.199	339.331	0.00283107	16-47137422-T-C	253044	269	339	0.416462	1	0.00160257	-0.271021	0.0852698	0.771123	0.771671	ENSG00000166123.13	4	0.573451	4.24307e-05
chr16:47086339:47109483:clu_45547_NA:ENSG00000171208.9	2377	0.99655	1181.66	315.244	0.000869752	16-48074779-T-C	930782	32	32	0.0392157	1	0.000260947	0.70929	0.192424	0.640436	0.643817	ENSG00000171208.9	7	0.533923	1.64281e-05
chr16:47589102:47593500:clu_45561_NA:ENSG00000102893.15	2965	0.88173	1412.51	253.796	0.000811865	16-46634372-A-AAATAAAATAAAATAAAATAT	-826751	97	107	0.133416	1	4.24879e-05	-0.460736	0.111236	0.714529	0.729383	ENSG00000102893.15	22	0.560683	7.78607e-06
chr16:47459175:47460838:clu_45557_NA:ENSG00000129636.12	2970	0.918195	640.137	247.761	0.00129145	16-46743772-C-T	-720377	9	9	0.0110294	1	6.85434e-05	-0.805173	0.199994	0.592041	0.601182	ENSG00000129636.12	8	0.519715	2.08718e-05
chr16:48261587:48262778:clu_45581_NA:ENSG00000102910.13	4692	0.935179	1133.2	244.203	0.00146027	16-49131167-C-T	886871	13	13	0.0159705	1	7.30526e-05	1.06916	0.266603	0.826817	0.82734	ENSG00000102910.13	11	0.587795	1.28469e-05
chr16:48548114:48551386:clu_45596_NA:ENSG00000102921.7	5613	1.02482	3715.1	348.412	5.37191e-05	16-49378697-G-A	768488	91	100	0.122549	1	2.52413e-05	0.374181	0.0877268	0.169383	0.171767	ENSG00000102921.7	5	0.272451	5.90316e-06
chr16:48623603:48676394:clu_45601_NA:ENSG00000260086.2	5638	1.03064	718.647	345.957	7.9744e-05	16-48581248-T-TA	-42188	231	280	0.344059	1	3.63497e-05	0.339468	0.0812272	0.050395	0.0503338	ENSG00000260086.2	1	0.111656	3.12679e-05
chr16:48623603:48676394:clu_45601_NA:ENSG00000260052.1	5668	1.02993	727.397	345.989	7.96839e-05	16-48581248-T-TA	-55895	231	280	0.344059	1	3.63497e-05	0.339468	0.0812272	0.0512949	0.0510282	ENSG00000260052.1	1	0.112898	3.08009e-05
chr16:50033506:50034102:clu_45604_NA:ENSG00000205423.11	6426	0.808864	653.9	221.114	0.000407286	16-50415171-A-T	390761	13	13	0.0159314	1	3.645e-06	-0.78772	0.167596	0.305669	0.327071	ENSG00000205423.11	5	0.39207	1.08618e-05
chr16:50084027:50084134:clu_45611_NA:ENSG00000155393.12	6450	0.844928	1805.58	247.408	5.31353e-05	16-50083917-CT-C	17976	237	277	0.339646	1	5.62262e-07	0.381142	0.074866	0.140286	0.13994	ENSG00000155393.12	10	0.239468	4.92687e-06
chr16:50223387:50224657:clu_45616_NA:ENSG00000121274.12	6431	0.923622	2150.41	272.875	1.15154e-06	16-51012934-C-G	860016	14	14	0.017199	1	9.83493e-09	-1.30802	0.223053	0.00659934	0.00403206	ENSG00000121274.12	7	0.0120377	6.3877e-06
chr16:50308411:50309548:clu_45622_NA:ENSG00000121281.12	6448	0.797203	1252.91	186.883	5.51983e-17	16-50308747-C-T	62610	149	173	0.21201	1	7.8155e-33	0.924424	0.0702508	9.999e-05	3.46641e-11	ENSG00000121281.12	32	2.3253e-10	5.24892e-06
chr16:50320391:50320663:clu_45633_NA:ENSG00000166164.15	6554	0.878087	1845.6	233.125	3.73439e-05	16-49753558-G-A	-615376	15	15	0.0184275	1	1.44381e-07	-0.978327	0.182501	0.0994901	0.0968977	ENSG00000166164.15	15	0.184172	5.83941e-06
chr16:50674074:50675770:clu_45644_NA:ENSG00000167208.14	6542	0.984459	6227.84	314.493	1.70542e-09	16-50669105-C-T	-12248	21	21	0.0257353	1	3.75354e-11	1.14371	0.167855	9.999e-05	1.27727e-05	ENSG00000167208.14	8	5.42004e-05	2.9529e-06
chr16:50699954:50707855:clu_45646_NA:ENSG00000167207.11	6532	0.918912	3419.35	264.041	2.68923e-08	16-50704532-C-CT	10929	260	319	0.39206	1	2.66732e-11	-0.500918	0.072928	0.00079992	0.000201745	ENSG00000167207.11	12	0.000727375	3.92166e-06
chr16:50777941:50779665:clu_45654_NA:ENSG00000083799.17	6566	0.97055	7074.48	287.217	7.77249e-05	16-50827195-T-A	85145	15	17	0.0208333	1	5.62796e-06	-1.08735	0.236101	0.432657	0.43761	ENSG00000083799.17	20	0.453106	2.43895e-06
chr16:50740794:50741328:clu_45648_NA:ENSG00000261644.2	6566	0.983457	4241.29	337.214	2.4502e-06	16-50740427-AAAG-A	-2388	61	62	0.0759804	1	5.85094e-07	-0.702788	0.138265	0.00989901	0.0112273	ENSG00000261644.2	4	0.0307592	4.31635e-06
chr16:53321630:53324020:clu_45679_NA:ENSG00000177200.16	7287	1.00592	14444.1	335.856	4.59275e-05	16-52743534-C-T	-311499	29	29	0.0355392	1	1.49335e-05	-0.880061	0.20062	0.483252	0.482025	ENSG00000177200.16	19	0.475126	1.40036e-06
chr16:53363675:53365888:clu_45682_NA:ENSG00000260078.3	7797	0.979438	1283.29	250.912	1.41726e-14	16-53362444-T-C	-10639	186	226	0.276961	1	3.07445e-21	0.619003	0.0615654	9.999e-05	3.05016e-11	ENSG00000260078.3	4	2.05338e-10	1.40072e-05
chr16:53450285:53451703:clu_45687_NA:ENSG00000103479.15	7782	1.0112	4955.97	318.521	3.05339e-47	16-53456764-C-T	22787	309	404	0.496305	1	6.9451e-56	-0.92762	0.0495246	9.999e-05	4.99414e-44	ENSG00000103479.15	10	1.4678e-42	4.17569e-06
chr16:53500329:53503122:clu_45697_NA:ENSG00000166971.16	7962	0.984655	5087.15	314.739	1.69309e-07	16-53114424-AT-A	-389987	9	9	0.0110294	1	9.46008e-09	1.98477	0.338052	0.00109989	0.000965572	ENSG00000166971.16	8	0.00320162	3.61823e-06
chr16:53934109:54111762:clu_45713_NA:ENSG00000140718.20	7955	0.975037	3534.1	323.613	5.88568e-05	16-53771432-C-G	69740	106	113	0.13848	1	1.37353e-05	-0.455499	0.103386	0.19588	0.197604	ENSG00000140718.20	5	0.297739	4.9846e-06
chr16:55537632:55541838:clu_45727_NA:ENSG00000087253.12	7992	0.970482	3237.22	270.339	2.16515e-05	16-55583215-C-T	74217	268	346	0.425061	1	4.90227e-07	0.256787	0.0501665	0.0739926	0.0741534	ENSG00000087253.12	10	0.151585	5.32829e-06
chr16:55811010:55812903:clu_45732_NA:ENSG00000198848.12	8130	1.02042	2369.15	325.603	9.59326e-08	16-55814306-A-G	-19031	223	256	0.313896	1	8.62948e-09	0.470529	0.079916	0.00069993	0.000189809	ENSG00000198848.12	4	0.000686304	9.08614e-06
chr16:56336860:56340834:clu_45740_NA:ENSG00000087258.14	8251	1.0416	2463.81	340.37	0.000127659	16-55536313-G-A	-655034	31	31	0.0379902	1	5.28198e-05	-0.91564	0.2239	0.252975	0.251759	ENSG00000087258.14	2	0.342025	9.54215e-06
chr16:56328791:56334729:clu_45737_NA:ENSG00000260198.1	8099	1.03185	1169.96	338.425	0.00156017	16-57033683-A-T	733067	203	244	0.29902	1	0.000814617	-0.304198	0.0901344	0.830817	0.830965	ENSG00000260198.1	1	0.588629	1.93036e-05
chr16:56363056:56363921:clu_45741_NA:ENSG00000159461.14	8127	0.878189	954.322	244.407	0.00276893	16-56858906-A-G	433368	11	11	0.0134804	1	0.00019335	-0.924655	0.245625	0.950105	0.944017	ENSG00000159461.14	4	0.617304	1.12998e-05
chr16:56470082:56470487:clu_45747_NA:ENSG00000087263.16	8022	0.908839	520.253	195.325	0.00179218	16-56346583-G-A	-104907	36	37	0.0453431	1	1.34616e-05	-0.540363	0.12252	0.636936	0.647528	ENSG00000087263.16	3	0.534885	2.44647e-05
chr16:56439496:56439657:clu_45743_NA:ENSG00000167005.13	8015	0.980171	617.652	270.89	0.00013756	16-55631499-T-A	-820700	9	10	0.0122549	1	6.46009e-06	1.1037	0.241244	0.0871913	0.0862864	ENSG00000167005.13	2	0.169066	2.92e-05
chr16:56485738:56496967:clu_45750_NA:ENSG00000125124.11	7877	0.906623	2528.74	248.007	0.000849406	16-55879565-G-C	-640718	10	10	0.0123153	1	3.69777e-05	-1.09971	0.263395	0.90351	0.901061	ENSG00000125124.11	13	0.60611	4.97474e-06
chr16:56617590:56618179:clu_45757_NA:ENSG00000260549.1	7975	1.03984	1971.22	332.915	0.000852843	16-55649253-G-A	-968223	74	85	0.104423	1	0.000372653	-0.510788	0.142238	0.806319	0.802686	ENSG00000260549.1	2	0.580936	1.18408e-05
chr16:56625879:56626466:clu_45758_NA:ENSG00000169715.14	7982	1.05087	1513.3	324.045	0.000104423	16-56679459-C-T	53984	10	10	0.0122549	1	2.70856e-05	-1.41391	0.332782	0.129587	0.12989	ENSG00000169715.14	2	0.227264	1.61295e-05
chr16:56823846:56828977:clu_45768_NA:ENSG00000102900.12	8037	0.878178	1131.56	252.156	6.84875e-06	16-57310378-G-A	580273	11	11	0.0137845	1	3.45414e-08	-1.29774	0.230376	0.0189981	0.0146239	ENSG00000102900.12	4	0.0389216	9.52921e-06
chr16:56935475:56936687:clu_45776_NA:ENSG00000051108.14	8212	1.03768	5097.43	344.404	6.59522e-13	16-56913919-AT-A	-18129	113	128	0.157248	1	4.68392e-14	0.640685	0.0817432	9.999e-05	1.58562e-09	ENSG00000051108.14	5	9.38612e-09	4.53859e-06
chr16:56981225:56981647:clu_45787_NA:ENSG00000087237.10	8233	1.02859	1832.69	334.724	0.000555743	16-57633834-C-T	671984	11	12	0.0147059	1	0.000238873	1.15753	0.312057	0.634137	0.626754	ENSG00000087237.10	2	0.52793	1.21568e-05
chr16:57045492:57047545:clu_45803_NA:ENSG00000140853.15	8167	0.900515	10239.6	271.825	1.2601e-71	16-57046616-C-A	57131	159	182	0.223039	1	3.64477e-99	1.4956	0.0511585	9.999e-05	6.05339e-61	ENSG00000140853.15	33	3.26595e-59	1.18944e-06
chr16:57129175:57134775:clu_45810_NA:ENSG00000140848.16	8058	1.01703	5668.01	324.125	9.04901e-05	16-57314700-G-A	222163	26	29	0.0355392	1	2.29899e-05	0.618672	0.14431	0.39556	0.392964	ENSG00000140848.16	7	0.429369	3.74363e-06
chr16:57173869:57185821:clu_45792_NA:ENSG00000172775.16	8099	0.981677	23217.7	336.816	1.95949e-06	16-57185867-C-G	-249	17	17	0.0208845	1	4.48536e-07	1.12136	0.218308	0.0473953	0.0474375	ENSG00000172775.16	17	0.106513	7.8214e-07
chr16:57186785:57204504:clu_45817_NA:ENSG00000159579.13	8099	0.987461	5966.94	322.859	1.90767e-06	16-57179936-C-A	-6201	279	348	0.426471	1	2.4553e-07	-0.388599	0.073925	0.0110989	0.0120352	ENSG00000159579.13	6	0.0327471	3.12404e-06
chr16:57249852:57250411:clu_45821_NA:ENSG00000102931.7	8161	0.88367	646.126	212.793	0.0061646	16-58107096-C-CAATAATAATAATAAT	861998	13	14	0.0173697	1	0.000255065	-0.902794	0.244521	0.989701	0.985863	ENSG00000102931.7	3	0.628136	1.72055e-05
chr16:57262070:57284406:clu_45806_NA:ENSG00000102934.9	8211	1.0154	3539	330.669	0.000121207	16-56762848-G-T	-521839	14	14	0.0171569	1	3.86532e-05	1.20803	0.290072	0.342566	0.341475	ENSG00000102934.9	3	0.401568	5.9542e-06
chr16:57457015:57458246:clu_45830_NA:ENSG00000088682.13	8493	0.901556	2087.32	264.903	0.000706672	16-58226247-C-T	778810	204	247	0.302696	1	5.06971e-05	0.293751	0.0716564	0.80142	0.802723	ENSG00000088682.13	5	0.580936	5.86741e-06
chr16:57429280:57430258:clu_45826_NA:ENSG00000005194.14	8493	1.00807	9860.75	331.95	7.25575e-05	16-57384211-C-T	-63317	18	18	0.022113	1	2.23512e-05	-1.10325	0.256947	0.508049	0.50717	ENSG00000005194.14	9	0.487445	2.07057e-06
chr16:57470129:57470280:clu_45833_NA:ENSG00000102978.12	8525	0.959681	1024.28	259.814	0.00208991	16-57282240-T-G	-180147	259	311	0.381188	1	0.000201087	-0.266379	0.0709527	0.892211	0.890514	ENSG00000102978.12	3	0.603856	1.6008e-05
chr16:57521176:57525901:clu_45837_NA:ENSG00000135736.5	8579	0.88035	740.85	229.111	0.00402854	16-57937709-T-C	401110	10	10	0.0122549	1	0.000215181	-0.858937	0.229867	0.965803	0.960604	ENSG00000135736.5	3	0.621841	1.47322e-05
chr16:57575092:57575438:clu_45847_NA:ENSG00000159618.15	8545	0.856307	3460.65	253.871	0.000408787	16-58395337-A-AT	852916	25	25	0.0317259	1	1.56177e-05	0.890639	0.203507	0.79832	0.804464	ENSG00000159618.15	13	0.581034	2.74974e-06
chr16:57648000:57650253:clu_45858_NA:ENSG00000205336.11	8415	0.903815	1553.08	229.754	1.58953e-11	16-57647942-A-G	37290	291	375	0.459559	1	4.73417e-18	-0.535478	0.058762	9.999e-05	1.38204e-07	ENSG00000205336.11	8	7.10619e-07	7.98087e-06
chr16:57673468:57678170:clu_45866_NA:ENSG00000182885.16	8303	0.994093	8947.56	322.749	3.55125e-34	16-57676181-C-G	7994	293	389	0.476716	1	7.66588e-40	-0.819223	0.0549849	9.999e-05	4.75792e-30	ENSG00000182885.16	10	8.35771e-29	2.14608e-06
chr16:57753519:57753945:clu_45884_NA:ENSG00000140854.12	8386	0.894348	1664.03	227.404	2.15607e-05	16-57857279-C-T	121549	9	9	0.0110294	1	4.09729e-08	-1.39669	0.249355	0.0564944	0.0522358	ENSG00000140854.12	10	0.11503	7.08125e-06
chr16:57772288:57785464:clu_45897_NA:ENSG00000140859.15	9042	1.00324	10083.9	326.5	6.97185e-05	16-58457010-T-TCTG	593957	156	174	0.213235	1	1.82293e-05	0.409447	0.0943228	0.50125	0.503368	ENSG00000140859.15	10	0.485619	1.98259e-06
chr16:58010112:58017334:clu_45902_NA:ENSG00000103005.11	9244	0.923652	4403.75	278.53	5.79568e-06	16-58489138-A-G	489592	19	20	0.0245098	1	1.22444e-07	1.02766	0.190568	0.0379962	0.0343899	ENSG00000103005.11	10	0.081429	3.11966e-06
chr16:57999670:58000401:clu_45904_NA:ENSG00000166188.2	9248	0.956632	2993.21	300.997	0.000176067	16-57742067-G-C	-258386	32	33	0.0404412	1	2.55503e-05	-0.691398	0.162207	0.424758	0.431296	ENSG00000166188.2	4	0.450272	5.39907e-06
chr16:58115055:58115269:clu_45911_NA:ENSG00000070761.7	9090	0.989895	859.828	290.356	0.000605947	16-58439499-G-A	310049	11	11	0.0134804	1	8.91643e-05	1.09012	0.275213	0.409159	0.411149	ENSG00000070761.7	2	0.439692	2.1918e-05
chr16:58186852:58196733:clu_45916_NA:ENSG00000070770.8	9192	0.881753	1837.25	246.47	0.000601235	16-58697686-G-A	499766	10	10	0.0122549	1	2.07962e-05	1.08316	0.251287	0.70173	0.716901	ENSG00000070770.8	7	0.557375	5.98677e-06
chr16:58403331:58404499:clu_45920_NA:ENSG00000181938.13	9216	0.991587	3303.83	333.072	8.68608e-05	16-58659360-G-A	364280	289	397	0.48652	1	2.8283e-05	0.331921	0.0783091	0.253275	0.253159	ENSG00000181938.13	3	0.342933	5.74757e-06
chr16:58403331:58404499:clu_45920_NA:ENSG00000260186.5	8985	0.997943	3171.28	332.805	8.74322e-05	16-58659360-G-A	238034	289	397	0.48652	1	2.8283e-05	0.331921	0.0783091	0.242676	0.243047	ENSG00000260186.5	3	0.335186	6.15915e-06
chr16:58516672:58516808:clu_45925_NA:ENSG00000103037.11	8959	1.00884	5224.57	343.835	8.0022e-05	16-58887369-T-C	371890	226	277	0.340295	1	3.45187e-05	0.300479	0.0716875	0.344366	0.337485	ENSG00000103037.11	4	0.398739	3.92102e-06
chr16:58623409:58624653:clu_45929_NA:ENSG00000125107.17	8783	0.892739	3645.18	222.943	0.0001201	16-58484379-A-C	-145507	19	19	0.0232843	1	5.25521e-07	0.861224	0.168713	0.394461	0.408966	ENSG00000125107.17	32	0.438475	3.20455e-06
chr16:58676054:58676289:clu_45948_NA:ENSG00000103042.8	8752	0.944619	2987.25	296.997	1.99678e-05	16-57941661-C-T	-743443	21	22	0.0269608	1	1.44198e-06	1.1957	0.24416	0.0721928	0.069283	ENSG00000103042.8	6	0.144045	5.10526e-06
chr16:58716813:58718196:clu_45950_NA:ENSG00000125166.12	8775	1.04905	1191.82	328.269	0.000369618	16-59342542-T-TACAC	608185	117	143	0.176543	1	0.000129959	0.341973	0.0884478	0.335166	0.33323	ENSG00000125166.12	2	0.395673	2.03307e-05
chr16:66408814:66410280:clu_45960_NA:ENSG00000246898.1	6064	0.953274	327.058	265.635	3.12421e-05	16-66355697-A-G	-52827	40	40	0.04914	1	6.5099e-07	-0.791155	0.156317	0.0137986	0.012837	ENSG00000246898.1	1	0.0346046	4.86266e-05
chr16:66480419:66481164:clu_45963_NA:ENSG00000261656.5	5885	0.994949	2426.82	308.095	0.000195373	16-65958404-A-G	-522826	265	333	0.408416	1	3.59615e-05	0.320423	0.0766235	0.379962	0.380072	ENSG00000261656.5	5	0.424052	7.94261e-06
chr16:66549009:66549938:clu_45968_NA:ENSG00000166548.15	5751	0.97094	2798.6	294.303	5.49261e-10	16-66587641-C-T	35097	44	46	0.0563726	1	1.8942e-12	-1.0187	0.139857	9.999e-05	2.29546e-06	ENSG00000166548.15	8	1.05786e-05	6.17651e-06
chr16:66558348:66565886:clu_45969_NA:ENSG00000217555.12	5751	1.03935	3510.91	338.259	2.00512e-13	16-66554798-A-G	2235	50	53	0.0651106	1	7.30878e-15	-1.01185	0.12483	9.999e-05	3.01998e-10	ENSG00000217555.12	5	1.88054e-09	6.63477e-06
chr16:66558348:66565886:clu_45969_NA:ENSG00000089505.17	5730	1.02958	4467.15	335.189	2.57405e-13	16-66554798-A-G	-11595	50	53	0.0651106	1	7.30878e-15	-1.01185	0.12483	9.999e-05	6.1753e-10	ENSG00000089505.17	7	3.77685e-09	5.00815e-06
chr16:66609530:66609759:clu_45973_NA:ENSG00000140931.19	5712	0.921151	1043.85	264.957	0.000115532	16-66009253-C-T	-594621	17	17	0.0208333	1	3.98064e-06	1.15446	0.246624	0.132787	0.138846	ENSG00000140931.19	5	0.238082	1.29947e-05
chr16:66734311:66736075:clu_45981_NA:ENSG00000135720.12	5542	0.916216	2237.61	283.113	0.000407563	16-67505160-T-C	753362	9	9	0.0110565	1	4.29287e-05	-1.18189	0.285516	0.624438	0.636249	ENSG00000135720.12	9	0.530613	5.91023e-06
chr16:66828077:66830847:clu_45990_NA:ENSG00000159593.14	5222	0.96765	3394.59	304.18	6.89381e-07	16-66808292-A-G	-64964	110	138	0.169118	1	2.98638e-08	0.626994	0.11077	0.00409959	0.00288165	ENSG00000159593.14	12	0.0088588	5.01472e-06
chr16:66880640:66884231:clu_45992_NA:ENSG00000172840.6	5216	1.01347	539.864	332.919	0.000127974	16-67410644-A-AATT	532055	27	28	0.034398	1	4.36615e-05	0.900118	0.21766	0.0633937	0.0640167	ENSG00000172840.6	1	0.135593	3.87083e-05
chr16:66933739:66933987:clu_45995_NA:ENSG00000166595.11	5029	0.94343	178.408	241.997	0.00254892	16-65986376-A-C	-948024	33	33	0.0404412	1	0.000158329	-0.656447	0.172024	0.385661	0.393863	ENSG00000166595.11	1	0.429752	8.49967e-05
chr16:66935711:66938037:clu_45996_NA:ENSG00000172831.11	5029	1.00007	3236.73	322.93	3.8997e-05	16-66464126-A-G	-470318	92	98	0.120098	1	8.32461e-06	-0.46173	0.102181	0.118988	0.118561	ENSG00000172831.11	8	0.213121	6.09154e-06
chr16:67006694:67008974:clu_46009_NA:ENSG00000172824.14	4930	0.983307	2922.11	312.79	0.000554769	16-66315899-G-A	-672690	59	63	0.0773956	1	0.000143966	-0.501253	0.130523	0.810519	0.807283	ENSG00000172824.14	8	0.581451	6.2607e-06
chr16:67073822:67082213:clu_45993_NA:ENSG00000067955.13	4839	0.97549	3156.62	317.495	0.000151487	16-66390847-C-T	-638269	17	19	0.0232843	1	3.47493e-05	0.859769	0.205199	0.389661	0.392193	ENSG00000067955.13	9	0.42899	5.59232e-06
chr16:67136725:67139984:clu_46013_NA:ENSG00000125149.11	4716	0.928506	1650.56	276.969	0.000123707	16-66309138-T-C	-800820	11	11	0.0134804	1	7.07314e-06	1.23798	0.271786	0.205279	0.21372	ENSG00000125149.11	10	0.312002	8.53048e-06
chr16:67156668:67159825:clu_46017_NA:ENSG00000237172.3	4537	0.976405	1573.11	282.913	0.000106764	16-67018798-G-A	-132416	16	17	0.0208333	1	7.26883e-06	0.998234	0.219444	0.158484	0.163011	ENSG00000237172.3	8	0.263262	1.12689e-05
chr16:67156668:67159825:clu_46017_NA:ENSG00000102871.15	4524	0.972029	1839.62	282.205	0.000108913	16-67018798-G-A	-141500	16	17	0.0208333	1	7.26883e-06	0.998234	0.219444	0.187581	0.192408	ENSG00000102871.15	10	0.29374	9.44382e-06
chr16:67164934:67165522:clu_46022_NA:ENSG00000102878.16	4512	1.00442	3481.94	313.298	0.000187006	16-66804242-C-CA	-360501	287	366	0.44898	1	3.96304e-05	0.294451	0.0708047	0.476452	0.476428	ENSG00000102878.16	12	0.471981	5.77142e-06
chr16:67174464:67174621:clu_46028_NA:ENSG00000140939.14	4492	0.93924	901.251	275.846	0.000368888	16-67584632-C-CT	414478	7	8	0.0100251	1	2.97273e-05	-1.42764	0.337753	0.30417	0.311592	ENSG00000140939.14	5	0.380958	1.64814e-05
chr16:67180666:67183262:clu_46032_NA:ENSG00000196123.12	4478	1.00061	1757.39	318.869	0.000876105	16-67720467-A-G	536427	10	10	0.0122549	1	0.000285386	1.20779	0.329781	0.788621	0.785501	ENSG00000196123.12	6	0.576538	1.12456e-05
chr16:67184604:67184686:clu_46035_NA:ENSG00000179044.15	4476	1.04477	390.808	329.457	0.00335221	16-66220161-G-A	-970043	13	13	0.0159314	1	0.00165181	-1.0494	0.331108	0.721728	0.714559	ENSG00000179044.15	1	0.556481	6.09328e-05
chr16:67192362:67192765:clu_46037_NA:ENSG00000205250.8	4468	0.972848	902.77	297.077	0.000341487	16-67890263-T-C	698094	26	27	0.0330882	1	5.20672e-05	0.808833	0.197614	0.276272	0.277636	ENSG00000205250.8	4	0.360508	1.93173e-05
chr16:67200361:67200451:clu_46042_NA:ENSG00000102890.14	4446	1.00175	1579.56	310.893	0.000340925	16-67710389-C-CTTTG	511278	104	115	0.141278	1	7.63598e-05	-0.467665	0.116934	0.411459	0.415581	ENSG00000102890.14	6	0.44254	1.25743e-05
chr16:67223927:67226630:clu_46052_NA:ENSG00000125122.15	4458	1.02896	1909.6	335.046	0.000248609	16-66587183-GCTT-G	-639865	42	45	0.0551471	1	9.74174e-05	-0.690309	0.175252	0.367763	0.364062	ENSG00000125122.15	5	0.414701	1.16853e-05
chr16:67228657:67228797:clu_46054_NA:ENSG00000168701.18	4458	0.970057	470.207	270.476	0.00155069	16-68098310-T-A	871197	46	51	0.0631188	1	0.000178571	-0.521401	0.137752	0.529447	0.532396	ENSG00000168701.18	4	0.497188	3.66116e-05
chr16:67230791:67231430:clu_46059_NA:ENSG00000135723.13	4420	0.924833	1294.58	227.245	0.000201056	16-67382942-G-A	135284	29	30	0.0367647	1	1.5611e-06	0.86782	0.177811	0.252775	0.262633	ENSG00000135723.13	19	0.350452	1.06761e-05
chr16:67281837:67282009:clu_46082_NA:ENSG00000196155.12	4398	0.965795	2085.2	305.66	0.00226906	16-66420010-C-CT	-857500	300	389	0.477612	1	0.000674773	-0.275256	0.0802963	0.992501	0.991907	ENSG00000196155.12	10	0.630341	8.09315e-06
chr16:67394893:67395002:clu_46092_NA:ENSG00000159713.10	4296	0.996011	859.288	290.234	0.000507444	16-66980518-GT-G	-413017	192	232	0.285012	1	7.07184e-05	0.323935	0.0806147	0.356464	0.355407	ENSG00000159713.10	5	0.410036	2.25374e-05
chr16:67394893:67395002:clu_46092_NA:ENSG00000159714.10	4261	0.987046	902.68	293.341	0.000473376	16-66980518-GT-G	-435956	192	232	0.285012	1	7.07184e-05	0.323935	0.0806147	0.355164	0.354067	ENSG00000159714.10	5	0.409178	2.06121e-05
chr16:67439147:67439274:clu_46097_NA:ENSG00000159720.11	4203	0.979613	404.253	293.393	0.00444191	16-67818082-G-A	336845	14	14	0.0171569	1	0.00122031	-0.928683	0.284985	0.841816	0.839853	ENSG00000159720.11	4	0.591229	4.45009e-05
chr16:67484328:67492031:clu_46099_NA:ENSG00000270049.2	4204	0.953956	580.242	281.513	0.000947629	16-67589431-T-G	108117	18	18	0.022113	1	0.000124852	0.74477	0.192122	0.441056	0.446105	ENSG00000270049.2	4	0.456512	2.7498e-05
chr16:67543469:67544299:clu_46112_NA:ENSG00000039523.19	4239	0.878773	547.409	203.892	2.30223e-05	16-67527768-G-A	9350	20	20	0.0246305	1	7.69688e-09	-1.03892	0.175838	0.0286971	0.0222991	ENSG00000039523.19	14	0.0562005	1.97645e-05
chr16:67562724:67571148:clu_46115_NA:ENSG00000102974.14	4358	0.907099	340.001	225.831	0.000158124	16-67563300-C-T	893	99	110	0.135468	1	9.76042e-07	-0.385091	0.0773549	0.0751925	0.0713132	ENSG00000102974.14	5	0.147334	3.7096e-05
chr16:67650150:67651187:clu_46129_NA:ENSG00000159753.13	4418	0.898081	1497.3	238.644	0.000599252	16-66840671-A-AC	-804248	31	35	0.0431034	1	1.51384e-05	-0.57131	0.130329	0.622338	0.638913	ENSG00000159753.13	22	0.531705	8.02933e-06
chr16:67658362:67658720:clu_46136_NA:ENSG00000102977.13	4400	1.01557	1090.12	289.19	0.000523172	16-68327595-C-T	666780	46	48	0.0588235	1	7.13754e-05	0.563471	0.140305	0.424958	0.427131	ENSG00000102977.13	8	0.448528	1.93433e-05
chr16:67661677:67661896:clu_46141_NA:ENSG00000102981.9	4401	1.01576	320.48	294.072	0.00437116	16-67449000-A-C	-211946	39	40	0.0490196	1	0.00121152	-0.584494	0.179248	0.750025	0.749001	ENSG00000102981.9	2	0.565463	6.58471e-05
chr16:67663556:67663657:clu_46144_NA:ENSG00000124074.11	4410	1.01145	2381.86	338.031	0.000283669	16-68516498-C-G	849734	48	49	0.060049	1	0.000121166	0.736282	0.189562	0.487351	0.485686	ENSG00000124074.11	7	0.476387	8.69777e-06
chr16:67667525:67667878:clu_46143_NA:ENSG00000159761.14	4410	1.05591	461.204	321.806	0.000215708	16-67082007-T-C	-584809	67	72	0.0884521	1	5.92727e-05	0.540347	0.133041	0.0786921	0.0811128	ENSG00000159761.14	2	0.161527	5.39991e-05
chr16:67676053:67685457:clu_46145_NA:ENSG00000141098.12	4493	1.05789	414.721	319.884	0.00117456	16-66797425-C-T	-921996	67	68	0.0833333	1	0.000411562	-0.456562	0.128096	0.363664	0.358219	ENSG00000141098.12	2	0.411708	6.05272e-05
chr16:67729484:67729680:clu_46150_NA:ENSG00000141084.10	4644	0.938799	1975.21	281.233	0.00116151	16-68806122-A-ATT	999470	28	31	0.0383663	1	0.000162213	-0.540877	0.14197	0.910109	0.909701	ENSG00000141084.10	13	0.607987	7.5037e-06
chr16:67847456:67865102:clu_46175_NA:ENSG00000102898.11	4705	1.03455	873.536	324.046	0.000306413	16-68825119-A-T	978387	134	164	0.207071	1	9.44748e-05	0.301834	0.0764795	0.221278	0.220568	ENSG00000102898.11	3	0.317891	2.61443e-05
chr16:67834100:67835172:clu_46170_NA:ENSG00000102901.12	4712	0.898465	1297.59	244.727	5.81385e-05	16-67455410-G-A	-392401	18	18	0.0220588	1	5.59199e-07	-1.35623	0.266341	0.0994901	0.0984755	ENSG00000102901.12	14	0.186187	9.28419e-06
chr16:67882865:67882958:clu_46187_NA:ENSG00000038358.14	4725	0.922597	949.915	218.041	0.0010407	16-67996999-ATATTAT-A	123976	28	30	0.0375	1	1.52159e-05	-0.595313	0.135841	0.652035	0.661752	ENSG00000038358.14	14	0.539782	1.43855e-05
chr16:67884982:67885722:clu_46189_NA:ENSG00000188038.7	4725	0.972277	362.226	271.903	0.00238052	16-68576040-T-TA	691235	36	38	0.0475	1	0.000333449	0.691738	0.191039	0.586141	0.590986	ENSG00000188038.7	2	0.516775	4.80176e-05
chr16:67909706:67927325:clu_46192_NA:ENSG00000159792.9	4723	0.954627	128.491	239.605	0.00319186	16-66902100-G-GCACACACA	-991172	13	13	0.0165816	1	0.000207369	-1.0583	0.282491	0.352665	0.358991	ENSG00000159792.9	1	0.412156	0.000124586
chr16:67930807:67930920:clu_46196_NA:ENSG00000141086.17	4749	1.04243	386.1	315.043	0.00110252	16-67696715-C-T	-235699	65	69	0.0849754	1	0.00034444	-0.468145	0.1296	0.334567	0.326893	ENSG00000141086.17	2	0.39207	6.10924e-05
chr16:67936103:67936191:clu_46198_NA:ENSG00000205220.11	4753	1.00977	538.409	297.89	0.0004519	16-68673473-C-CT	736386	266	342	0.419118	1	7.58017e-05	0.264064	0.0659959	0.211679	0.212042	ENSG00000205220.11	4	0.310693	3.81992e-05
chr16:67940478:67940737:clu_46199_NA:ENSG00000213398.7	4759	1.02775	360.827	317.858	0.00362442	16-67490077-TACAC-T	-454054	94	103	0.12875	1	0.00148795	-0.354952	0.110908	0.722228	0.720165	ENSG00000213398.7	2	0.557948	6.15271e-05
chr16:67961706:67963465:clu_46213_NA:ENSG00000124067.16	4777	0.898573	1210.24	245.386	0.00060661	16-67011634-C-T	-957967	34	36	0.0441177	1	2.02086e-05	-0.696358	0.161303	0.559644	0.569725	ENSG00000124067.16	13	0.509299	9.96004e-06
chr16:67976190:67976700:clu_46216_NA:ENSG00000141096.4	4762	0.965451	408.058	296.73	0.000382	16-68923800-A-ATTTGT	942971	33	35	0.0431034	1	5.93714e-05	0.686285	0.16899	0.156584	0.15635	ENSG00000141096.4	2	0.256787	4.12905e-05
chr16:68066636:68070134:clu_46223_NA:ENSG00000167264.17	4759	0.961653	1740.75	287.035	0.000345444	16-68576642-G-A	588896	16	17	0.0208845	1	3.90591e-05	-1.0195	0.244949	0.463454	0.471015	ENSG00000167264.17	11	0.469296	9.50751e-06
chr16:67989398:67990821:clu_46201_NA:ENSG00000167261.13	4764	0.986028	5913.33	320.26	1.63552e-43	16-67965752-T-C	-34834	36	40	0.0490196	1	3.51669e-51	1.90058	0.107876	9.999e-05	3.41299e-39	ENSG00000167261.13	22	8.5646e-38	3.13208e-06
chr16:68214432:68226350:clu_46231_NA:ENSG00000072736.18	4805	0.972943	2015.9	283.304	0.000658033	16-68394941-G-A	310190	33	34	0.0416667	1	8.11716e-05	0.716736	0.17989	0.738226	0.744374	ENSG00000072736.18	12	0.564751	8.65456e-06
chr16:68255380:68255891:clu_46233_NA:ENSG00000103066.12	4858	0.986081	469.035	278.681	0.00213278	16-67637622-A-G	-607682	11	11	0.0134804	1	0.000340587	1.15068	0.318283	0.633537	0.638644	ENSG00000103066.12	3	0.531689	3.94968e-05
chr16:68275249:68287746:clu_46235_NA:ENSG00000103064.13	4881	0.956434	3015.41	286.345	0.000444133	16-68505199-A-G	240683	23	23	0.0281863	1	5.30591e-05	0.879758	0.215183	0.753925	0.753423	ENSG00000103064.13	16	0.566755	5.35426e-06
chr16:68302501:68304026:clu_46205_NA:ENSG00000103061.12	4912	1.05262	400.348	319.17	0.000174663	16-69212711-C-T	901766	33	34	0.041769	1	4.30877e-05	-0.709018	0.171318	0.0542946	0.0573298	ENSG00000103061.12	2	0.123971	6.1395e-05
chr16:68356215:68356701:clu_46249_NA:ENSG00000132600.16	4912	0.964796	4386.93	290.795	3.51129e-18	16-68356196-C-A	45222	90	98	0.120393	1	3.18179e-23	0.934924	0.0880655	9.999e-05	4.78819e-14	ENSG00000132600.16	23	3.87224e-13	3.82885e-06
chr16:68365092:68370859:clu_46257_NA:ENSG00000103056.11	5001	0.854165	311.215	202.65	0.0043316	16-68731666-G-A	282978	131	148	0.182716	1	9.46905e-05	0.417114	0.105705	0.784822	0.791277	ENSG00000103056.11	5	0.578138	3.02008e-05
chr16:68539825:68557998:clu_46263_NA:ENSG00000184939.15	5162	1.01517	2659.36	321.371	0.000309457	16-69512684-G-C	982594	126	140	0.171569	1	8.93553e-05	0.371575	0.0938208	0.556644	0.553873	ENSG00000184939.15	7	0.503295	7.91576e-06
chr16:68558568:68563044:clu_46265_NA:ENSG00000062038.13	5279	1.0321	372.874	313.035	0.00774824	16-68500720-G-GA	-135469	50	56	0.0696517	1	0.00338505	0.486963	0.165125	0.943006	0.941571	ENSG00000062038.13	1	0.61646	6.0627e-05
chr16:68867220:68875154:clu_46272_NA:ENSG00000103047.7	5604	0.941005	1986.34	299.755	0.000461155	16-68658066-T-C	-185540	20	20	0.0248756	1	8.18619e-05	-0.976936	0.245325	0.618938	0.626568	ENSG00000103047.7	9	0.52793	7.54316e-06
chr16:68930295:68974028:clu_46276_NA:ENSG00000266801.1	5830	0.973469	151.599	223.521	0.0150226	16-68677194-C-G	-256626	14	15	0.0183824	1	0.00153462	-0.686396	0.215085	0.90441	0.90377	ENSG00000266801.1	1	0.606906	0.000115367
chr16:69132689:69133512:clu_46286_NA:ENSG00000141076.17	5995	1.03098	1672.38	315.508	0.000647596	16-68862030-T-A	-269261	88	97	0.118873	1	0.000184882	-0.388759	0.102953	0.655534	0.64874	ENSG00000141076.17	5	0.535126	1.34556e-05
chr16:69121170:69132484:clu_46283_NA:ENSG00000168802.12	5993	0.986502	3949.58	308.311	9.41609e-06	16-69117576-CTTT-C	-15008	104	111	0.140152	1	8.98812e-07	0.525436	0.105188	0.0389961	0.0383863	ENSG00000168802.12	10	0.0894063	4.6994e-06
chr16:69260260:69270143:clu_46288_NA:ENSG00000168807.16	5937	1.03714	1184.16	322.863	0.000370578	16-69345096-T-TATAA	157967	73	75	0.0923645	1	0.000114435	-0.512915	0.131566	0.341366	0.337659	ENSG00000168807.16	3	0.398819	1.94937e-05
chr16:69320769:69321051:clu_46291_NA:ENSG00000132612.15	5932	0.972693	818.029	276.551	1.39646e-05	16-69170131-T-TTTTG	-141225	225	265	0.324755	1	3.63617e-07	0.395655	0.0764008	0.0147985	0.0129806	ENSG00000132612.15	4	0.0349668	2.13031e-05
chr16:69329179:69329997:clu_46294_NA:ENSG00000258429.1	5904	1.03599	706.76	326.523	9.63572e-05	16-69343596-T-C	13001	56	57	0.0698529	1	2.64893e-05	0.624443	0.14679	0.0567943	0.0588087	ENSG00000258429.1	2	0.126337	3.25058e-05
chr16:69341320:69341533:clu_46298_NA:ENSG00000132603.13	5897	1.05556	541.411	319.608	0.000582539	16-68564841-A-ATT	-774589	14	14	0.0172839	1	0.000179639	-1.02034	0.26968	0.248875	0.246572	ENSG00000132603.13	2	0.337459	4.59365e-05
chr16:69332882:69334521:clu_46295_NA:ENSG00000213380.14	5896	1.04087	1251.89	329.651	0.000895394	16-68474250-C-T	-865333	169	188	0.230958	1	0.00036834	-0.307694	0.0856084	0.660934	0.65763	ENSG00000213380.14	4	0.538461	1.87231e-05
chr16:69368595:69370483:clu_46303_NA:ENSG00000132604.10	5835	0.955829	1749.25	283.102	0.000318514	16-69508638-G-A	100067	28	30	0.0367647	1	3.10009e-05	0.728939	0.172858	0.440656	0.449261	ENSG00000132604.10	8	0.458137	9.20323e-06
chr16:69448144:69459093:clu_46306_NA:ENSG00000103018.16	5853	0.966075	202.054	250.716	0.00781965	16-69352979-C-T	-71546	18	18	0.0223325	1	0.00107064	-0.755759	0.229247	0.80162	0.805397	ENSG00000103018.16	1	0.581199	8.36343e-05
chr16:69647586:69653236:clu_46313_NA:ENSG00000102908.20	5874	0.858915	1782.78	276.832	8.4476e-06	16-68794852-A-AT	-770242	38	39	0.04875	1	1.86631e-07	-0.656031	0.123532	0.0351965	0.0285045	ENSG00000102908.20	11	0.0693857	5.41955e-06
chr16:69715077:69718123:clu_46320_NA:ENSG00000181019.12	6012	1.03573	1265.6	321.182	0.000218351	16-70666311-A-C	939360	259	359	0.439951	1	5.91359e-05	0.305332	0.0751666	0.228677	0.226521	ENSG00000181019.12	3	0.321916	1.81338e-05
chr16:69748329:69748918:clu_46324_NA:ENSG00000141101.12	5967	0.99706	1151.98	297.93	1.98269e-21	16-69741219-AAATAAT-A	-13721	275	362	0.444581	1	7.90324e-27	-0.730125	0.0629457	9.999e-05	2.57692e-18	ENSG00000141101.12	4	2.76875e-17	1.68895e-05
chr16:69762391:69776189:clu_46326_NA:ENSG00000198373.12	5958	0.887293	1613.38	258.746	0.000391366	16-69208971-A-AGT	-553335	47	48	0.0592593	1	1.76486e-05	-0.690462	0.158786	0.508549	0.525065	ENSG00000198373.12	10	0.494945	7.02875e-06
chr16:69976732:69978077:clu_46339_NA:ENSG00000226232.8	5685	0.954221	2536.12	298.049	1.09946e-35	16-70074420-T-C	78232	279	364	0.446078	1	6.38097e-45	-1.00832	0.0625236	9.999e-05	7.9066e-31	ENSG00000226232.8	9	1.42193e-29	6.29915e-06
chr16:70034360:70036432:clu_46349_NA:ENSG00000255185.5	5618	0.976117	2162.12	302.66	0.000116744	16-69953255-G-A	-112690	239	234	0.287688	1	1.61645e-05	0.451778	0.103415	0.223378	0.2332	ENSG00000255185.5	8	0.327568	8.18817e-06
chr16:70136386:70138899:clu_46360_NA:ENSG00000090857.13	5575	0.952361	4915.82	302.36	2.71806e-07	16-70138870-G-A	25244	77	77	0.0984655	1	8.51728e-09	-0.658596	0.111813	0.00479952	0.00186602	ENSG00000090857.13	18	0.00590477	3.22091e-06
chr16:70232111:70232664:clu_46371_NA:ENSG00000261556.9	5581	1.01877	3539.33	317.346	8.81702e-05	16-70224194-A-AT	-22416	33	35	0.0441919	1	1.82266e-05	-0.983951	0.226667	0.258074	0.259795	ENSG00000261556.9	10	0.348628	6.03963e-06
chr16:70277154:70282620:clu_46382_NA:ENSG00000090861.15	5626	0.927826	1459.47	274.065	1.70378e-06	16-70234332-AC-A	-55211	59	62	0.0759804	1	1.81015e-08	-0.721406	0.125399	0.00659934	0.00394057	ENSG00000090861.15	9	0.0118019	9.61438e-06
chr16:70317588:70324585:clu_46385_NA:ENSG00000157349.16	5625	1.01312	2837.94	315.638	0.00020463	16-70105310-A-AAT	-184353	13	13	0.0160099	1	4.71269e-05	1.23404	0.299739	0.434357	0.434127	ENSG00000157349.16	8	0.451565	7.35258e-06
chr16:70342099:70346199:clu_46390_NA:ENSG00000261777.5	5799	1.0503	769.902	322.527	0.000125744	16-70454709-C-T	107962	15	16	0.019802	1	3.22026e-05	1.22152	0.290286	0.079892	0.080167	ENSG00000261777.5	2	0.160277	3.16315e-05
chr16:70356247:70356846:clu_46386_NA:ENSG00000168872.16	5799	1.00291	517.477	275.934	0.000416171	16-70435794-C-CAAAATAAAAT	88965	23	23	0.0291139	1	3.50934e-05	0.81511	0.194649	0.191481	0.192653	ENSG00000168872.16	3	0.293855	3.85776e-05
chr16:70401094:70438949:clu_46399_NA:ENSG00000157350.12	5926	1.00067	1890.37	307.802	0.00056758	16-70319576-C-CTTT	-119661	305	397	0.487562	1	0.000130699	0.282067	0.0729808	0.657734	0.657822	ENSG00000157350.12	6	0.538502	1.04575e-05
chr16:70469323:70470314:clu_46404_NA:ENSG00000157353.16	5909	0.901922	2396.16	275.499	0.000802496	16-69882804-C-T	-571617	12	12	0.0147059	1	8.40878e-05	1.16302	0.292541	0.878412	0.87617	ENSG00000157353.16	13	0.600431	5.1211e-06
chr16:70514509:70515868:clu_46414_NA:ENSG00000103051.18	5825	0.989761	3626.62	307.498	1.33063e-08	16-70608305-T-A	84740	22	22	0.0269608	1	2.80536e-10	1.49245	0.23021	9.999e-05	5.3655e-05	ENSG00000103051.18	13	0.000208261	5.1934e-06
chr16:70548442:70550650:clu_46416_NA:ENSG00000189091.12	5824	1.05427	713.475	307.624	0.000820292	16-69907939-T-C	-615849	65	67	0.0821078	1	0.000203725	-0.524151	0.139739	0.422558	0.417001	ENSG00000189091.12	3	0.443264	3.46807e-05
chr16:70654671:70656602:clu_46418_NA:ENSG00000157368.10	5787	1.05008	401.034	317.772	0.00440436	16-71537379-A-G	957484	10	10	0.0122549	1	0.00186892	-1.18569	0.378529	0.816918	0.816372	ENSG00000157368.10	1	0.583796	6.06689e-05
chr16:70665540:70674306:clu_46421_NA:ENSG00000132613.14	5789	1.02921	710.436	311.075	0.00134512	16-71338660-C-CATA	652594	86	96	0.117647	1	0.000400952	0.400469	0.112135	0.60314	0.602832	ENSG00000132613.14	2	0.52015	3.14405e-05
chr16:70772172:70780790:clu_46428_NA:ENSG00000103043.14	5779	0.949968	1574.92	261.993	0.000927981	16-70976783-A-G	175622	26	29	0.0356265	1	6.77453e-05	-0.653592	0.162228	0.780122	0.784513	ENSG00000103043.14	11	0.576278	9.93826e-06
chr16:71285939:71288878:clu_46431_NA:ENSG00000180917.17	6164	1.01822	936.301	301.479	0.000247356	16-71350779-C-G	61064	22	22	0.0269608	1	3.9575e-05	0.937145	0.225331	0.19858	0.199548	ENSG00000180917.17	3	0.298829	2.27766e-05
chr16:71454168:71456072:clu_46434_NA:ENSG00000167377.17	6250	1.00491	1853.96	296.55	0.000364345	16-72280721-G-T	817626	234	299	0.366422	1	5.56409e-05	0.284254	0.0697233	0.489551	0.488771	ENSG00000167377.17	6	0.477786	1.08623e-05
chr16:71476272:71478228:clu_46436_NA:ENSG00000157429.15	6166	1.05397	1002.95	317.176	2.84333e-06	16-71391047-C-T	-174042	162	185	0.227833	1	3.08023e-07	0.51352	0.0985311	0.00159984	0.00202686	ENSG00000157429.15	3	0.00638163	2.46414e-05
chr16:71681905:71684476:clu_46445_NA:ENSG00000040199.18	5933	1.02126	2873.8	329.316	8.9836e-05	16-72018108-CG-C	293407	276	376	0.461916	1	2.64559e-05	0.336421	0.0790781	0.217678	0.218778	ENSG00000040199.18	8	0.31639	7.51738e-06
chr16:71789482:71808763:clu_46452_NA:ENSG00000166747.12	5886	0.933904	1752.08	268.496	0.000852844	16-72096204-C-G	287003	9	9	0.0110294	1	7.3883e-05	-1.22478	0.305618	0.79592	0.796634	ENSG00000166747.12	12	0.579246	8.25646e-06
chr16:71848071:71883117:clu_46456_NA:ENSG00000224470.7	5898	0.988253	400.671	251.057	0.000401179	16-71996054-T-A	150063	10	10	0.0122549	1	1.3609e-05	1.31623	0.298607	0.148585	0.152558	ENSG00000224470.7	3	0.253026	4.66899e-05
chr16:71922680:71923288:clu_46464_NA:ENSG00000182149.20	5898	0.982627	979.148	274.949	2.96149e-19	16-71922608-AATGCCC-A	76612	204	252	0.308824	1	6.01416e-26	-0.577222	0.0507993	9.999e-05	5.43803e-16	ENSG00000182149.20	6	4.94883e-15	1.86265e-05
chr16:71883273:71883908:clu_46460_NA:ENSG00000102984.14	6022	1.04041	2924.84	310.28	0.000128588	16-72859266-T-C	963930	14	14	0.0171569	1	2.30997e-05	-1.31672	0.307213	0.292171	0.294957	ENSG00000102984.14	9	0.370084	7.99898e-06
chr16:72022475:72023165:clu_46476_NA:ENSG00000102967.11	6357	0.989173	1645.75	301.743	0.00175687	16-71081435-C-T	-927153	268	367	0.450249	1	0.000453491	-0.250346	0.0707626	0.944306	0.945778	ENSG00000102967.11	5	0.617884	1.14142e-05
chr16:72059188:72060112:clu_46483_NA:ENSG00000257017.8	6487	0.90576	268.904	205.371	1.53557e-11	16-72072066-T-C	17474	132	147	0.182382	1	4.85445e-20	0.787089	0.0810876	9.999e-05	2.64212e-08	ENSG00000257017.8	3	1.44301e-07	4.65761e-05
chr16:72058355:72059114:clu_46484_NA:ENSG00000261701.6	6503	0.929564	102.6	183.516	0.00277334	16-72823722-C-A	760498	10	10	0.0122549	1	1.68894e-05	-0.993591	0.227967	0.272973	0.279995	ENSG00000261701.6	1	0.361755	0.000138
chr16:72097009:72098645:clu_46490_NA:ENSG00000140829.11	6556	0.847711	784.27	215.604	7.14892e-07	16-72100932-C-A	7370	279	377	0.463054	1	4.8388e-11	-0.427453	0.063115	0.00449955	0.00185482	ENSG00000140829.11	11	0.00587671	1.15337e-05
chr16:72090786:72093367:clu_46481_NA:ENSG00000140830.8	6561	0.99938	450.078	260.411	0.00330817	16-71995805-C-T	-98626	26	28	0.0343137	1	0.000392751	-0.666608	0.186365	0.778022	0.775142	ENSG00000140830.8	2	0.573697	4.36729e-05
chr16:74302292:74304303:clu_46524_NA:ENSG00000103035.10	7965	0.985669	1694.77	280.234	0.000413837	16-73693551-C-T	-603224	52	56	0.0686275	1	4.00096e-05	-0.538885	0.129653	0.510149	0.511105	ENSG00000103035.10	3	0.488863	1.09107e-05
chr16:74305571:74332567:clu_46522_NA:ENSG00000259972.2	7948	0.997978	3729.48	310.108	3.19575e-05	16-74310376-A-G	-24970	110	118	0.144963	1	4.25448e-06	-0.422198	0.0904725	0.114789	0.112946	ENSG00000259972.2	5	0.205868	5.2381e-06
chr16:74305571:74332567:clu_46522_NA:ENSG00000214331.8	7931	0.998487	13922.1	317.614	2.56315e-05	16-74310376-A-G	-50483	110	118	0.144963	1	4.25448e-06	-0.422198	0.0904725	0.30317	0.300824	ENSG00000214331.8	16	0.373414	1.40635e-06
chr16:74644735:74649132:clu_46553_NA:ENSG00000168411.13	7835	1.04509	11034.2	337.987	0.000103556	16-74689772-A-G	22891	22	23	0.0281863	1	3.93563e-05	0.888165	0.213486	0.665933	0.662981	ENSG00000168411.13	11	0.540037	2.16111e-06
chr16:74675764:74682651:clu_46551_NA:ENSG00000168404.12	7773	0.973622	8654.24	308.941	7.52075e-24	16-74679007-A-T	-21953	239	306	0.375	1	6.78507e-29	0.775444	0.0638472	9.999e-05	2.11029e-19	ENSG00000168404.12	16	2.42614e-18	2.0223e-06
chr16:75000095:75093572:clu_46570_NA:ENSG00000186187.11	7828	1.027	2725.99	334.669	4.42629e-05	16-74978184-G-A	-20846	213	262	0.321867	1	1.38342e-05	0.341009	0.0774285	0.107189	0.106031	ENSG00000186187.11	4	0.196778	8.11879e-06
chr16:74909657:74909822:clu_46563_NA:ENSG00000103091.14	7828	0.933743	6240.51	281.447	9.33471e-06	16-75447940-G-T	447767	15	15	0.0183824	1	2.68565e-07	-1.1749	0.224262	0.0735926	0.0702288	ENSG00000103091.14	20	0.145531	2.31619e-06
chr16:75166896:75169253:clu_46558_NA:ENSG00000184517.11	7894	1.03424	2885.01	318.516	0.000312245	16-75274522-G-A	126030	82	93	0.114251	1	8.3954e-05	0.433808	0.109108	0.581142	0.578409	ENSG00000184517.11	4	0.512422	7.9062e-06
chr16:75305182:75395090:clu_46579_NA:ENSG00000261783.1	8398	1.00006	1018.91	293.378	1.34329e-09	16-75399740-G-C	18480	148	167	0.20516	1	5.52082e-12	-0.644572	0.0905542	9.999e-05	1.36758e-06	ENSG00000261783.1	2	6.41602e-06	1.93493e-05
chr16:75305182:75395090:clu_46579_NA:ENSG00000153774.8	8714	0.990032	2872.69	297.171	1.05241e-09	16-75399740-G-C	-33745	148	167	0.20516	1	5.52082e-12	-0.644572	0.0905542	9.999e-05	3.44593e-06	ENSG00000153774.8	6	1.55858e-05	6.56435e-06
chr16:75451839:75464468:clu_46583_NA:ENSG00000166822.12	8778	1.03452	2347.01	328.535	2.07591e-05	16-75209240-T-G	-256257	242	312	0.382353	1	4.82465e-06	0.371211	0.0800164	0.0423958	0.04219	ENSG00000166822.12	4	0.0968029	9.72967e-06
chr16:75566907:75568037:clu_46594_NA:ENSG00000034713.7	8982	1.05071	966.878	319.907	0.00456545	16-74727945-A-G	-838406	13	14	0.0171569	1	0.00201896	0.431555	0.138808	0.984602	0.986596	ENSG00000034713.7	2	0.628338	2.52291e-05
chr16:75600348:75603085:clu_46592_NA:ENSG00000065457.10	8977	0.948583	4267.03	289.832	3.61906e-07	16-75595779-C-T	-27521	104	125	0.153186	1	5.90565e-09	-0.672132	0.112851	0.00349965	0.00219789	ENSG00000065457.10	9	0.00688284	3.64362e-06
chr16:75641723:75647578:clu_46603_NA:ENSG00000065427.14	8928	0.994325	5186.27	320.901	6.70316e-06	16-75641711-T-C	-5968	63	66	0.0808824	1	9.87279e-07	-0.64812	0.130252	0.0358964	0.0349098	ENSG00000065427.14	8	0.0825047	3.70632e-06
chr16:75654397:75656207:clu_46605_NA:ENSG00000166848.5	8925	0.943221	496.663	224.18	0.00122541	16-75322682-T-C	-325104	11	12	0.0147059	1	2.60583e-05	-0.959584	0.225369	0.472153	0.484403	ENSG00000166848.5	2	0.476308	3.04985e-05
chr16:77193777:77194335:clu_46609_NA:ENSG00000103111.14	11391	1.01932	773.449	284.537	0.000229419	16-76576197-C-CCT	-614638	115	125	0.153563	1	2.10989e-05	-0.458474	0.106447	0.158184	0.155837	ENSG00000103111.14	2	0.256278	2.77023e-05
chr16:77725584:77735828:clu_46613_NA:ENSG00000140876.11	13021	0.962596	5680.77	302.314	1.44969e-06	16-77753118-T-C	30626	173	205	0.251225	1	6.83223e-08	-0.485644	0.0882257	0.010199	0.00996692	ENSG00000140876.11	6	0.0276473	2.92635e-06
chr16:78386948:78424870:clu_46618_NA:ENSG00000186153.16	14106	1.03526	10062	343.137	4.78529e-05	16-77396476-G-A	-702937	55	56	0.0686275	1	1.92552e-05	0.687355	0.158806	0.365663	0.365204	ENSG00000186153.16	6	0.415517	2.27651e-06
chr16:79594553:79598785:clu_46625_NA:ENSG00000178573.6	12638	0.967319	599.984	245.504	0.000149111	16-78641470-C-G	-959244	11	11	0.0135135	1	2.43077e-06	-1.38989	0.290345	0.0948905	0.0939335	ENSG00000178573.6	1	0.179925	2.83287e-05
chr16:80608235:80612626:clu_46641_NA:ENSG00000260737.5	11874	1.04338	2318.92	338.273	0.000319198	16-81281267-G-A	708459	18	18	0.0220588	1	0.000138961	1.12099	0.291215	0.507949	0.502469	ENSG00000260737.5	2	0.48521	1.02122e-05
chr16:80608235:80612626:clu_46641_NA:ENSG00000166446.14	11737	1.04311	2322.61	337.058	0.000327241	16-81281267-G-A	476938	18	18	0.0220588	1	0.000138961	1.12099	0.291215	0.517048	0.512082	ENSG00000166446.14	2	0.489487	1.01848e-05
chr16:81012110:81014136:clu_46648_NA:ENSG00000166451.13	12005	1.03124	11931.3	326.625	0.0001739	16-81182337-C-T	175839	166	191	0.237562	1	5.24509e-05	0.335138	0.0819166	0.866913	0.867872	ENSG00000166451.13	8	0.598223	1.88811e-06
chr16:80997429:80998285:clu_46646_NA:ENSG00000103121.8	12022	1.01366	11287.4	329.546	1.46556e-06	16-81131682-C-T	111412	10	10	0.0122549	1	2.40299e-07	1.48045	0.281406	0.0146985	0.0154215	ENSG00000103121.8	7	0.0407856	1.85293e-06
chr16:81041481:81042281:clu_46652_NA:ENSG00000166454.9	12009	1.01562	2076.42	330.572	0.00136669	16-81091374-A-G	55527	14	14	0.0172414	1	0.000607095	0.971168	0.280888	0.939606	0.939817	ENSG00000166454.9	2	0.616085	1.01577e-05
chr16:81087664:81090601:clu_46653_NA:ENSG00000166455.13	11986	1.03099	8207.24	344.532	0.000129408	16-80112886-T-C	-964381	189	216	0.264706	1	5.95095e-05	-0.346058	0.0852246	0.645135	0.641331	ENSG00000166455.13	4	0.533026	2.74197e-06
chr16:81087664:81090601:clu_46653_NA:ENSG00000140905.10	11987	1.03071	8259.23	344.762	0.000128737	16-80112886-T-C	-983539	189	216	0.264706	1	5.95095e-05	-0.346058	0.0852246	0.644636	0.641865	ENSG00000140905.10	4	0.533026	2.72155e-06
chr16:81699801:81701660:clu_46672_NA:ENSG00000153815.16	12258	1.0065	5540.51	305.478	1.48036e-08	16-81688808-C-T	243638	131	150	0.183824	1	2.79608e-10	0.588133	0.0907118	0.00029997	7.69414e-05	ENSG00000153815.16	7	0.000294111	3.65994e-06
chr16:81755966:81760351:clu_46657_NA:ENSG00000261218.5	12484	0.994877	9666.12	312.93	4.68298e-17	16-81760396-G-A	22148	250	304	0.373153	1	2.47851e-20	-0.663914	0.0678015	9.999e-05	5.24754e-13	ENSG00000261218.5	8	3.96364e-12	1.99347e-06
chr16:81936378:81937823:clu_46678_NA:ENSG00000197943.9	12487	0.923103	8954.42	267.341	2.70973e-27	16-81937798-T-C	198701	277	365	0.447304	1	5.21565e-38	-0.917788	0.0635142	9.999e-05	1.37173e-21	ENSG00000197943.9	22	1.72974e-20	1.52995e-06
chr16:82000884:82011387:clu_46682_NA:ENSG00000184860.9	12659	1.05903	2080.91	339.675	9.4837e-05	16-81575727-G-A	-435761	84	89	0.109069	1	3.7313e-05	0.576579	0.138169	0.158284	0.158104	ENSG00000184860.9	1	0.25812	1.21184e-05
chr16:82164194:82170125:clu_46685_NA:ENSG00000135698.9	12634	0.927936	3454.53	290.086	0.000161798	16-81228989-C-G	-941237	11	11	0.0134804	1	1.61327e-05	-1.12475	0.257437	0.449855	0.46451	ENSG00000135698.9	4	0.466088	4.06408e-06
chr16:83803528:83805623:clu_46686_NA:ENSG00000260788.5	14025	0.988475	7158.02	313.744	1.40096e-13	16-83803678-G-A	30742	288	384	0.470588	1	4.28552e-16	-0.586234	0.0689367	9.999e-05	1.27947e-09	ENSG00000260788.5	4	7.63841e-09	2.6161e-06
chr16:83803528:83805623:clu_46686_NA:ENSG00000260228.5	13905	0.986245	7127.41	313.75	1.4002e-13	16-83803678-G-A	-4156	288	384	0.470588	1	4.28552e-16	-0.586234	0.0689367	9.999e-05	1.33483e-09	ENSG00000260228.5	4	7.95145e-09	2.60111e-06
chr16:83809425:83811421:clu_46687_NA:ENSG00000230989.6	13905	0.953423	555.043	227.177	0.000591789	16-83188285-A-G	-619558	25	26	0.031941	1	9.03174e-06	-0.822066	0.182661	0.30007	0.301786	ENSG00000230989.6	1	0.374055	2.86731e-05
chr16:83953370:83957640:clu_46692_NA:ENSG00000103150.5	13882	0.924096	2452.62	262.471	7.15947e-05	16-83960964-G-T	61838	223	283	0.347666	1	1.81448e-06	-0.279947	0.0577333	0.184082	0.190075	ENSG00000103150.5	4	0.291277	5.61412e-06
chr16:83953370:83957640:clu_46692_NA:ENSG00000260300.5	13952	1.01317	3636.23	334.831	7.25969e-06	16-83960964-G-T	29653	223	283	0.347666	1	1.81448e-06	-0.279947	0.0577333	0.0242976	0.0246936	ENSG00000260300.5	2	0.0615167	5.73977e-06
chr16:83953370:83957640:clu_46692_NA:ENSG00000140961.12	14021	1.01377	3634.05	334.335	7.37375e-06	16-83960964-G-T	12682	223	283	0.347666	1	1.81448e-06	-0.279947	0.0577333	0.0248975	0.0250051	ENSG00000140961.12	2	0.0621698	5.75812e-06
chr16:83994688:83998205:clu_46696_NA:ENSG00000103154.9	14018	0.847055	2703.42	247.344	8.93115e-14	16-83997115-C-T	28483	154	174	0.214286	1	2.64654e-20	0.696665	0.0712066	9.999e-05	7.55808e-09	ENSG00000103154.9	7	4.254e-08	3.33268e-06
chr16:84059428:84060682:clu_46700_NA:ENSG00000140943.16	13826	0.91019	4870.84	245.913	4.09322e-09	16-84056759-A-C	-60147	262	324	0.397531	1	2.81904e-13	-0.490345	0.0647521	0.00039996	5.4593e-05	ENSG00000140943.16	13	0.000211575	2.63142e-06
chr16:84124728:84129548:clu_46709_NA:ENSG00000103160.11	13800	0.943793	429.966	206.329	0.00288351	16-83443289-C-T	-701899	27	27	0.0331695	1	5.32444e-05	-0.68586	0.167792	0.729027	0.732179	ENSG00000103160.11	1	0.56129	3.53283e-05
chr16:84184989:84186901:clu_46719_NA:ENSG00000103168.16	13626	0.862098	4970.83	237.618	2.96802e-13	16-84185000-G-A	-2070	27	27	0.0330882	1	3.03543e-20	1.68061	0.172082	9.999e-05	2.56621e-08	ENSG00000103168.16	19	1.40257e-07	1.97986e-06
chr16:84452091:84453138:clu_46738_NA:ENSG00000064270.12	13399	1.00666	8239.62	339.956	7.06747e-05	16-84800743-C-G	432216	280	371	0.455774	1	2.71283e-05	-0.351907	0.082833	0.438356	0.438151	ENSG00000064270.12	3	0.453464	2.46284e-06
chr16:84480708:84482592:clu_46730_NA:ENSG00000261286.1	13231	1.02045	4231.53	342.588	0.000210432	16-84659954-A-G	192593	15	15	0.0183824	1	9.68277e-05	1.09859	0.278797	0.582842	0.580309	ENSG00000261286.1	2	0.513063	5.08785e-06
chr16:84480708:84482592:clu_46730_NA:ENSG00000140950.15	13229	1.00565	4568.27	346.699	0.000192733	16-84659954-A-G	105921	15	15	0.0183824	1	9.68277e-05	1.09859	0.278797	0.585441	0.58287	ENSG00000140950.15	2	0.514195	4.42255e-06
chr16:84616475:84617501:clu_46707_NA:ENSG00000103187.7	13039	1.01876	2877.59	335.908	0.000354918	16-84014018-C-G	-604059	42	44	0.0540541	1	0.000148232	-0.560689	0.146284	0.635136	0.631935	ENSG00000103187.7	2	0.529416	7.42826e-06
chr16:84648649:84650852:clu_46757_NA:ENSG00000135686.12	13052	1.01233	8899.01	319.149	1.51309e-05	16-84930244-G-A	281719	190	228	0.280098	1	2.40951e-06	-0.379456	0.0792366	0.121388	0.122206	ENSG00000135686.12	5	0.217807	2.33692e-06
chr16:84700111:84733435:clu_46759_NA:ENSG00000103194.15	13085	0.951169	5680.51	281.799	0.000233128	16-85087003-A-G	387025	186	223	0.273956	1	1.96493e-05	0.307652	0.0711568	0.748325	0.751458	ENSG00000103194.15	7	0.565903	2.77137e-06
chr16:84867040:84868851:clu_46767_NA:ENSG00000103196.11	12716	0.913247	3364.19	238.944	0.00043304	16-85232731-C-T	412747	21	21	0.0257353	1	9.26219e-06	-0.74216	0.165113	0.793221	0.795177	ENSG00000103196.11	10	0.579081	3.87107e-06
chr16:84989053:84990304:clu_46708_NA:ENSG00000153786.12	12233	1.02866	16324.8	354.344	5.13346e-05	16-85729994-G-A	718459	254	315	0.386978	1	2.81205e-05	0.340504	0.0803084	0.555444	0.554221	ENSG00000153786.12	5	0.503307	1.36517e-06
chr16:85081392:85086644:clu_46777_NA:ENSG00000135709.12	12117	0.937326	3006.07	240.112	0.000363737	16-84234050-C-T	-793701	180	203	0.249386	1	7.43929e-06	-0.376415	0.0828419	0.682132	0.690739	ENSG00000135709.12	7	0.549375	4.8947e-06
chr16:85671098:85672405:clu_46793_NA:ENSG00000131149.18	12286	0.914987	5409.28	254.081	5.65895e-06	16-85400062-C-A	230537	11	11	0.0134804	1	2.9379e-08	-1.2659	0.223525	0.0468953	0.0419603	ENSG00000131149.18	11	0.0963637	2.42932e-06
chr16:85710307:85735190:clu_46796_NA:ENSG00000154102.10	11905	1.04436	10719.7	344.212	0.000135544	16-85134339-C-A	-616790	10	10	0.0122549	1	6.21148e-05	1.2904	0.31861	0.753825	0.751429	ENSG00000154102.10	4	0.565903	2.21794e-06
chr16:85779867:85781211:clu_46802_NA:ENSG00000131148.8	11973	1.00907	13286.7	357.804	0.000131162	16-86584315-C-G	784707	41	45	0.0551471	1	8.28284e-05	0.762261	0.191556	0.821218	0.822536	ENSG00000131148.8	4	0.585978	1.54329e-06
chr16:85909173:85911570:clu_46808_NA:ENSG00000140968.10	11858	0.971676	3297	295.569	0.000774819	16-85826401-A-T	-72402	21	23	0.0282555	1	0.00014047	-0.794096	0.20644	0.930407	0.926287	ENSG00000140968.10	3	0.611945	5.26075e-06
chr16:86532481:86541697:clu_46815_NA:ENSG00000103248.18	11580	0.981676	23530.6	338.923	3.75067e-15	16-86532509-T-C	-22726	48	49	0.060049	1	9.13415e-17	-1.3006	0.149223	9.999e-05	1.35923e-10	ENSG00000103248.18	10	8.67122e-10	7.71738e-07
chr16:87305905:87314971:clu_46822_NA:ENSG00000260456.6	11973	1.00545	3987.12	333.234	0.000145936	16-88103062-A-G	785642	178	213	0.261671	1	5.10726e-05	0.382887	0.0934406	0.441056	0.438493	ENSG00000260456.6	2	0.453585	5.06288e-06
chr16:87402281:87402923:clu_46829_NA:ENSG00000140941.12	11691	1.05364	1858.54	324.619	0.00012181	16-86509239-A-G	-874756	199	256	0.313725	1	3.29143e-05	-0.332808	0.0791871	0.181582	0.18218	ENSG00000140941.12	2	0.283667	1.32802e-05
chr16:87335457:87336155:clu_46825_NA:ENSG00000103264.17	11672	0.90508	4405.45	259.867	0.000225617	16-86712826-A-ACACT	-679316	33	35	0.0428922	1	8.36035e-06	-0.647383	0.143297	0.661934	0.671129	ENSG00000103264.17	9	0.542167	2.83237e-06
chr16:87414541:87415276:clu_46832_NA:ENSG00000140948.11	11366	1.04008	9572.63	346.507	0.00058492	16-87182871-G-A	-309174	194	233	0.285539	1	0.000322722	0.300563	0.0828073	0.9955	0.995929	ENSG00000140948.11	6	0.631301	2.44079e-06
chr16:87726924:87748673:clu_46859_NA:ENSG00000104731.13	11046	0.948813	15513.3	290.362	2.88338e-44	16-87730661-A-T	-35331	293	403	0.493873	1	2.95268e-57	0.925269	0.04856	9.999e-05	4.71863e-38	ENSG00000104731.13	20	1.13147e-36	1.00331e-06
chr16:87851849:87868885:clu_46871_NA:ENSG00000103257.8	11211	0.985302	985.582	291.458	0.000125036	16-88823873-G-A	954385	14	14	0.0171569	1	1.2131e-05	-1.25152	0.282252	0.118288	0.120365	ENSG00000103257.8	1	0.215083	1.87304e-05
chr16:87951515:87981036:clu_46839_NA:ENSG00000172530.20	11200	0.953312	16857.7	300.424	5.89566e-06	16-87072334-C-G	-876910	119	132	0.161765	1	3.59916e-07	0.454775	0.0877822	0.109789	0.107528	ENSG00000172530.20	22	0.199263	9.4354e-07
chr16:88532235:88532614:clu_46906_NA:ENSG00000179588.8	10470	0.961273	4163.89	293.612	0.000470914	16-88928808-T-C	475491	256	333	0.408088	1	7.07958e-05	0.281838	0.0701431	0.870813	0.868023	ENSG00000179588.8	6	0.598223	3.96756e-06
chr16:88628854:88630485:clu_46915_NA:ENSG00000158545.15	10355	0.82766	1635.79	221.302	0.000199773	16-88622545-T-C	52164	43	45	0.0551471	1	1.11833e-06	-0.497856	0.100575	0.341566	0.365651	ENSG00000158545.15	11	0.415758	4.8935e-06
chr16:88656304:88657436:clu_46923_NA:ENSG00000167508.11	10222	0.893414	2725.69	260.205	0.00016993	16-88678022-G-C	14861	52	54	0.0661765	1	5.64747e-06	0.689982	0.149844	0.413659	0.425018	ENSG00000167508.11	7	0.447616	4.30128e-06
chr16:88671465:88671813:clu_46927_NA:ENSG00000260630.6	10221	0.948677	1149.31	265.367	0.000100607	16-88639396-T-C	-23902	21	21	0.0257353	1	3.33363e-06	-1.09828	0.232716	0.127587	0.124742	ENSG00000260630.6	2	0.221281	1.3534e-05
chr16:88678629:88681094:clu_46931_NA:ENSG00000185669.5	10208	0.985088	702.625	274.617	0.00371466	16-88905570-C-T	219077	22	22	0.0269608	1	0.000651088	-0.790427	0.229909	0.931507	0.928805	ENSG00000185669.5	1	0.612727	2.62481e-05
chr16:88699732:88700618:clu_46938_NA:ENSG00000158717.10	10204	0.999269	10709.8	325.144	1.82642e-15	16-88700568-C-CT	-5853	165	182	0.223039	1	8.93309e-18	-0.746262	0.0826567	9.999e-05	1.99225e-11	ENSG00000158717.10	9	1.36677e-10	1.83448e-06
chr16:88707210:88709938:clu_46929_NA:ENSG00000174177.12	10204	0.913918	3823.06	284.249	0.00021566	16-88179048-C-T	-527415	88	95	0.116422	1	1.92642e-05	-0.502972	0.116209	0.592041	0.602108	ENSG00000174177.12	7	0.519719	3.41831e-06
chr16:88720532:88720616:clu_46952_NA:ENSG00000103335.21	10294	0.884761	3241.28	203.116	9.63671e-18	16-88715150-G-A	-70061	182	215	0.26348	1	9.57606e-32	0.832332	0.0646121	9.999e-05	1.17552e-12	ENSG00000103335.21	33	8.69644e-12	3.45028e-06
chr16:88809840:88810070:clu_46981_NA:ENSG00000198931.10	10321	1.03096	1519.15	328.325	1.94972e-07	16-88809263-T-C	-2681	14	14	0.0171569	1	2.24684e-08	-1.03598	0.181335	0.00029997	0.000227229	ENSG00000198931.10	2	0.000814201	1.48113e-05
chr16:88857183:88858642:clu_46992_NA:ENSG00000167515.10	10203	0.97919	3450.65	289.426	5.47479e-05	16-88860636-A-G	4416	249	312	0.382353	1	3.88227e-06	0.28928	0.0617267	0.177182	0.179952	ENSG00000167515.10	6	0.281244	5.20332e-06
chr16:88824869:88826702:clu_46985_NA:ENSG00000141012.12	10201	0.963992	7072.08	295.249	3.25995e-33	16-88827815-C-T	-29155	27	27	0.0331695	1	3.67075e-42	-2.4446	0.158098	9.999e-05	2.51391e-28	ENSG00000141012.12	11	4.15501e-27	2.36615e-06
chr16:88864379:88864853:clu_46996_NA:ENSG00000205022.9	10209	1.04045	1289.44	329.453	0.00173047	16-89746443-CTG-C	879783	49	53	0.064951	1	0.000777619	0.534224	0.157677	0.884112	0.885284	ENSG00000205022.9	1	0.602492	1.81469e-05
chr16:88885269:88885961:clu_47004_NA:ENSG00000129993.14	9919	0.926333	5249.17	274.831	7.51183e-05	16-89441587-A-G	464383	15	15	0.0183824	1	3.30585e-06	-1.20026	0.254229	0.352965	0.362155	ENSG00000129993.14	12	0.413839	2.65304e-06
chr16:89098763:89100662:clu_47016_NA:ENSG00000176715.15	9961	0.97213	8569.22	287.638	6.98645e-16	16-89097773-GA-G	9398	180	205	0.251843	1	1.92956e-20	0.767575	0.0781349	9.999e-05	1.24447e-11	ENSG00000176715.15	14	8.67146e-11	2.02833e-06
chr16:89222183:89223157:clu_47036_NA:ENSG00000170100.13	9176	0.995821	6296.83	327.736	0.00015126	16-88857749-G-C	-359954	117	128	0.157248	1	4.60172e-05	0.411508	0.0998128	0.612839	0.616083	ENSG00000170100.13	6	0.524464	3.07298e-06
chr16:89321227:89323099:clu_47060_NA:ENSG00000261253.2	8657	0.999719	2547.09	293.532	0.000596043	16-88768730-G-A	-552403	195	227	0.27887	1	9.5353e-05	-0.293015	0.0742885	0.781822	0.781076	ENSG00000261253.2	4	0.57491	7.72878e-06
chr16:89305344:89313317:clu_47046_NA:ENSG00000167522.14	7914	0.979093	10897.2	296.14	4.09759e-05	16-89264719-A-G	-225842	10	10	0.012285	1	3.46276e-06	1.29473	0.27482	0.361964	0.370371	ENSG00000167522.14	21	0.418354	1.64692e-06
chr16:89554563:89556887:clu_47074_NA:ENSG00000197912.14	7913	0.991778	11071.4	290.734	5.64152e-79	16-89556116-T-G	65199	113	122	0.14951	1	2.08486e-102	-1.84543	0.0613719	9.999e-05	2.55413e-74	ENSG00000197912.14	25	2.29669e-72	1.71659e-06
chr16:89658421:89660540:clu_47100_NA:ENSG00000167523.13	7108	1.0255	2080.06	321.362	9.41112e-06	16-89427172-G-C	-230630	249	330	0.404412	1	1.49603e-06	-0.398882	0.0815793	0.0184982	0.0173417	ENSG00000167523.13	3	0.045215	1.05733e-05
chr16:89646714:89647203:clu_47095_NA:ENSG00000131165.14	7108	0.974543	1643.13	286.696	3.93268e-13	16-89676139-G-A	18294	208	263	0.322304	1	7.02725e-17	-0.542049	0.0619382	9.999e-05	1.11913e-09	ENSG00000131165.14	4	6.71421e-09	1.06967e-05
chr16:89689324:89690553:clu_47108_NA:ENSG00000185324.21	7004	0.960127	5779.09	277.93	3.80165e-06	16-89687847-T-G	7110	114	126	0.154412	1	6.71681e-08	0.514209	0.0933601	0.0278972	0.0257264	ENSG00000185324.21	19	0.0636698	2.84321e-06
chr16:89698305:89700930:clu_47118_NA:ENSG00000158792.15	6925	0.904136	461.191	231.892	4.70409e-30	16-89699045-C-T	-2660	22	22	0.0269608	1	4.57008e-48	-2.28976	0.135661	9.999e-05	8.10359e-25	ENSG00000158792.15	3	1.17035e-23	2.69233e-05
chr16:89712818:89716471:clu_47133_NA:ENSG00000261373.1	6852	1.0332	747.109	324.68	0.00185817	16-88749518-G-A	-962338	9	9	0.0110565	1	0.000772003	-1.34275	0.396074	0.747125	0.739351	ENSG00000261373.1	1	0.563068	3.03981e-05
chr16:89729318:89733302:clu_47139_NA:ENSG00000158805.11	6788	0.97636	6173.68	310.064	3.60067e-20	16-89733727-A-G	13327	251	325	0.399263	1	2.63918e-24	-0.730675	0.0669382	9.999e-05	5.26302e-16	ENSG00000158805.11	13	4.79533e-15	2.87082e-06
chr16:89719102:89720443:clu_47131_NA:ENSG00000075399.13	6786	0.975551	7850.42	300.57	3.53197e-06	16-89747558-T-G	26572	198	238	0.291872	1	1.90839e-07	0.403946	0.0761267	0.030497	0.0301614	ENSG00000075399.13	19	0.072809	2.24927e-06
chr16:89762022:89764890:clu_47111_NA:ENSG00000187741.14	6148	0.989986	10346.8	321.564	2.07958e-54	16-89760493-G-A	-56164	235	295	0.362408	1	8.14892e-64	-1.21904	0.0591697	9.999e-05	6.79161e-50	ENSG00000187741.14	18	2.46631e-48	1.82216e-06
chr16:89907322:89910591:clu_47173_NA:ENSG00000141002.19	5731	0.994502	11125.3	326.389	1.51957e-27	16-89906663-G-A	33093	99	113	0.139163	1	1.00961e-31	1.16117	0.09018	9.999e-05	2.26063e-23	ENSG00000141002.19	21	3.09897e-22	1.72914e-06
chr16:89915140:89917876:clu_47183_NA:ENSG00000258839.3	5480	1.03185	473.211	312.541	0.000499008	16-89988296-C-G	74878	268	326	0.400491	1	0.000126009	-0.354617	0.0915328	0.19588	0.197806	ENSG00000258839.3	1	0.297872	4.77236e-05
chr16:89949638:89954243:clu_47193_NA:ENSG00000140995.16	5300	0.98903	4798.56	299.866	1.52043e-48	16-89949552-G-C	1627	49	53	0.0651106	1	6.71492e-61	1.89564	0.0951923	9.999e-05	2.23486e-44	ENSG00000140995.16	15	6.64593e-43	3.91219e-06
chr16:90022724:90027636:clu_47208_NA:ENSG00000223959.8	5199	0.963635	5527.95	296.126	9.7013e-05	16-89428338-A-G	-544248	47	52	0.0638821	1	1.03089e-05	0.62308	0.139366	0.427957	0.4332	ENSG00000223959.8	17	0.451138	3.02201e-06
chr16:90022724:90027636:clu_47208_NA:ENSG00000141013.16	5055	1.00893	2282.74	316.333	5.60245e-05	16-89428338-A-G	-591291	47	52	0.0638821	1	1.03089e-05	0.62308	0.139366	0.117288	0.117386	ENSG00000141013.16	5	0.211611	8.97753e-06
chr16:90162654:90166167:clu_47176_NA:ENSG00000260528.4	4612	0.997624	2976.86	301.15	1.60322e-19	16-90077897-G-C	-24374	272	370	0.454545	1	3.66242e-24	0.773911	0.0711544	9.999e-05	5.19511e-16	ENSG00000260528.4	10	4.73918e-15	6.55217e-06
chr17:65887:71366:clu_59464_NA:ENSG00000280279.1	4546	1.05451	1601.55	340.066	5.74927e-05	17-875761-T-TAA	798895	159	175	0.222081	1	2.16418e-05	-0.462086	0.107432	0.069993	0.0753206	ENSG00000280279.1	2	0.153183	1.5465e-05
chr17:215802:219623:clu_59484_NA:ENSG00000181031.15	6376	1.01584	6361.86	346.679	3.94775e-07	17-216413-TGAGA-T	-169841	202	238	0.292383	1	1.13961e-07	-0.439488	0.0812887	0.00219978	0.00226603	ENSG00000181031.15	5	0.0070874	3.31837e-06
chr17:410646:413148:clu_59495_NA:ENSG00000187624.8	6501	0.952267	567.96	276.674	0.0036644	17-940638-A-G	530311	71	76	0.0933661	1	0.000669773	-0.440906	0.128541	0.883812	0.885379	ENSG00000187624.8	1	0.602492	2.78657e-05
chr17:443494:445836:clu_59482_NA:ENSG00000183688.4	6647	0.971236	636.703	281.572	5.14392e-06	17-692298-T-C	246359	111	124	0.151961	1	1.22141e-07	-0.434025	0.0804776	0.00459954	0.00390084	ENSG00000183688.4	1	0.0116968	2.71861e-05
chr17:521738:532842:clu_59510_NA:ENSG00000141252.19	7910	0.83709	4424.4	251.676	1.43641e-09	17-507211-C-A	-214506	278	357	0.4375	1	1.09937e-13	0.541876	0.0702591	0.00039996	4.7403e-05	ENSG00000141252.19	19	0.000184657	1.91749e-06
chr17:733181:737846:clu_59539_NA:ENSG00000167695.14	7942	1.02538	4058.34	330.343	4.54712e-05	17-1606025-G-A	873613	16	16	0.0196078	1	1.25282e-05	1.24065	0.280262	0.157984	0.159497	ENSG00000167695.14	3	0.259694	5.41659e-06
chr17:748032:752133:clu_59534_NA:ENSG00000179409.10	8034	1.00691	1775.72	304.53	0.000590033	17-1145225-C-T	391226	18	18	0.022113	1	0.000126099	-1.02329	0.264142	0.648935	0.646468	ENSG00000179409.10	2	0.534361	1.14399e-05
chr17:782692:783083:clu_59545_NA:ENSG00000171861.10	8170	1.03604	3998.62	332.981	0.000192551	17-1087255-C-A	304982	35	35	0.0428922	1	6.94181e-05	0.704451	0.175112	0.519048	0.520017	ENSG00000171861.10	3	0.492978	5.74676e-06
chr17:778744:782166:clu_59544_NA:ENSG00000167699.13	8177	0.980565	5091.96	311.48	4.64543e-05	17-1054311-T-C	270921	97	110	0.134804	1	7.0153e-06	-0.419272	0.0920101	0.214779	0.218655	ENSG00000167699.13	5	0.316354	3.54832e-06
chr17:1095498:1100637:clu_59560_NA:ENSG00000159842.14	9487	0.919644	9077.12	276.594	1.00476e-06	17-1101138-A-AT	-127883	275	347	0.426108	1	1.02637e-08	0.380487	0.0649691	0.019598	0.0136733	ENSG00000159842.14	22	0.0366628	1.48284e-06
chr17:1369741:1400047:clu_59563_NA:ENSG00000108953.16	9071	1.02508	3095.06	335.34	5.75536e-05	17-1796384-C-A	396006	11	11	0.0135135	1	1.89559e-05	-1.30372	0.300959	0.153785	0.154413	ENSG00000108953.16	3	0.255159	7.09328e-06
chr17:1423650:1436790:clu_59564_NA:ENSG00000167193.7	9017	1.0438	2058.63	341.387	0.000486396	17-875761-T-TAA	-587401	159	175	0.222081	1	0.000237345	0.322391	0.086874	0.618738	0.613839	ENSG00000167193.7	2	0.523794	1.15228e-05
chr17:1478192:1478410:clu_59594_NA:ENSG00000197879.14	9104	1.01865	9093.14	355.735	0.000106634	17-1654420-G-C	161608	11	11	0.0134804	1	6.33809e-05	1.30388	0.322331	0.612739	0.612637	ENSG00000197879.14	6	0.523408	2.34967e-06
chr17:1513554:1513872:clu_59598_NA:ENSG00000132376.19	9103	1.02785	6847.08	328.837	5.53628e-06	17-2098005-G-A	581117	75	85	0.104167	1	1.07115e-06	0.548193	0.110544	0.0332967	0.0335425	ENSG00000132376.19	6	0.0796473	3.24393e-06
chr17:1615034:1616562:clu_59616_NA:ENSG00000167703.14	9122	0.918835	4179.23	287.379	0.000200399	17-2266727-T-C	637887	31	31	0.0381773	1	1.94406e-05	-0.766294	0.177135	0.593241	0.605236	ENSG00000167703.14	7	0.521062	3.20734e-06
chr17:1635617:1636709:clu_59619_NA:ENSG00000074660.15	9091	0.864639	1101.89	218.976	0.000473247	17-1659705-T-C	13958	10	10	0.0122549	1	4.20849e-06	-0.948184	0.203083	0.457054	0.476245	ENSG00000074660.15	7	0.471898	9.06364e-06
chr17:1648495:1649200:clu_59625_NA:ENSG00000167705.11	9094	0.962423	9575.24	316.409	5.97927e-05	17-1648877-C-T	-1200	58	72	0.0888889	1	1.11656e-05	-0.57241	0.128551	0.451455	0.454613	ENSG00000167705.11	9	0.461291	1.73473e-06
chr17:1659548:1659841:clu_59630_NA:ENSG00000174231.16	9051	0.869246	1761.79	214.544	0.000964919	17-1252230-G-T	-432652	179	209	0.256858	1	1.1386e-05	0.441526	0.0992552	0.853915	0.852406	ENSG00000174231.16	13	0.594178	5.81989e-06
chr17:1714014:1716130:clu_59639_NA:ENSG00000185561.9	9046	0.985932	4843.62	316.524	2.87547e-05	17-1659705-T-C	-50733	10	10	0.0122549	1	4.69541e-06	1.48687	0.320094	0.136886	0.134526	ENSG00000185561.9	4	0.233126	3.82214e-06
chr17:1735717:1736136:clu_59645_NA:ENSG00000167716.18	9042	0.999269	8143.27	309.947	2.54214e-07	17-1736056-C-T	19533	16	16	0.019656	1	1.19283e-08	1.37943	0.236643	0.00249975	0.002078	ENSG00000167716.18	9	0.00652092	2.41266e-06
chr17:1714014:1716130:clu_59639_NA:ENSG00000186594.14	9036	0.986521	4825.42	316.348	2.89026e-05	17-1659705-T-C	-57469	10	10	0.0122549	1	4.69541e-06	1.48687	0.320094	0.136986	0.134503	ENSG00000186594.14	4	0.233126	3.84677e-06
chr17:1752790:1754122:clu_59649_NA:ENSG00000167711.13	9016	1.03326	2979.34	332.579	0.000685408	17-1854933-T-G	112097	267	335	0.410539	1	0.000289065	0.307423	0.0840181	0.866213	0.863146	ENSG00000167711.13	2	0.596927	7.62494e-06
chr17:1771184:1771872:clu_59651_NA:ENSG00000132386.10	9037	0.936687	3140.25	270.033	0.000221008	17-1115153-T-G	-646806	270	345	0.423833	1	1.20254e-05	-0.332751	0.0750112	0.521948	0.531551	ENSG00000132386.10	6	0.497055	4.67074e-06
chr17:1883944:1888675:clu_59660_NA:ENSG00000132383.11	8986	0.927971	1621.95	258.872	0.000175663	17-1772157-T-C	-57545	234	291	0.357143	1	5.60374e-06	0.325798	0.0707276	0.268373	0.280832	ENSG00000132383.11	4	0.362358	8.65757e-06
chr17:1783476:1784326:clu_59656_NA:ENSG00000186532.11	8989	0.99014	8221.88	328.299	5.32218e-05	17-1971919-G-A	141285	264	326	0.4	1	1.41006e-05	-0.317181	0.0720895	0.363564	0.359191	ENSG00000186532.11	7	0.412156	2.29467e-06
chr17:2033842:2035970:clu_59663_NA:ENSG00000108963.17	8739	0.912242	1447.64	254.999	3.11648e-09	17-2040586-C-G	10476	47	50	0.0612745	1	4.9723e-13	-0.835481	0.111584	0.00019998	1.37546e-05	ENSG00000108963.17	4	5.82036e-05	8.94932e-06
chr17:2042231:2042605:clu_59666_NA:ENSG00000262664.2	8743	1.04405	1993.42	337.214	0.000309656	17-2827175-G-A	785239	148	161	0.197304	1	0.000131112	0.338352	0.0875619	0.439456	0.439344	ENSG00000262664.2	2	0.453791	1.19119e-05
chr17:2055238:2056671:clu_59667_NA:ENSG00000177374.12	8709	0.936445	580.16	254.687	0.000781517	17-1939155-A-G	-114999	18	18	0.0220588	1	4.14576e-05	-0.977064	0.235559	0.388261	0.396348	ENSG00000177374.12	1	0.431452	2.52521e-05
chr17:2321425:2321542:clu_59679_NA:ENSG00000167720.12	8254	1.0261	5449.86	345.066	0.000368531	17-3006559-G-A	703176	117	127	0.156404	1	0.00018928	0.398023	0.105576	0.861214	0.860077	ENSG00000167720.12	4	0.596388	4.04581e-06
chr17:2188515:2236492:clu_59671_NA:ENSG00000070366.13	8250	1.01105	7012.21	321.874	4.4073e-06	17-2121587-CTGTGTGTGTG-C	-182184	101	133	0.164604	1	6.27494e-07	-0.423909	0.0836325	0.029597	0.029145	ENSG00000070366.13	7	0.0706943	2.94941e-06
chr17:2372488:2372953:clu_59701_NA:ENSG00000141258.12	8196	0.904583	5709.7	256.632	1.90566e-11	17-2372791-G-T	35293	144	165	0.202703	1	3.33445e-16	0.849324	0.099469	9.999e-05	5.21548e-07	ENSG00000141258.12	21	2.54649e-06	2.17965e-06
chr17:2324578:2324689:clu_59681_NA:ENSG00000167721.10	8196	0.941344	3832.99	296.882	9.82443e-05	17-2593327-C-T	255820	11	11	0.0135135	1	1.07501e-05	-1.35176	0.302992	0.328267	0.342237	ENSG00000167721.10	7	0.401974	3.91552e-06
chr17:2388049:2394043:clu_59711_NA:ENSG00000070444.14	8177	0.846767	2021.21	248.93	0.000776117	17-3389472-C-G	988354	93	103	0.126225	1	3.34237e-05	-0.426097	0.101472	0.831417	0.836815	ENSG00000070444.14	8	0.590384	4.44994e-06
chr17:2477885:2502204:clu_59718_NA:ENSG00000127804.12	8173	0.967434	7706.69	326.945	0.000689689	17-2621881-T-C	109990	199	239	0.292892	1	0.000257966	0.297228	0.0805691	0.9957	0.995467	ENSG00000127804.12	8	0.631141	2.20661e-06
chr17:2638320:2666016:clu_59705_NA:ENSG00000007168.12	8267	0.952582	4228.33	309.461	0.000138398	17-2879595-C-T	286385	12	12	0.0147783	1	2.46324e-05	1.25206	0.293153	0.459454	0.466675	ENSG00000007168.12	6	0.466868	3.74858e-06
chr17:2701520:2701613:clu_59725_NA:ENSG00000132361.16	8356	0.934023	1412.83	243.529	0.000117262	17-2261016-AG-A	-451647	9	9	0.0112782	1	1.53295e-06	-1.37894	0.282315	0.176282	0.177022	ENSG00000132361.16	5	0.27806	1.02451e-05
chr17:2800550:2905284:clu_59731_NA:ENSG00000132359.14	8476	0.910197	5493.36	277.099	0.000187495	17-3051308-C-T	295603	19	20	0.0248139	1	1.24531e-05	-0.792311	0.178928	0.670833	0.681236	ENSG00000132359.14	13	0.545768	2.3333e-06
chr17:3610972:3615337:clu_59776_NA:ENSG00000196689.11	9288	1.02903	13855.6	351.124	2.09011e-05	17-3833648-T-TA	224237	123	136	0.167076	1	9.82681e-06	0.446243	0.0995726	0.235276	0.239027	ENSG00000196689.11	9	0.331723	1.61095e-06
chr17:3610972:3615337:clu_59776_NA:ENSG00000197417.7	9304	0.861039	1389.38	254.087	0.00029614	17-3833648-T-TA	197326	123	136	0.167076	1	9.82681e-06	0.446243	0.0995726	0.388061	0.408479	ENSG00000197417.7	4	0.438202	7.04039e-06
chr17:3636887:3637107:clu_59779_NA:ENSG00000040531.14	9305	0.922252	7765.4	296.971	2.57819e-05	17-3646788-T-TG	10320	66	86	0.105392	1	1.98984e-06	-0.636267	0.131746	0.206079	0.212927	ENSG00000040531.14	10	0.311502	1.75658e-06
chr17:3664793:3668488:clu_59789_NA:ENSG00000213977.7	9421	1.01782	2876.59	304.035	0.000262863	17-3545140-A-G	-123542	229	272	0.334152	1	4.59761e-05	0.317468	0.076999	0.521148	0.522121	ENSG00000213977.7	4	0.493905	7.40109e-06
chr17:3668899:3669098:clu_59791_NA:ENSG00000127774.6	9421	1.0365	1475.77	323.212	0.000665516	17-2744196-C-T	-924619	275	339	0.416456	1	0.000227933	-0.281044	0.0755164	0.612539	0.609758	ENSG00000127774.6	2	0.522448	1.56007e-05
chr17:3685580:3688012:clu_59794_NA:ENSG00000083454.21	9470	0.866954	3572.58	237.928	9.53646e-84	17-3685513-C-A	-10891	64	87	0.106618	1	2.44174e-132	1.54594	0.0403699	9.999e-05	1.34001e-69	ENSG00000083454.21	19	1.01215e-67	2.83271e-06
chr17:3716798:3720307:clu_59756_NA:ENSG00000083457.11	9538	1.02675	9010.37	341.366	0.000238096	17-3507807-G-A	-293436	40	42	0.0517241	1	0.00010782	0.610388	0.155969	0.879712	0.877682	ENSG00000083457.11	6	0.600709	2.45375e-06
chr17:3825050:3825767:clu_59816_NA:ENSG00000074356.16	9419	0.801408	1621.85	240.35	0.00023534	17-3106365-A-AT	-739886	11	11	0.0137157	1	3.8379e-06	-0.88752	0.189279	0.391961	0.42122	ENSG00000074356.16	9	0.445605	4.16983e-06
chr17:3885730:3892939:clu_59827_NA:ENSG00000004660.14	9366	0.888647	4047.73	258.143	2.63378e-07	17-3917404-A-G	24360	193	231	0.283088	1	4.38763e-10	0.532893	0.0831644	0.00519948	0.00238341	ENSG00000004660.14	12	0.00742686	2.82235e-06
chr17:3903803:3903928:clu_59830_NA:ENSG00000108405.3	9383	1.0161	11177.9	311.156	2.08648e-08	17-3903370-T-A	-13130	113	125	0.153563	1	6.15269e-10	0.612603	0.0964676	0.00059994	0.000202412	ENSG00000108405.3	15	0.000729431	1.8908e-06
chr17:3930434:3930803:clu_59760_NA:ENSG00000074370.17	9255	0.942543	9908.78	307.952	1.69079e-15	17-3930663-C-CT	-33801	137	161	0.197304	1	1.00709e-18	-0.721701	0.0774696	9.999e-05	7.13421e-11	ENSG00000074370.17	14	4.66959e-10	1.52356e-06
chr17:4034292:4042429:clu_59851_NA:ENSG00000074755.14	9168	0.942264	8275.23	273.099	1.41541e-05	17-5040183-CTTTTTTT-C	897163	19	21	0.0257353	1	3.12575e-07	-1.12239	0.215479	0.127487	0.128274	ENSG00000074755.14	26	0.225378	1.82182e-06
chr17:4143763:4149891:clu_59865_NA:ENSG00000167740.9	9168	0.969537	4043.95	318.115	8.68622e-05	17-4365046-C-T	221878	70	74	0.0906863	1	1.83304e-05	0.527946	0.121657	0.305769	0.310534	ENSG00000167740.9	4	0.380634	4.24665e-06
chr17:4195177:4195403:clu_59880_NA:ENSG00000185722.16	9143	0.864941	1569.53	208.599	0.000237088	17-4312312-T-A	48335	9	11	0.01375	1	7.14571e-07	-1.00818	0.199948	0.359364	0.378875	ENSG00000185722.16	12	0.423589	6.37409e-06
chr17:4296809:4307021:clu_59879_NA:ENSG00000132388.12	8995	0.995934	6841.64	341.319	4.76468e-05	17-3510763-G-A	-855865	89	95	0.116708	1	1.82078e-05	0.470147	0.108299	0.279472	0.280032	ENSG00000132388.12	5	0.361755	2.82968e-06
chr17:4445168:4446048:clu_59886_NA:ENSG00000182557.7	9111	0.930621	4998.23	274.998	1.32192e-06	17-4445568-G-A	11880	278	351	0.431204	1	1.35323e-08	-0.41499	0.0714741	0.0127987	0.00959259	ENSG00000182557.7	11	0.0267563	2.84708e-06
chr17:4482589:4486124:clu_59891_NA:ENSG00000262823.1	9030	0.99051	596.278	276.615	0.00142529	17-3982210-C-T	-504143	23	23	0.0281863	1	0.000188248	-0.829812	0.220026	0.576742	0.577167	ENSG00000262823.1	1	0.51202	3.16927e-05
chr17:4536174:4536263:clu_59895_NA:ENSG00000183018.8	9064	1.01304	3743.3	336.942	3.5035e-05	17-5077692-A-G	578854	50	51	0.0626536	1	1.13861e-05	-0.756986	0.170171	0.120788	0.118986	ENSG00000183018.8	4	0.213376	5.57236e-06
chr17:4545175:4545259:clu_59901_NA:ENSG00000132382.14	9092	1.00995	3352.82	313.396	5.54101e-05	17-4401298-C-T	-154333	19	19	0.0232843	1	9.24623e-06	-1.0697	0.237963	0.163484	0.165949	ENSG00000132382.14	5	0.266299	6.1393e-06
chr17:4635968:4637115:clu_59915_NA:ENSG00000161905.12	8918	0.847847	579.574	184.328	0.000132634	17-3824325-TATAC-T	-817969	19	20	0.02457	1	4.16922e-08	-0.77136	0.137794	0.118688	0.116053	ENSG00000161905.12	7	0.209561	1.56204e-05
chr17:4676162:4676357:clu_59930_NA:ENSG00000141456.14	8957	0.935037	815.565	210.612	0.000355505	17-5143052-C-T	438715	17	17	0.0208333	1	1.64313e-06	-1.18215	0.24275	0.277072	0.281394	ENSG00000141456.14	4	0.362769	1.7838e-05
chr17:4715043:4715973:clu_59937_NA:ENSG00000141480.17	8950	1.03727	8526.46	335.337	1.6141e-24	17-4713092-C-A	2603	185	215	0.26348	1	1.67613e-27	0.708827	0.0601797	9.999e-05	2.46276e-21	ENSG00000141480.17	9	3.06964e-20	2.70879e-06
chr17:4731906:4733050:clu_59951_NA:ENSG00000161920.9	8891	1.00085	818.39	294.432	0.000791562	17-4800880-G-A	69452	283	366	0.448529	1	0.000140099	-0.275415	0.0715868	0.474853	0.476527	ENSG00000161920.9	2	0.471986	2.41742e-05
chr17:4735508:4736289:clu_59953_NA:ENSG00000161921.14	8918	1.03381	1086.59	319.928	7.85076e-05	17-4735837-G-C	-4085	136	146	0.179361	1	1.71905e-05	0.339157	0.0778878	0.0741926	0.0740944	ENSG00000161921.14	2	0.151546	2.09541e-05
chr17:4744467:4744625:clu_59956_NA:ENSG00000141497.13	8923	0.997443	5085.73	320.786	0.000433951	17-5292774-C-T	552759	95	103	0.126225	1	0.000130806	-0.444792	0.11509	0.887311	0.890497	ENSG00000141497.13	6	0.603856	3.83217e-06
chr17:4786052:4786158:clu_59958_NA:ENSG00000182853.11	8948	1.0506	1265.46	338.943	3.12049e-05	17-4786018-G-C	-415	72	76	0.0931373	1	1.06252e-05	-0.606017	0.135756	0.0310969	0.0321411	ENSG00000182853.11	1	0.076851	1.9268e-05
chr17:4819582:4821793:clu_59968_NA:ENSG00000129219.13	8978	0.959606	8142.92	298.06	3.78045e-15	17-4819581-G-A	12485	138	144	0.176904	1	7.51337e-19	0.948255	0.101373	9.999e-05	8.31987e-11	ENSG00000129219.13	15	5.4035e-10	2.01287e-06
chr17:4893067:4893434:clu_59981_NA:ENSG00000141503.15	9070	0.86522	2837.88	224.71	0.000160102	17-4102476-T-C	-730912	26	27	0.0330882	1	9.3618e-07	-1.03678	0.207903	0.408659	0.434553	ENSG00000141503.15	27	0.451802	3.53086e-06
chr17:4899384:4899468:clu_59972_NA:ENSG00000108556.7	9152	1.02442	8003.11	339.101	0.000178239	17-5367421-G-A	464347	11	11	0.0136816	1	7.41093e-05	-1.39715	0.348696	0.751125	0.75165	ENSG00000108556.7	7	0.565992	2.73568e-06
chr17:4943519:4944558:clu_60001_NA:ENSG00000108523.15	9218	1.00857	4131.17	335.16	3.35039e-05	17-4882664-G-A	-57344	72	77	0.0943627	1	1.02615e-05	-0.489692	0.109506	0.127387	0.12659	ENSG00000108523.15	6	0.223353	4.95282e-06
chr17:4937896:4938023:clu_59925_NA:ENSG00000108528.13	9222	0.923879	274.944	215.712	0.00915115	17-5031730-G-C	91479	87	94	0.117207	1	0.000547313	-0.351263	0.100758	0.934007	0.930712	ENSG00000108528.13	1	0.61349	5.00302e-05
chr17:4952890:4953051:clu_60007_NA:ENSG00000108515.17	9231	1.00474	14194.2	342.072	0.000123302	17-4100602-G-A	-847490	16	16	0.019656	1	5.3068e-05	-1.07826	0.263738	0.829017	0.825009	ENSG00000108515.17	12	0.586943	1.41774e-06
chr17:4960853:4967720:clu_60011_NA:ENSG00000091640.7	9259	1.01809	1386.73	323.635	1.42633e-05	17-5010733-C-T	42861	56	57	0.0700246	1	2.64193e-06	0.682852	0.143178	0.0182982	0.0181008	ENSG00000091640.7	2	0.0469188	1.53705e-05
chr17:4988225:4988416:clu_60013_NA:ENSG00000262678.1	9237	0.961369	584.57	277.776	0.00240609	17-4572166-T-TA	-414300	12	12	0.0147783	1	0.000391334	-1.1042	0.30862	0.765523	0.768456	ENSG00000262678.1	1	0.572379	2.82742e-05
chr17:4986286:4986954:clu_60024_NA:ENSG00000108509.20	9233	0.913644	6580.61	274.327	9.1286e-07	17-4984995-C-A	-2657	46	48	0.0598504	1	7.82793e-09	0.879506	0.148933	0.0148985	0.00963916	ENSG00000108509.20	20	0.0268465	1.98307e-06
chr17:4988225:4988416:clu_60013_NA:ENSG00000262227.1	9233	0.962196	584.047	277.654	0.00241143	17-4572166-T-TA	-415540	12	12	0.0147783	1	0.000391334	-1.1042	0.30862	0.765723	0.768619	ENSG00000262227.1	1	0.572379	2.84103e-05
chr17:5005000:5006915:clu_60034_NA:ENSG00000129250.11	9231	0.899657	1419.64	234.235	0.000130608	17-4940500-T-C	-57448	12	12	0.014742	1	1.12824e-06	-1.01823	0.205774	0.20458	0.209451	ENSG00000129250.11	8	0.308633	8.54022e-06
chr17:5112101:5113386:clu_60053_NA:ENSG00000234327.7	9250	1.0123	1203.18	307.108	0.00129333	17-6097508-C-T	986040	16	16	0.0196078	1	0.000350478	0.958073	0.265573	0.786121	0.785475	ENSG00000234327.7	2	0.576538	1.72816e-05
chr17:5109868:5111800:clu_60052_NA:ENSG00000167840.13	9252	0.991373	5921.24	311.086	2.29897e-18	17-5100803-C-T	-22313	83	92	0.113022	1	4.91262e-22	1.05119	0.102238	9.999e-05	1.79944e-14	ENSG00000167840.13	7	1.4936e-13	3.20387e-06
chr17:5215293:5223317:clu_60065_NA:ENSG00000261879.5	9228	1.00664	7288.28	337.632	0.000120049	17-4778396-C-G	-413688	268	346	0.42402	1	4.5982e-05	-0.313751	0.0760979	0.579242	0.580107	ENSG00000261879.5	5	0.513063	2.78404e-06
chr17:5221350:5234735:clu_59994_NA:ENSG00000161929.14	9263	0.992281	8217.77	330.145	1.18987e-21	17-5223394-G-A	-11466	272	375	0.460688	1	1.27523e-24	-0.717593	0.0652217	9.999e-05	1.32726e-17	ENSG00000161929.14	7	1.36398e-16	2.31789e-06
chr17:5241040:5241206:clu_60074_NA:ENSG00000263164.1	9267	0.99235	1151.64	324.124	3.2161e-05	17-4819311-G-A	-422232	233	291	0.356618	1	6.91479e-06	-0.36005	0.0789582	0.0373963	0.0374122	ENSG00000263164.1	1	0.0875152	1.65447e-05
chr17:5354490:5361208:clu_60079_NA:ENSG00000029725.16	9424	0.946839	12217.1	316.647	1.27075e-09	17-5363707-G-T	81442	108	119	0.145833	1	3.07752e-11	0.642219	0.0938138	0.00019998	2.85783e-05	ENSG00000029725.16	14	0.000115126	1.26187e-06
chr17:5422829:5432542:clu_60088_NA:ENSG00000129197.14	9580	0.832631	1659.56	233.942	2.17051e-06	17-5428576-A-G	8935	194	235	0.28799	1	1.62348e-09	0.326994	0.0528815	0.0168983	0.00980498	ENSG00000129197.14	8	0.0272381	4.97431e-06
chr17:5404246:5405057:clu_60083_NA:ENSG00000108559.11	9581	0.930519	5518.03	285.438	6.40149e-06	17-5416428-A-C	-3732	120	141	0.172794	1	1.98164e-07	-0.478762	0.0903521	0.0487951	0.0450449	ENSG00000108559.11	10	0.102389	2.57756e-06
chr17:5434966:5438123:clu_60090_NA:ENSG00000108561.8	9525	0.966745	590.372	262.69	2.80121e-06	17-5423021-C-T	-25809	280	381	0.466912	1	1.81376e-08	0.415643	0.0722539	0.00319968	0.0020728	ENSG00000108561.8	1	0.00651001	2.87127e-05
chr17:5455271:5455997:clu_60093_NA:ENSG00000005100.12	9478	1.02064	11797.8	356.137	1.05606e-05	17-5892433-C-T	423373	249	299	0.367322	1	5.49967e-06	0.352163	0.0763828	0.107789	0.111153	ENSG00000005100.12	8	0.203879	1.82637e-06
chr17:5486684:5488823:clu_60103_NA:ENSG00000167842.15	9443	1.01775	4836.31	344.974	1.3602e-05	17-4687340-C-G	-798945	33	34	0.0416667	1	5.11589e-06	-0.825947	0.17853	0.059994	0.0601869	ENSG00000167842.15	3	0.128639	4.40093e-06
chr17:5474789:5480054:clu_60095_NA:ENSG00000072849.10	9445	1.00611	1346.43	321.76	0.00112873	17-4513340-C-A	-973471	24	27	0.0330882	1	0.000408529	-0.662103	0.185659	0.779922	0.779496	ENSG00000072849.10	2	0.574524	1.50355e-05
chr17:5533384:5536851:clu_60099_NA:ENSG00000091592.15	9277	0.974943	42384.1	338.89	8.09842e-89	17-5529455-C-T	-89969	49	49	0.060049	1	4.07363e-99	2.41556	0.0826614	9.999e-05	4.27996e-82	ENSG00000091592.15	33	4.75411e-80	4.15449e-07
chr17:6579864:6589779:clu_60113_NA:ENSG00000091622.15	9135	1.03072	2754.48	336.443	1.23447e-10	17-6586207-G-A	29713	231	278	0.341133	1	8.46373e-12	0.56245	0.0797681	9.999e-05	2.12344e-07	ENSG00000091622.15	2	1.07357e-06	8.16071e-06
chr17:6641152:6641753:clu_60124_NA:ENSG00000129235.10	9086	1.04089	4068.14	335.956	6.69132e-05	17-6650213-GTACGCAATTATATCTA-G	9455	13	13	0.0159314	1	2.28471e-05	1.19965	0.279733	0.219478	0.221361	ENSG00000129235.10	3	0.3186	5.76237e-06
chr17:6579864:6589779:clu_60113_NA:ENSG00000198920.9	9088	0.953552	13362.7	308.886	7.02791e-10	17-6586207-G-A	-54720	231	278	0.341133	1	8.46373e-12	0.56245	0.0797681	0.00019998	1.6385e-05	ENSG00000198920.9	15	6.88712e-05	1.19169e-06
chr17:6644659:6649982:clu_60123_NA:ENSG00000108590.10	9121	1.01144	4292.53	334.206	0.000266461	17-5720630-C-T	-931004	70	76	0.0942928	1	0.000103221	0.516975	0.131731	0.675532	0.676866	ENSG00000108590.10	3	0.543996	4.82605e-06
chr17:6657404:6657645:clu_60129_NA:ENSG00000256806.5	9121	0.98965	5748.65	312.455	2.32915e-05	17-6549070-C-T	-102648	20	20	0.0245098	1	3.15919e-06	1.207	0.255129	0.128587	0.128556	ENSG00000256806.5	5	0.225481	3.2747e-06
chr17:6657404:6657645:clu_60129_NA:ENSG00000274114.2	9088	0.990682	5736.45	312.273	2.34201e-05	17-6549070-C-T	-107964	20	20	0.0245098	1	3.15919e-06	1.207	0.255129	0.128487	0.128632	ENSG00000274114.2	5	0.225533	3.29688e-06
chr17:6758224:6759256:clu_60132_NA:ENSG00000132530.16	8949	0.931119	9325.81	296.712	2.06124e-08	17-6759463-A-C	4015	185	212	0.259804	1	2.32933e-10	0.465435	0.0714506	0.00089991	0.000356223	ENSG00000132530.16	12	0.00125089	1.52971e-06
chr17:6999591:7002484:clu_60141_NA:ENSG00000262089.1	8324	0.979571	10684	328.973	2.27325e-09	17-7000218-G-A	5029	275	340	0.41769	1	1.39911e-10	-0.462539	0.0700948	9.999e-05	3.04327e-05	ENSG00000262089.1	8	0.000121111	1.68347e-06
chr17:6998590:6998715:clu_60153_NA:ENSG00000108839.11	8329	0.935572	2024.63	288.414	7.45011e-06	17-6729066-T-A	-266999	14	17	0.0208333	1	2.79007e-07	-1.04982	0.200677	0.0231977	0.0201343	ENSG00000108839.11	3	0.0514657	7.2045e-06
chr17:6999591:7002484:clu_60141_NA:ENSG00000215067.9	8280	0.978413	10956.5	330.255	2.11624e-09	17-7000218-G-A	-12131	275	340	0.41769	1	1.39911e-10	-0.462539	0.0700948	9.999e-05	2.94563e-05	ENSG00000215067.9	8	0.000117659	1.63293e-06
chr17:7012757:7013666:clu_60158_NA:ENSG00000219200.11	8281	1.02385	4150.04	345.54	3.43e-05	17-7011021-C-T	-1396	70	73	0.0896806	1	1.43076e-05	-0.564409	0.128377	0.120888	0.125255	ENSG00000219200.11	3	0.221931	5.26283e-06
chr17:7016685:7017257:clu_60161_NA:ENSG00000258315.5	8276	1.01154	14832.4	348.976	6.87571e-24	17-7016317-C-T	1822	61	63	0.0772059	1	8.30522e-26	1.45369	0.128362	9.999e-05	6.12772e-20	ENSG00000258315.5	9	7.18707e-19	1.39729e-06
chr17:7041908:7041996:clu_60166_NA:ENSG00000174326.11	8257	1.03064	2844.86	338.447	4.61771e-05	17-7097727-T-TTA	53804	35	39	0.0491184	1	1.62005e-05	0.84057	0.192436	0.112389	0.114047	ENSG00000174326.11	2	0.207275	7.89891e-06
chr17:7075885:7075985:clu_60170_NA:ENSG00000132514.13	8328	0.908865	2111.8	259.198	8.32574e-05	17-6813551-G-GAC	-266756	68	74	0.0929648	1	1.94077e-06	-0.578644	0.119684	0.194281	0.19663	ENSG00000132514.13	7	0.297262	6.02747e-06
chr17:7108557:7114174:clu_60178_NA:ENSG00000161944.16	8373	0.917204	4225.65	271.684	4.72427e-21	17-7108754-G-T	-6946	163	188	0.230392	1	9.68902e-29	-0.951221	0.0785822	9.999e-05	4.97885e-16	ENSG00000161944.16	10	4.54739e-15	3.1456e-06
chr17:7174067:7174138:clu_60184_NA:ENSG00000141505.11	8306	0.932808	328.38	217.374	0.0021604	17-6824299-T-TGATTACCTCCA	-355265	238	299	0.366422	1	5.07666e-05	-0.235647	0.0574873	0.534847	0.541282	ENSG00000141505.11	1	0.499467	4.38151e-05
chr17:7220197:7220604:clu_60162_NA:ENSG00000072778.19	8276	0.826275	1110.55	227.136	1.79136e-130	17-7220519-C-T	3394	22	22	0.0269608	1	1.72143e-216	3.23417	0.0469281	9.999e-05	2.1744e-105	ENSG00000072778.19	8	4.69256e-103	7.14606e-06
chr17:7203593:7203692:clu_60191_NA:ENSG00000132535.18	8275	0.868754	5031.2	284.548	1.44821e-06	17-6744858-A-T	-474844	10	10	0.0122549	1	2.66808e-08	-1.46152	0.257253	0.0215978	0.0145607	ENSG00000132535.18	12	0.0387944	2.03222e-06
chr17:7229447:7229588:clu_60198_NA:ENSG00000004975.11	8240	0.909793	3733.15	267.898	0.000183069	17-6707217-A-G	-527328	12	13	0.0159314	1	8.53974e-06	-1.23255	0.273108	0.523948	0.539814	ENSG00000004975.11	10	0.498781	3.42624e-06
chr17:7235840:7235930:clu_60206_NA:ENSG00000040633.12	8239	0.924327	3606.4	282.892	2.29877e-05	17-6681675-C-T	-558047	17	19	0.0233415	1	9.51242e-07	-1.00072	0.200805	0.10259	0.0991556	ENSG00000040633.12	7	0.187114	3.8225e-06
chr17:7254803:7258588:clu_60209_NA:ENSG00000170291.14	8241	1.00556	2876.15	326.815	0.000113366	17-7092741-CAAATAAAT-C	-158675	25	25	0.03125	1	3.22097e-05	0.911048	0.216508	0.273373	0.275744	ENSG00000170291.14	3	0.359758	7.0216e-06
chr17:7308113:7309615:clu_60216_NA:ENSG00000132507.17	8109	0.980771	6486.33	311.865	3.80823e-06	17-6922296-C-A	-384703	54	57	0.0703704	1	3.47789e-07	-0.652885	0.125856	0.0287971	0.0264123	ENSG00000132507.17	7	0.0651538	2.78815e-06
chr17:7313097:7313212:clu_60217_NA:ENSG00000132522.15	8105	1.03404	4521.69	333.161	0.000124815	17-7089408-C-T	-226156	22	22	0.0269608	1	4.27179e-05	0.957665	0.231283	0.418058	0.41477	ENSG00000132522.15	5	0.441938	5.04035e-06
chr17:7327009:7327440:clu_60236_NA:ENSG00000215041.9	8076	0.878171	4692.17	247.078	0.000177391	17-7140110-T-G	-189283	9	9	0.0110294	1	3.39913e-06	1.3111	0.278059	0.60464	0.622394	ENSG00000215041.9	20	0.526448	2.29788e-06
chr17:7350999:7351295:clu_60244_NA:ENSG00000072818.11	8066	1.01248	9547.2	344.04	1.49345e-17	17-7358542-G-C	22013	44	44	0.0539216	1	3.52153e-19	-1.31238	0.13884	9.999e-05	9.8048e-14	ENSG00000072818.11	8	7.77114e-13	2.17963e-06
chr17:7387154:7387378:clu_60254_NA:ENSG00000174292.12	8096	0.886594	814.655	243.296	3.26687e-60	17-7387376-A-G	6842	50	56	0.0687961	1	8.14255e-93	-1.97072	0.0713364	9.999e-05	7.24441e-51	ENSG00000174292.12	3	2.68232e-49	1.38672e-05
chr17:7393509:7394104:clu_60259_NA:ENSG00000187838.16	8076	1.00961	12548.6	333.119	4.81781e-06	17-7393580-C-T	-1263	20	20	0.0245098	1	1.07303e-06	1.06683	0.215144	0.0577942	0.0568637	ENSG00000187838.16	11	0.123069	1.63791e-06
chr17:7403689:7404000:clu_60263_NA:ENSG00000205544.3	8033	0.988629	1173.04	270.726	0.000116139	17-6488809-C-G	-915328	13	13	0.0159314	1	5.08201e-06	-1.18853	0.256824	0.129687	0.130963	ENSG00000205544.3	2	0.228554	1.59748e-05
chr17:7408712:7412157:clu_60265_NA:ENSG00000169992.9	8033	1.03528	3017.41	342.101	0.000108565	17-7448903-C-T	44029	20	21	0.0257985	1	4.61538e-05	-1.08047	0.262117	0.262474	0.263724	ENSG00000169992.9	2	0.351323	7.59167e-06
chr17:7436085:7436194:clu_60268_NA:ENSG00000181284.2	7934	0.903576	148.596	157.554	0.00834097	17-7771590-A-G	336147	21	24	0.029484	1	4.21845e-05	-0.51875	0.125191	0.740226	0.747863	ENSG00000181284.2	1	0.56518	8.33292e-05
chr17:7442792:7443076:clu_60270_NA:ENSG00000161958.10	7911	1.0183	1395.71	342.562	0.000319701	17-8297108-T-G	858835	182	208	0.254902	1	0.000153326	-0.409873	0.107177	0.352565	0.351223	ENSG00000161958.10	1	0.407012	1.52853e-05
chr17:7467327:7484004:clu_60276_NA:ENSG00000174282.11	7810	0.953891	1398.66	266.454	1.25119e-05	17-7479919-C-T	-4344	272	337	0.41299	1	1.87369e-07	0.324137	0.0610447	0.0241976	0.021306	ENSG00000174282.11	3	0.05404	1.1404e-05
chr17:7497517:7497650:clu_60278_NA:ENSG00000181222.15	7810	0.930293	449.454	198.645	0.000675584	17-8114171-C-T	629805	10	10	0.0122549	1	2.62498e-06	-1.1506	0.241185	0.292571	0.294301	ENSG00000181222.15	2	0.369713	3.16111e-05
chr17:7550978:7556778:clu_60288_NA:ENSG00000239697.10	7735	0.979965	4245.87	312.652	2.81069e-06	17-7555265-A-T	6374	266	362	0.443627	1	2.49555e-07	0.378287	0.0720073	0.0144986	0.0130729	ENSG00000239697.10	7	0.0351902	4.24376e-06
chr17:7560817:7560999:clu_60290_NA:ENSG00000161955.16	7722	1.05241	3326.47	337.067	6.57914e-12	17-7561096-C-T	2804	106	113	0.13848	1	3.29649e-13	-0.669933	0.0887418	9.999e-05	8.48539e-09	ENSG00000161955.16	3	4.7582e-08	7.38358e-06
chr17:7565070:7565440:clu_60292_NA:ENSG00000161956.12	7724	0.98058	706.579	292.373	0.0014189	17-7397865-G-A	-164010	53	57	0.0700246	1	0.000279538	0.514619	0.140304	0.639436	0.641695	ENSG00000161956.12	1	0.533026	2.55727e-05
chr17:7579726:7579810:clu_60242_NA:ENSG00000129226.13	7711	1.0157	1223.02	325.873	0.00110685	17-8439407-ATT-A	859940	34	40	0.0493827	1	0.000434667	-0.571871	0.161119	0.738026	0.736378	ENSG00000129226.13	2	0.562597	1.72509e-05
chr17:7586078:7586692:clu_60243_NA:ENSG00000129255.15	7705	1.02939	1341.85	332.702	0.00388919	17-7387502-T-C	-196027	301	404	0.496314	1	0.00205872	0.236675	0.0762705	0.993301	0.994254	ENSG00000129255.15	2	0.630898	1.66589e-05
chr17:7582163:7582900:clu_60291_NA:ENSG00000233223.2	7705	0.98429	3058.52	300.846	3.66495e-08	17-7597483-C-CT	13411	109	117	0.145161	1	6.35782e-10	-0.621097	0.0978911	0.00019998	0.000130157	ENSG00000233223.2	4	0.000480272	6.00817e-06
chr17:7591925:7592254:clu_60295_NA:ENSG00000129245.11	7718	0.908679	1356.73	231.913	1.15824e-13	17-7592060-GTC-G	-22811	160	198	0.242647	1	2.28184e-21	-0.758809	0.0751924	9.999e-05	1.27978e-09	ENSG00000129245.11	6	7.63841e-09	9.37297e-06
chr17:7626793:7627143:clu_60302_NA:ENSG00000141504.11	7704	0.984083	6009.93	317.954	3.28483e-91	17-7626953-C-T	-923	217	273	0.334559	1	2.24844e-108	1.35764	0.0429199	9.999e-05	4.76817e-86	ENSG00000141504.11	7	5.71676e-84	3.05476e-06
chr17:7689322:7689590:clu_60311_NA:ENSG00000141499.16	7593	0.934328	1115.53	249.543	0.000141111	17-6851805-AT-A	-834266	226	266	0.326781	1	2.70125e-06	0.361908	0.0759591	0.165583	0.169305	ENSG00000141499.16	4	0.269735	1.29953e-05
chr17:7669690:7670609:clu_60307_NA:ENSG00000141510.16	7588	0.906565	1026.01	221.531	1.37304e-07	17-8120458-T-G	432908	15	15	0.0183824	1	5.39656e-12	-1.35536	0.190316	0.00109989	0.000334601	ENSG00000141510.16	5	0.00117661	1.22575e-05
chr17:7842040:7844901:clu_60316_NA:ENSG00000132510.10	7481	0.872813	2690.23	254.762	0.000278231	17-7818599-T-C	-21305	10	10	0.0122549	1	9.21828e-06	1.33878	0.297776	0.569343	0.589043	ENSG00000132510.10	10	0.51655	3.88914e-06
chr17:7855284:7855771:clu_60318_NA:ENSG00000167874.6	7461	1.0364	1077.09	303.991	0.000232411	17-6992629-C-T	-862436	226	277	0.340295	1	3.94492e-05	0.324378	0.0779806	0.207579	0.20682	ENSG00000167874.6	2	0.306227	2.13658e-05
chr17:7858824:7859382:clu_60326_NA:ENSG00000182224.11	7465	0.981662	647.461	286.854	0.00178613	17-8039116-A-G	181370	218	256	0.314496	1	0.000329098	-0.31021	0.0855884	0.688331	0.692992	ENSG00000182224.11	1	0.550063	2.80455e-05
chr17:7908510:7908697:clu_60340_NA:ENSG00000170004.16	7484	0.95101	19676.3	315.006	2.3851e-12	17-7908680-T-C	23874	91	102	0.125	1	1.47093e-14	-0.741056	0.092567	9.999e-05	1.09427e-07	ENSG00000170004.16	30	5.6768e-07	7.99479e-07
chr17:7857198:7857383:clu_60325_NA:ENSG00000183011.13	7484	0.96172	2911.97	307.023	4.61073e-14	17-7864170-T-G	-21068	208	253	0.310811	1	5.23111e-17	-0.656862	0.0747162	9.999e-05	3.25593e-10	ENSG00000183011.13	5	2.01748e-09	5.68531e-06
chr17:7924500:7925097:clu_60347_NA:ENSG00000170049.9	7452	1.01675	9682.15	350.977	2.61352e-05	17-7100732-A-G	-829071	118	143	0.175245	1	1.24455e-05	-0.478853	0.108136	0.218078	0.21669	ENSG00000170049.9	7	0.314695	2.18894e-06
chr17:7940242:7943391:clu_60357_NA:ENSG00000170037.13	7454	0.908472	2544.53	252.021	0.00043469	17-8914304-C-T	982203	29	29	0.0356265	1	1.59109e-05	-0.795831	0.182021	0.69803	0.706499	ENSG00000170037.13	9	0.554166	4.99214e-06
chr17:7931576:7931731:clu_60352_NA:ENSG00000170043.11	7455	1.0422	1566.08	341.535	0.0013476	17-7540491-TTTTC-T	-391632	142	161	0.205357	1	0.000732443	-0.223925	0.0657639	0.872913	0.870326	ENSG00000170043.11	2	0.598604	1.50484e-05
chr17:8046754:8046907:clu_60376_NA:ENSG00000179593.15	7452	1.01953	2043.93	328.946	4.41658e-05	17-8964079-C-T	925062	26	26	0.0318627	1	1.1613e-05	1.02053	0.229647	0.0815918	0.0816353	ENSG00000179593.15	2	0.162097	1.04924e-05
chr17:8146765:8146897:clu_60389_NA:ENSG00000179094.15	7383	0.881294	798.461	209.18	0.000498283	17-7226579-G-A	-929927	14	14	0.017199	1	2.7455e-06	-0.857645	0.180138	0.368863	0.388222	ENSG00000179094.15	7	0.427397	1.3741e-05
chr17:8161919:8162249:clu_60392_NA:ENSG00000220205.8	7418	0.962186	1232.27	278.154	0.000689917	17-7439363-C-T	-724183	284	387	0.475	1	7.42644e-05	-0.254819	0.0636052	0.587241	0.590294	ENSG00000220205.8	4	0.516754	1.34646e-05
chr17:8174272:8176200:clu_60394_NA:ENSG00000179029.14	7424	0.940106	4148.04	303.073	9.92716e-05	17-8706141-A-G	529742	32	33	0.0404412	1	1.34028e-05	0.767243	0.173923	0.354265	0.367037	ENSG00000179029.14	6	0.416282	3.59616e-06
chr17:8210249:8210530:clu_60399_NA:ENSG00000178999.12	7516	1.03449	5490.04	328.111	4.93763e-05	17-7364918-A-G	-845680	78	93	0.113971	1	1.28643e-05	0.493355	0.111601	0.220878	0.223105	ENSG00000178999.12	6	0.319388	4.15893e-06
chr17:8210249:8210530:clu_60399_NA:ENSG00000178977.3	7537	1.03586	2771.19	312.316	7.5101e-05	17-7364918-A-G	-859125	78	93	0.113971	1	1.28643e-05	0.493355	0.111601	0.171183	0.174545	ENSG00000178977.3	4	0.275565	8.28612e-06
chr17:8249339:8253859:clu_60405_NA:ENSG00000178921.13	7633	0.911532	2662.39	257.161	3.72955e-21	17-8247860-G-A	242	31	32	0.039312	1	2.01114e-30	-1.98352	0.158145	9.999e-05	3.28297e-16	ENSG00000178921.13	11	3.05386e-15	4.84807e-06
chr17:8237519:8238392:clu_60333_NA:ENSG00000178971.13	7632	0.903324	7226.09	277.571	4.79171e-07	17-8238006-T-C	-10038	193	224	0.275184	1	3.99886e-09	-0.36492	0.0605641	0.010099	0.00620833	ENSG00000178971.13	23	0.0180152	1.71081e-06
chr17:8289414:8289813:clu_60420_NA:ENSG00000108961.13	7694	0.970452	4144.54	314.484	4.82339e-05	17-8318617-A-G	30120	16	16	0.019656	1	8.11772e-06	1.1806	0.260944	0.192181	0.19265	ENSG00000108961.13	5	0.293855	4.16124e-06
chr17:8292588:8294433:clu_60421_NA:ENSG00000125434.10	7698	1.01293	5889.28	345.969	2.7104e-05	17-8896991-C-A	601648	270	364	0.447174	1	1.1202e-05	-0.31338	0.0703897	0.142486	0.143211	ENSG00000125434.10	4	0.243577	3.54022e-06
chr17:8413269:8443927:clu_60425_NA:ENSG00000166579.15	7739	1.0047	11533.4	330.158	4.42765e-05	17-9327198-A-AAGGAAGAAGG	914067	21	22	0.0279188	1	1.20854e-05	0.906161	0.204325	0.39906	0.397609	ENSG00000166579.15	12	0.432313	1.74448e-06
chr17:8803429:8804041:clu_60442_NA:ENSG00000183318.11	7934	0.987561	626.503	279.72	3.85561e-05	17-8763045-C-T	4486	21	23	0.0282555	1	1.65001e-06	-1.005	0.20641	0.0255974	0.0251302	ENSG00000183318.11	1	0.0624191	2.97672e-05
chr17:8803429:8804041:clu_60442_NA:ENSG00000276231.4	8264	0.967989	13015.7	314.062	1.29032e-05	17-8763045-C-T	-104632	21	23	0.0282555	1	1.65001e-06	-1.005	0.20641	0.160884	0.16609	ENSG00000276231.4	17	0.266469	1.30994e-06
chr17:8888891:8889139:clu_60463_NA:ENSG00000141506.13	8551	0.932065	5875.56	268.487	9.10081e-07	17-8881583-C-CAGTA	-84129	204	239	0.293612	1	5.36659e-09	-0.347166	0.0581223	0.0108989	0.00781924	ENSG00000141506.13	20	0.0221952	2.43953e-06
chr17:8966003:8966767:clu_60470_NA:ENSG00000266389.1	8552	1.05248	1636.45	333.06	0.00020935	17-9045224-C-T	79328	16	16	0.0196078	1	7.64548e-05	1.1487	0.287239	0.269473	0.266797	ENSG00000266389.1	2	0.35331	1.50127e-05
chr17:9378653:9491829:clu_60474_NA:ENSG00000170310.14	8922	0.985384	7051.82	331.349	1.25021e-06	17-9439548-T-TG	-137043	155	178	0.219212	1	2.16185e-07	0.446079	0.0844566	0.0112989	0.00946393	ENSG00000170310.14	5	0.0264169	2.61879e-06
chr17:10019897:10034111:clu_60487_NA:ENSG00000007237.18	9019	0.942908	13266.5	319.693	4.255e-05	17-10623044-A-G	424493	14	14	0.0171569	1	8.30204e-06	1.22576	0.271225	0.451255	0.459966	ENSG00000007237.18	13	0.464275	1.13999e-06
chr17:10647426:10648557:clu_60506_NA:ENSG00000109063.14	9046	1.01449	21406.3	356.169	0.000100445	17-9988158-C-A	-669151	158	181	0.221814	1	6.01022e-05	-0.362931	0.0894333	0.882012	0.880687	ENSG00000109063.14	13	0.601426	9.80557e-07
chr17:10706550:10710834:clu_60518_NA:ENSG00000170222.11	8997	1.01887	3098.21	326.681	3.03034e-05	17-10775105-G-A	77511	16	16	0.0196078	1	7.01405e-06	1.13633	0.249367	0.0854915	0.0849743	ENSG00000170222.11	4	0.167015	6.90262e-06
chr17:10695831:10697235:clu_60515_NA:ENSG00000133028.10	8997	1.00922	3942.06	334.79	0.000547887	17-11300522-G-T	602147	35	37	0.0453431	1	0.000235416	-0.643546	0.173315	0.886511	0.88292	ENSG00000133028.10	4	0.601732	5.20509e-06
chr17:10729060:10729780:clu_60524_NA:ENSG00000187824.8	8949	1.02565	7779.56	355.541	2.2956e-05	17-10231455-C-T	-498861	28	28	0.0343137	1	1.23309e-05	-0.928893	0.209667	0.152085	0.154586	ENSG00000187824.8	4	0.255222	2.8288e-06
chr17:11983407:11984113:clu_60527_NA:ENSG00000266368.1	8296	1.03917	2223.68	342.066	1.37126e-05	17-11489061-G-A	-488533	37	37	0.0453431	1	4.70611e-06	-0.836739	0.180153	0.0243976	0.0257448	ENSG00000266368.1	2	0.0636943	1.04678e-05
chr17:11978744:11983297:clu_60528_NA:ENSG00000154957.13	8267	0.948617	3167.93	294.058	3.14534e-06	17-12157219-T-A	159709	74	80	0.0980392	1	1.20557e-07	-0.593209	0.109942	0.0160984	0.0128305	ENSG00000154957.13	5	0.0345993	4.90857e-06
chr17:12095694:12107790:clu_60535_NA:ENSG00000065559.14	8291	0.955775	8434.13	305.13	0.000273384	17-12114387-G-GGT	93563	30	30	0.037037	1	4.97896e-05	0.71244	0.173605	0.908409	0.907859	ENSG00000065559.14	12	0.607529	1.90826e-06
chr17:13002579:13003479:clu_60549_NA:ENSG00000006744.18	9813	0.93035	4298.07	258.872	3.91003e-05	17-13862617-G-A	844430	10	10	0.0122549	1	6.43027e-07	-1.35219	0.267035	0.178482	0.180655	ENSG00000006744.18	12	0.281815	3.30637e-06
chr17:14033661:14034008:clu_60554_NA:ENSG00000266744.1	10713	0.993742	1314.85	316.452	0.000217849	17-14042836-C-T	75884	234	290	0.356265	1	5.19169e-05	-0.311572	0.0761105	0.254575	0.251822	ENSG00000266744.1	1	0.342025	1.45813e-05
chr17:14034416:14069272:clu_60555_NA:ENSG00000236088.9	10758	0.928715	881.882	241.731	0.000635998	17-13253662-A-G	-815833	45	52	0.0637255	1	1.88041e-05	-0.528936	0.122051	0.453855	0.465279	ENSG00000236088.9	2	0.466281	1.5983e-05
chr17:14077056:14102118:clu_60556_NA:ENSG00000006695.10	10758	1.05735	9460.36	348.001	0.000299634	17-14632431-TAC-T	562935	245	322	0.39532	1	0.000161013	-0.270733	0.0710267	0.932107	0.934717	ENSG00000006695.10	5	0.614635	2.6479e-06
chr17:14192221:14206810:clu_60557_NA:ENSG00000231595.1	10707	1.01435	3906.22	352.6	0.000430703	17-13859734-T-C	-350754	14	14	0.0171569	1	0.000262123	-1.0843	0.294255	0.806419	0.810104	ENSG00000231595.1	2	0.582265	5.37022e-06
chr17:15540561:15545785:clu_60563_NA:ENSG00000266667.1	8642	1.01264	3583.36	318.511	1.41769e-18	17-15544050-T-C	126172	248	310	0.380835	1	8.29982e-22	-0.680169	0.0665718	9.999e-05	3.33362e-15	ENSG00000266667.1	4	2.881e-14	5.81109e-06
chr17:15540561:15545785:clu_60563_NA:ENSG00000239704.10	8466	1.0248	3346.21	315.853	1.96676e-18	17-15544050-T-C	68322	248	310	0.380835	1	8.29982e-22	-0.680169	0.0665718	9.999e-05	2.89685e-15	ENSG00000239704.10	4	2.51793e-14	6.55333e-06
chr17:15540561:15545785:clu_60563_NA:ENSG00000175106.16	8286	1.01339	5814.39	327.193	4.86623e-19	17-15544050-T-C	-19545	248	310	0.380835	1	8.29982e-22	-0.680169	0.0665718	9.999e-05	1.79617e-15	ENSG00000175106.16	6	1.57757e-14	3.59303e-06
chr17:15642816:15677176:clu_60572_NA:ENSG00000221926.11	7915	1.00116	9598.59	338.293	7.17399e-05	17-16434206-T-C	749895	10	11	0.0134804	1	2.63549e-05	1.16559	0.273922	0.49565	0.497175	ENSG00000221926.11	9	0.482814	2.0639e-06
chr17:15700366:15701152:clu_60574_NA:ENSG00000187607.15	7845	1.02416	4142.07	331.864	9.12271e-05	17-15725105-C-T	25528	291	364	0.446078	1	2.89138e-05	0.360901	0.0852507	0.30207	0.303499	ENSG00000187607.15	5	0.375561	5.27997e-06
chr17:16000382:16001915:clu_60588_NA:ENSG00000011295.15	7227	0.982175	1754.16	293.512	2.16424e-08	17-16000288-C-A	908	294	388	0.476658	1	1.98109e-10	-0.462835	0.0707582	0.00019998	4.58554e-05	ENSG00000011295.15	4	0.00017909	1.03757e-05
chr17:15993778:15999519:clu_60586_NA:ENSG00000214941.7	7225	0.959436	6585.22	305.269	8.51173e-09	17-15971833-G-A	-27884	266	339	0.415441	1	1.39166e-10	0.46308	0.0701674	0.00059994	8.47704e-05	ENSG00000214941.7	11	0.000322134	2.487e-06
chr17:16317908:16325800:clu_60612_NA:ENSG00000108474.16	6784	0.941659	4203.54	277.999	7.40891e-05	17-15376497-G-T	-840712	217	264	0.324691	1	3.69103e-06	-0.309816	0.0659548	0.287871	0.294683	ENSG00000108474.16	13	0.369864	3.57588e-06
chr17:16171995:16186554:clu_60606_NA:ENSG00000141027.20	6783	0.873671	4161.31	249.974	1.50605e-05	17-16127552-C-T	-90633	288	371	0.45466	1	9.78216e-08	-0.27367	0.0503447	0.0925907	0.0906387	ENSG00000141027.20	30	0.17532	2.52646e-06
chr17:16349333:16349931:clu_60617_NA:ENSG00000166582.9	6846	1.03899	1368.25	335.431	0.0013906	17-15397391-G-A	-956108	93	105	0.128993	1	0.000678434	0.385198	0.112418	0.842816	0.841655	ENSG00000166582.9	2	0.591872	1.69992e-05
chr17:16382339:16382568:clu_60627_NA:ENSG00000265401.1	6838	0.976749	590.928	298.853	0.00021309	17-15395260-T-A	-987409	144	161	0.197304	1	3.03554e-05	-0.30704	0.0727249	0.124288	0.125463	ENSG00000265401.1	2	0.222153	3.00465e-05
chr17:16432300:16434890:clu_60635_NA:ENSG00000187688.14	6776	0.969306	4146.68	289.491	3.67014e-05	17-16486945-G-A	71403	42	42	0.0514706	1	2.31885e-06	0.805918	0.168003	0.148985	0.151662	ENSG00000187688.14	12	0.252159	4.137e-06
chr17:16439414:16440185:clu_60636_NA:ENSG00000175061.17	6813	1.04159	5416.47	332.834	4.77989e-45	17-16439519-T-C	697	155	172	0.210784	1	4.66206e-51	0.927407	0.0527261	9.999e-05	5.21681e-43	ENSG00000175061.17	8	1.45942e-41	4.34021e-06
chr17:16444131:16447845:clu_60638_NA:ENSG00000181350.11	6752	0.962317	1827.73	300.136	0.000323853	17-16422691-A-C	-69462	243	306	0.375	1	5.3229e-05	0.321734	0.0787089	0.457154	0.46551	ENSG00000181350.11	4	0.466333	9.08349e-06
chr17:16567929:16568952:clu_60643_NA:ENSG00000141040.14	6783	1.05072	1324.11	327.411	0.000187079	17-16589364-C-A	20158	42	46	0.0563726	1	5.82404e-05	-0.701581	0.172557	0.194481	0.199323	ENSG00000141040.14	2	0.298829	1.84233e-05
chr17:16787122:16787935:clu_60651_NA:ENSG00000188933.14	6682	0.863542	382.964	191.586	0.00890694	17-17459818-A-G	673329	17	17	0.0208333	1	0.000232136	0.956391	0.257313	0.980602	0.975782	ENSG00000188933.14	4	0.62599	2.59173e-05
chr17:16932937:16933065:clu_60660_NA:ENSG00000128438.10	6528	1.01174	2302.48	319.878	0.000457377	17-16933960-G-A	-879	123	146	0.178922	1	0.000136094	0.352404	0.0914226	0.649535	0.646298	ENSG00000128438.10	4	0.534279	9.00904e-06
chr17:16932937:16933065:clu_60660_NA:ENSG00000240505.8	6463	1.01021	3500.51	321.907	0.000438651	17-16933960-G-A	-38158	123	146	0.178922	1	0.000136094	0.352404	0.0914226	0.783822	0.78154	ENSG00000240505.8	6	0.575028	5.88676e-06
chr17:17131701:17136219:clu_60673_NA:ENSG00000133030.20	6339	0.719646	389.411	159.453	1.39006e-13	17-17137530-T-G	94985	182	214	0.262899	1	3.53748e-30	0.885056	0.0709234	9.999e-05	4.48087e-08	ENSG00000133030.20	26	2.40551e-07	9.54653e-06
chr17:17203098:17205860:clu_60687_NA:ENSG00000179598.5	6351	1.01589	767.628	303.94	2.00555e-07	17-17127161-C-G	-79154	104	114	0.139706	1	6.38625e-09	0.571408	0.0961655	9.999e-05	0.000132984	ENSG00000179598.5	2	0.000489749	2.75078e-05
chr17:17203098:17205860:clu_60687_NA:ENSG00000154803.12	6399	0.93704	5593.92	294.054	3.16352e-07	17-17127161-C-G	-110021	104	114	0.139706	1	6.38625e-09	0.571408	0.0961655	0.00459954	0.00270261	ENSG00000154803.12	15	0.00832871	2.62659e-06
chr17:17276183:17281132:clu_60681_NA:ENSG00000141030.12	6371	0.998316	7617.62	326.142	2.76419e-09	17-17245510-TTC-T	-35783	316	400	0.491071	1	1.46114e-10	-0.44136	0.066958	9.999e-05	2.1457e-05	ENSG00000141030.12	13	8.88552e-05	2.56833e-06
chr17:17303817:17306543:clu_60699_NA:ENSG00000205309.13	6395	0.986882	5953.06	314.924	8.87308e-06	17-17280766-G-C	-22569	274	357	0.4375	1	1.08981e-06	-0.409661	0.0826686	0.0551945	0.0537788	ENSG00000205309.13	10	0.117776	3.12318e-06
chr17:17477265:17491279:clu_60703_NA:ENSG00000141026.5	6201	0.959618	300.486	263.129	0.00442351	17-17237532-C-T	-239454	10	10	0.0122549	1	0.000633312	-1.03674	0.300878	0.744726	0.75041	ENSG00000141026.5	1	0.565858	5.45523e-05
chr17:17512654:17522280:clu_60705_NA:ENSG00000133027.17	5854	1.01958	2908.29	325.32	0.000307572	17-18059803-C-T	468095	10	11	0.0134804	1	9.79395e-05	1.08643	0.27591	0.584442	0.582395	ENSG00000133027.17	6	0.514195	7.3756e-06
chr17:17681793:17724028:clu_60710_NA:ENSG00000108557.18	5671	1.0151	3262.17	330.567	1.64806e-10	17-17684081-A-G	2608	255	332	0.407862	1	7.70968e-12	-0.564615	0.0799088	9.999e-05	4.29523e-07	ENSG00000108557.18	6	2.11495e-06	6.45116e-06
chr17:17819454:17819544:clu_60719_NA:ENSG00000072310.16	5842	0.913118	2230.87	276.108	6.86505e-05	17-18010946-T-TTTTGTTTG	173944	23	24	0.0295566	1	3.08333e-06	0.939642	0.198397	0.166983	0.173575	ENSG00000072310.16	12	0.274503	5.83376e-06
chr17:17884768:17898596:clu_60725_NA:ENSG00000175662.17	5599	0.983274	6499.5	323.202	0.000165864	17-17085408-G-C	-887014	139	166	0.203431	1	4.52992e-05	-0.374283	0.0907004	0.665133	0.666701	ENSG00000175662.17	13	0.540742	2.81433e-06
chr17:18021238:18021745:clu_60732_NA:ENSG00000171953.15	5458	0.984523	2693.73	306.921	0.00021615	17-17834025-C-CAGAGAGAG	-205184	11	11	0.01375	1	3.9311e-05	-1.26669	0.304453	0.443556	0.449036	ENSG00000171953.15	8	0.458131	6.82902e-06
chr17:18054234:18058868:clu_60739_NA:ENSG00000141034.9	5458	0.891907	459.937	249.68	0.00350456	17-18898715-C-A	859423	125	138	0.169533	1	0.000320252	-0.278443	0.0766696	0.831917	0.832059	ENSG00000141034.9	3	0.58872	2.52854e-05
chr17:18093968:18098270:clu_60741_NA:ENSG00000108591.9	5309	0.966318	3417.72	300.38	8.28503e-06	17-17676043-C-T	-411843	13	13	0.0159705	1	5.49864e-07	1.40743	0.276209	0.0338966	0.0319275	ENSG00000108591.9	11	0.076461	4.94984e-06
chr17:18195035:18206815:clu_60762_NA:ENSG00000091542.8	4962	1.00382	823.672	296.215	0.00151652	17-18219596-C-CT	36518	210	251	0.308458	1	0.000333137	0.237359	0.0655474	0.716328	0.71208	ENSG00000091542.8	3	0.555486	2.43333e-05
chr17:18242278:18242508:clu_60774_NA:ENSG00000131899.10	4772	0.92685	2946.23	287.516	0.000387603	17-18157561-C-T	-68026	13	14	0.017199	1	4.60466e-05	-0.792999	0.192352	0.70203	0.710066	ENSG00000131899.10	15	0.554795	4.7392e-06
chr17:18247848:18247929:clu_60778_NA:ENSG00000177731.15	4691	0.677552	106.622	124.512	0.00649615	17-17560917-C-T	-697999	11	11	0.0134804	1	1.98715e-06	-0.4801	0.0994041	0.620938	0.665936	ENSG00000177731.15	11	0.540742	2.43231e-05
chr17:18263248:18263710:clu_60785_NA:ENSG00000177427.12	4690	0.998506	1035.32	310.625	0.000733108	17-18407601-T-C	147067	11	11	0.0135468	1	0.00019101	-1.18673	0.31498	0.530847	0.532708	ENSG00000177427.12	3	0.497196	1.89129e-05
chr17:18292852:18294703:clu_60727_NA:ENSG00000177302.14	4574	0.961034	1705.63	305.822	0.000377669	17-17441653-TTTG-T	-873354	19	21	0.0257353	1	7.54537e-05	-0.846848	0.211588	0.483552	0.49419	ENSG00000177302.14	6	0.480905	9.67496e-06
chr17:18318149:18322617:clu_60791_NA:ENSG00000176994.10	4573	0.995987	252.202	263.406	0.00774011	17-18690898-ATAAGTC-A	375588	250	307	0.376847	1	0.00139597	-0.233232	0.0724488	0.859314	0.860005	ENSG00000176994.10	1	0.596388	7.67785e-05
chr17:18333288:18340043:clu_60794_NA:ENSG00000176974.19	4491	0.938297	3108.02	296.84	1.45358e-11	17-18307891-C-T	-55672	217	260	0.319753	1	2.3239e-14	-0.565328	0.0712032	9.999e-05	1.31499e-07	ENSG00000176974.19	12	6.77064e-07	4.75692e-06
chr17:18487757:18490733:clu_60804_NA:ENSG00000171916.16	4358	0.957324	3921.03	308.394	2.10957e-15	17-18595184-G-GA	118447	248	316	0.387654	1	1.39808e-18	0.601393	0.0648537	9.999e-05	2.50107e-11	ENSG00000171916.16	13	1.69582e-10	4.13511e-06
chr17:18519674:18523777:clu_60809_NA:ENSG00000233327.10	4348	1.00474	627.862	300.878	0.000620363	17-18305481-C-CAT	-220449	21	23	0.0286783	1	0.000122075	0.852122	0.219493	0.319968	0.320455	ENSG00000233327.10	2	0.387157	3.20502e-05
chr17:18519674:18523777:clu_60809_NA:ENSG00000273018.5	4329	1.00738	633.775	300.634	0.000623542	17-18305481-C-CAT	-246204	21	23	0.0286783	1	0.000122075	0.852122	0.219493	0.321368	0.323045	ENSG00000273018.5	2	0.389166	3.2118e-05
chr17:18583523:18587666:clu_60812_NA:ENSG00000154874.15	4258	1.03853	472.195	331.851	0.00542444	17-18128846-A-G	-496762	295	398	0.488916	1	0.00295921	0.257968	0.0862384	0.916208	0.917882	ENSG00000154874.15	1	0.609983	4.91633e-05
chr17:18680829:18681615:clu_60820_NA:ENSG00000249459.8	4229	1.03771	453.755	331.519	0.000206367	17-18678704-T-C	-3555	126	135	0.166667	1	7.23767e-05	-0.48636	0.121208	0.0791921	0.080365	ENSG00000249459.8	1	0.160516	5.09885e-05
chr17:18727758:18731070:clu_60826_NA:ENSG00000108448.20	4272	1.02335	3317.91	347.18	0.000173407	17-18635989-C-T	-62009	10	10	0.0122549	1	8.72926e-05	1.39949	0.352846	0.430957	0.426133	ENSG00000108448.20	6	0.448196	6.56906e-06
chr17:18789435:18790896:clu_60829_NA:ENSG00000171928.13	4353	0.892282	441.822	233.479	0.000128865	17-18790964-G-A	9969	117	127	0.155637	1	1.06113e-06	0.471394	0.0950204	0.0845915	0.0786944	ENSG00000171928.13	4	0.157835	2.63758e-05
chr17:18889877:18911103:clu_60832_NA:ENSG00000141127.14	4376	0.988646	5900.15	323.926	0.000325272	17-18742311-T-C	-97774	148	169	0.208642	1	0.000100951	0.310145	0.0789168	0.855714	0.855973	ENSG00000141127.14	15	0.595564	3.17628e-06
chr17:18971748:18977584:clu_60841_NA:ENSG00000188522.14	4373	0.977584	228.902	263.39	3.20989e-05	17-18960359-G-A	-44445	202	234	0.286765	1	6.0619e-07	0.396639	0.0781443	0.00919908	0.00824951	ENSG00000188522.14	1	0.0232418	7.78654e-05
chr17:19024383:19035958:clu_60846_NA:ENSG00000154016.13	4485	0.816218	207.64	207.688	0.00411593	17-18926236-ATTAT-A	-121401	18	18	0.0222772	1	0.000105345	0.830732	0.211956	0.633737	0.661187	ENSG00000154016.13	3	0.539735	3.58779e-05
chr17:19312144:19313105:clu_60856_NA:ENSG00000072134.15	4560	0.962504	1939.8	321.87	0.000977036	17-19550408-C-T	334793	18	18	0.0220588	1	0.000346061	-0.904142	0.250387	0.861114	0.858722	ENSG00000072134.15	5	0.596388	8.56625e-06
chr17:19378101:19378896:clu_60863_NA:ENSG00000166484.19	4373	1.02911	2596.96	327.915	1.92132e-06	17-19472125-TC-T	94404	40	45	0.0551471	1	3.06302e-07	-0.898765	0.172413	0.00379962	0.00421203	ENSG00000166484.19	6	0.0125305	8.59787e-06
chr17:19357951:19360320:clu_60862_NA:ENSG00000108641.14	4369	1.01485	783.631	320.044	0.00147333	17-18777790-T-G	-600392	253	331	0.405637	1	0.000538535	0.263691	0.0755416	0.680832	0.679168	ENSG00000108641.14	2	0.544911	2.68256e-05
chr17:19671956:19675558:clu_60878_NA:ENSG00000072210.18	4587	1.02853	2852.5	313.749	3.10785e-143	17-19650346-A-G	2210	249	327	0.400735	1	1.22457e-172	1.45161	0.0282968	9.999e-05	9.44243e-144	ENSG00000072210.18	9	5.4863e-141	7.80865e-06
chr17:19782067:19783697:clu_60879_NA:ENSG00000083290.19	4707	1.00653	4687.84	322.722	0.000218448	17-18997553-G-A	-870383	56	60	0.0737101	1	6.16238e-05	0.590702	0.14578	0.638836	0.638116	ENSG00000083290.19	12	0.53147	4.32636e-06
chr17:19909978:19920036:clu_60888_NA:ENSG00000108599.14	4714	0.965671	3844.15	301.868	2.50972e-05	17-20000172-A-C	21829	81	89	0.109069	1	2.32978e-06	-0.539562	0.112501	0.10409	0.101162	ENSG00000108599.14	14	0.190077	4.38744e-06
chr17:20232414:20236860:clu_60896_NA:ENSG00000128487.16	4769	0.986743	3008.4	311.388	0.000342021	17-20088289-T-C	78945	16	16	0.0196078	1	7.76707e-05	-1.06686	0.267034	0.643936	0.648318	ENSG00000128487.16	9	0.535012	6.17629e-06
chr17:20453607:20456561:clu_60906_NA:ENSG00000170298.15	5469	0.9439	2886.16	294.226	4.45817e-06	17-20284861-T-C	-182678	273	350	0.428922	1	1.898e-07	-0.406592	0.0766099	0.019898	0.0166984	ENSG00000170298.15	9	0.0437492	5.26558e-06
chr17:21028674:21043321:clu_60927_NA:ENSG00000124422.11	4347	0.97956	1817.27	309.317	0.000768207	17-20968459-G-GAA	-75301	178	211	0.259214	1	0.0001959	-0.291095	0.0773964	0.756824	0.759531	ENSG00000124422.11	6	0.568577	9.89682e-06
chr17:21188855:21190948:clu_60936_NA:ENSG00000109016.17	4145	0.99527	1240.08	303.219	0.00193914	17-21391958-G-A	268594	62	75	0.0919118	1	0.000528869	-0.520058	0.148772	0.912009	0.910668	ENSG00000109016.17	5	0.608186	1.55657e-05
chr17:21198840:21210936:clu_60934_NA:ENSG00000178307.9	4044	1.05249	1644.8	338.224	0.000110074	17-20355525-T-TTTG	-859099	62	65	0.0822785	1	4.23906e-05	-0.47541	0.114764	0.146285	0.14761	ENSG00000178307.9	3	0.248162	1.49368e-05
chr17:21243429:21244106:clu_60935_NA:ENSG00000274180.1	4057	1.05441	852.986	332.535	0.000176071	17-21042344-G-T	-211066	169	184	0.22716	1	6.20285e-05	0.378603	0.0934724	0.118788	0.122577	ENSG00000274180.1	2	0.218262	2.90238e-05
chr17:21284969:21295675:clu_60937_NA:ENSG00000034152.18	4070	1.00063	7410.61	318.122	1.79143e-38	17-21296900-A-AGCTGCT	12228	234	293	0.359069	1	1.6362e-45	-0.972356	0.0597683	9.999e-05	1.26317e-34	ENSG00000034152.18	18	2.66512e-33	2.66716e-06
chr17:21535538:21550996:clu_60948_NA:ENSG00000212719.10	4331	0.961679	278.719	268.853	0.00257879	17-22473586-AT-A	921906	120	130	0.159314	1	0.000344342	-0.357915	0.099082	0.521448	0.531653	ENSG00000212719.10	1	0.497055	5.93889e-05
chr17:21535538:21550996:clu_60948_NA:ENSG00000266050.2	4369	0.972534	271.869	266.734	0.00268196	17-22473586-AT-A	899069	120	130	0.159314	1	0.000344342	-0.357915	0.099082	0.521948	0.531382	ENSG00000266050.2	1	0.497055	6.40529e-05
chr17:27294435:27303367:clu_60954_NA:ENSG00000109046.14	3888	0.768943	418.344	216.476	2.23086e-05	17-27300890-A-AT	6814	292	391	0.479167	1	1.98195e-08	-0.377992	0.0658957	0.0420958	0.0296321	ENSG00000109046.14	9	0.0716686	1.29325e-05
chr17:27532034:27550568:clu_60960_NA:ENSG00000141068.13	4186	0.900751	3136.39	274.043	2.32253e-23	17-27536714-C-T	80000	251	326	0.39951	1	1.08334e-31	-0.737107	0.0572809	9.999e-05	6.00596e-18	ENSG00000141068.13	20	6.27455e-17	3.88815e-06
chr17:27642348:27645861:clu_60973_NA:ENSG00000168961.16	4556	1.01438	2849.91	307.853	2.37697e-81	17-27645176-G-T	15378	177	203	0.248775	1	9.78013e-100	1.38154	0.0470214	9.999e-05	5.22706e-79	ENSG00000168961.16	11	5.12749e-77	7.36162e-06
chr17:27752884:27753402:clu_60977_NA:ENSG00000266786.1	4681	1.02864	463.786	325.789	0.00143288	17-27361410-G-A	-384722	22	24	0.0294118	1	0.000584264	0.734901	0.211901	0.471153	0.471914	ENSG00000266786.1	1	0.469758	4.80469e-05
chr17:27882712:27882939:clu_60981_NA:ENSG00000232859.9	4963	1.00965	1087.91	313.892	0.00031833	17-27157253-G-A	-736130	10	11	0.0134804	1	7.61457e-05	1.11766	0.279408	0.288571	0.288336	ENSG00000232859.9	3	0.366341	1.8896e-05
chr17:28172618:28185179:clu_60988_NA:ENSG00000087095.12	4837	0.915704	930.444	271.027	0.00273383	17-27393588-G-A	-648149	17	18	0.0220588	1	0.00039408	-0.884774	0.247422	0.935406	0.93317	ENSG00000087095.12	5	0.614496	1.41762e-05
chr17:28325647:28326534:clu_60998_NA:ENSG00000109084.13	4419	1.02816	808.756	328.2	0.001688	17-28497138-A-G	178043	247	317	0.389435	1	0.000738457	0.26477	0.0778123	0.739626	0.735099	ENSG00000109084.13	2	0.56233	2.74982e-05
chr17:28331987:28332146:clu_60999_NA:ENSG00000109083.13	4408	0.92258	765.715	261.502	0.000363121	17-27340735-C-CTAAA	-994754	80	83	0.104798	1	1.75701e-05	-0.47644	0.109542	0.268073	0.278001	ENSG00000109083.13	4	0.360658	1.78446e-05
chr17:28335856:28339408:clu_61000_NA:ENSG00000109079.9	4408	0.862996	352.636	239.392	0.00207472	17-27955393-A-G	-380209	169	197	0.241422	1	0.000106177	-0.326789	0.0834203	0.563944	0.58655	ENSG00000109079.9	3	0.515603	2.80583e-05
chr17:28350792:28351664:clu_61007_NA:ENSG00000004142.11	4396	0.94266	347.867	241.696	0.00390477	17-28989751-C-T	632229	35	36	0.0441177	1	0.000300366	-0.682871	0.187149	0.759124	0.763501	ENSG00000004142.11	2	0.570762	4.34251e-05
chr17:28359404:28360151:clu_61009_NA:ENSG00000244045.12	4397	0.952108	1190.2	271.742	0.000460798	17-29240158-A-AAAT	882577	14	14	0.0171569	1	3.51083e-05	0.788131	0.188211	0.435556	0.446157	ENSG00000244045.12	6	0.456512	1.32872e-05
chr17:28381821:28384357:clu_61011_NA:ENSG00000004139.13	4380	0.928874	2328.89	291.686	0.000122861	17-28092747-T-TTTTTATTTTA	-271609	13	14	0.0178117	1	1.19541e-05	-1.00511	0.226511	0.273573	0.281346	ENSG00000004139.13	9	0.362769	6.057e-06
chr17:28399713:28400610:clu_61017_NA:ENSG00000076351.12	4356	1.06662	1391.06	322.725	0.000949301	17-27465030-C-T	-942167	280	373	0.458231	1	0.000340794	-0.279947	0.0774384	0.713529	0.709074	ENSG00000076351.12	3	0.554615	1.86784e-05
chr17:28547849:28548010:clu_61022_NA:ENSG00000109103.11	4323	0.998996	1191.29	282.173	0.000535411	17-27884829-G-GAA	-667839	28	29	0.0363408	1	5.9798e-05	0.695361	0.171298	0.471253	0.472144	ENSG00000109103.11	6	0.469801	1.64722e-05
chr17:28560191:28563431:clu_60991_NA:ENSG00000087111.20	4320	0.950086	1246.18	289.411	0.000336062	17-27862470-C-T	-709402	173	194	0.238329	1	4.05605e-05	0.382466	0.0920921	0.355564	0.366718	ENSG00000087111.20	5	0.416233	1.25672e-05
chr17:28575544:28576801:clu_61026_NA:ENSG00000109107.13	4310	1.02563	1405.54	314.321	0.00149892	17-27752561-G-C	-824703	127	139	0.170762	1	0.00048893	0.345228	0.0981528	0.875912	0.87332	ENSG00000109107.13	5	0.599244	1.56561e-05
chr17:28584745:28585102:clu_61032_NA:ENSG00000076382.16	4292	1.05227	1476.39	335.47	0.00211383	17-29033486-T-C	434207	105	114	0.139706	1	0.00108551	-0.369187	0.112122	0.950605	0.951362	ENSG00000076382.16	4	0.619121	1.66262e-05
chr17:28611253:28611393:clu_61042_NA:ENSG00000258472.8	4281	0.998146	3348.75	328.407	0.000373287	17-29341406-A-G	727209	255	332	0.407862	1	0.000131868	-0.266835	0.0690802	0.712329	0.714272	ENSG00000258472.8	8	0.556314	5.83796e-06
chr17:28611253:28611393:clu_61042_NA:ENSG00000167524.14	4281	0.998146	3348.75	328.407	0.000373287	17-29341406-A-G	727206	255	332	0.407862	1	0.000131868	-0.266835	0.0690802	0.712329	0.714272	ENSG00000167524.14	8	0.556314	5.83796e-06
chr17:28633162:28633283:clu_61053_NA:ENSG00000007202.14	4243	0.890293	1816.49	255.516	0.000216729	17-27794714-GCA-G	-850740	92	101	0.127204	1	6.605e-06	-0.468183	0.102444	0.368563	0.380512	ENSG00000007202.14	16	0.424226	6.34587e-06
chr17:28686415:28686654:clu_61065_NA:ENSG00000109111.14	4211	0.884418	1608.42	234.411	0.00015929	17-27707482-G-GT	-954609	12	12	0.0147059	1	1.55967e-06	-0.990425	0.202924	0.268173	0.278785	ENSG00000109111.14	19	0.361317	6.93994e-06
chr17:28649276:28661726:clu_61056_NA:ENSG00000132581.9	4211	0.965523	2830.27	307.916	3.434e-05	17-29579645-G-A	917456	15	15	0.0183824	1	4.29338e-06	0.924999	0.198301	0.10039	0.101891	ENSG00000132581.9	8	0.19106	5.95503e-06
chr17:28704212:28704307:clu_61069_NA:ENSG00000167525.13	4061	0.890071	659.891	264.551	0.000427	17-27909061-C-T	-802793	13	13	0.0159314	1	2.46791e-05	-1.0081	0.236058	0.283172	0.296976	ENSG00000167525.13	4	0.37117	1.74481e-05
chr17:28715276:28715456:clu_61078_NA:ENSG00000109113.18	4033	0.846865	1456.51	266.163	0.000965221	17-28781368-A-AAT	62939	27	29	0.0356265	1	8.16468e-05	-0.594112	0.149167	0.79982	0.805728	ENSG00000109113.18	11	0.581199	6.17892e-06
chr17:28739201:28740463:clu_61089_NA:ENSG00000160602.13	4002	0.962277	1748.23	303.748	0.00134646	17-28284744-GGT-G	-441153	254	315	0.386935	1	0.000341442	0.27235	0.0753476	0.914709	0.91132	ENSG00000160602.13	6	0.608358	9.49476e-06
chr17:28744255:28747213:clu_61092_NA:ENSG00000076604.14	3976	0.927273	410.431	251.909	0.000743754	17-29000114-C-T	256130	9	9	0.0110294	1	3.49516e-05	-1.31111	0.313021	0.286871	0.297018	ENSG00000076604.14	2	0.37117	3.40947e-05
chr17:28859283:28860431:clu_61100_NA:ENSG00000132591.11	3835	0.909953	454.968	240.614	0.00398756	17-28949901-A-G	94963	10	10	0.0123457	1	0.000300554	-1.09298	0.299557	0.859914	0.859852	ENSG00000132591.11	4	0.596388	2.81391e-05
chr17:28766707:28812209:clu_61097_NA:ENSG00000173065.13	3837	1.01115	2866.72	330.487	9.58469e-05	17-28847505-T-A	-7727	163	192	0.235294	1	2.94367e-05	0.351275	0.0830596	0.235076	0.235521	ENSG00000173065.13	7	0.329134	7.21739e-06
chr17:28883231:28888945:clu_61108_NA:ENSG00000132589.15	3826	1.02498	3617.05	325.383	1.69359e-07	17-28883235-T-C	-14444	246	317	0.389435	1	1.64927e-08	-0.375968	0.0651593	0.00049995	0.000503628	ENSG00000132589.15	10	0.00173385	6.06708e-06
chr17:28924302:28926991:clu_61109_NA:ENSG00000109118.13	3783	0.945212	2446.38	289.306	5.33196e-05	17-29512011-A-G	560240	161	191	0.235802	1	3.73425e-06	0.396759	0.0845088	0.140186	0.140056	ENSG00000109118.13	13	0.239613	6.25206e-06
chr17:29116455:29118045:clu_61126_NA:ENSG00000196535.15	3925	0.920937	2889.8	278.173	1.65657e-19	17-29110327-C-T	-70085	58	63	0.0772059	1	5.23152e-26	-1.44562	0.127042	9.999e-05	8.03413e-15	ENSG00000196535.15	20	6.82615e-14	4.68869e-06
chr17:29267530:29285992:clu_61133_NA:ENSG00000108256.8	4015	1.03644	457.022	322.835	0.000319738	17-28437458-G-A	-856660	10	10	0.012285	1	9.63101e-05	-1.13523	0.287999	0.125387	0.124618	ENSG00000108256.8	2	0.221114	5.0362e-05
chr17:29391024:29451455:clu_61134_NA:ENSG00000266111.2	4072	1.03325	362.726	320.952	0.0014516	17-28438079-G-A	-913990	11	11	0.0134804	1	0.000538998	-1.24942	0.357956	0.391261	0.393476	ENSG00000266111.2	1	0.429695	6.26219e-05
chr17:29489757:29491784:clu_61140_NA:ENSG00000160551.11	4091	0.914691	971.06	272.686	8.19943e-06	17-29032814-C-G	-357650	28	28	0.034398	1	1.44627e-07	-0.81864	0.152721	0.0191981	0.0123894	ENSG00000160551.11	8	0.0336139	1.35123e-05
chr17:29568508:29569018:clu_61148_NA:ENSG00000167543.15	3997	0.989899	3738.87	313.889	2.80736e-80	17-29568510-T-C	2458	239	281	0.345209	1	1.47315e-96	1.38716	0.0485528	9.999e-05	6.17085e-76	ENSG00000167543.15	13	5.75438e-74	5.04059e-06
chr17:29583616:29589327:clu_61157_NA:ENSG00000108262.15	4082	0.971529	636.374	239.333	0.0030382	17-30228161-T-A	634107	32	34	0.0416667	1	0.000190619	-0.658637	0.174789	0.862614	0.862313	ENSG00000108262.15	5	0.596759	2.7237e-05
chr17:29925555:29929938:clu_61173_NA:ENSG00000141298.17	4840	0.952907	2195.89	269.279	0.000330145	17-28968985-A-G	-961291	18	19	0.0232843	1	2.03795e-05	-0.936024	0.216917	0.531047	0.538552	ENSG00000141298.17	18	0.498757	7.22944e-06
chr17:30116863:30172542:clu_61187_NA:ENSG00000126653.17	4772	1.01492	1367.17	293.322	0.00017969	17-30320060-G-A	204539	13	13	0.0159705	1	2.05444e-05	0.945643	0.219241	0.206279	0.21177	ENSG00000126653.17	6	0.310473	1.53806e-05
chr17:30272899:30274042:clu_61190_NA:ENSG00000108578.14	4558	0.950729	328.393	226.914	0.00803139	17-30874043-T-C	582001	17	18	0.022113	1	0.00060968	-0.723459	0.209316	0.934807	0.935467	ENSG00000108578.14	3	0.614905	4.78398e-05
chr17:30385236:30390044:clu_61195_NA:ENSG00000108582.11	4513	1.00685	1408.2	292.243	6.13932e-05	17-31076454-TTTA-T	697549	12	12	0.0149254	1	5.0067e-06	1.19784	0.258651	0.0792921	0.0812	ENSG00000108582.11	8	0.161573	1.44217e-05
chr17:30484770:30490126:clu_61202_NA:ENSG00000108587.15	4548	0.939515	1197.3	278.533	0.000612901	17-30222940-C-T	-254422	10	10	0.0122549	1	6.41065e-05	-1.36955	0.338798	0.537946	0.549363	ENSG00000108587.15	9	0.501635	1.24229e-05
chr17:30607665:30608430:clu_61215_NA:ENSG00000248121.8	4863	1.02801	2321.96	320.036	0.000518794	17-30683220-T-A	82424	248	304	0.372549	1	0.000158382	-0.297206	0.0778855	0.692631	0.689458	ENSG00000248121.8	6	0.548725	9.57211e-06
chr17:30631979:30633098:clu_61218_NA:ENSG00000250462.8	4969	1.006	1164.56	317.652	0.000344502	17-31618432-T-C	988752	26	26	0.0318627	1	9.22226e-05	0.79727	0.201707	0.328667	0.327684	ENSG00000250462.8	3	0.39212	1.73748e-05
chr17:30732123:30734897:clu_61222_NA:ENSG00000264538.6	5339	0.980577	3472.45	296.393	1.34677e-10	17-30774545-A-T	65246	133	146	0.179361	1	3.78373e-13	-0.677967	0.0900527	9.999e-05	6.2574e-07	ENSG00000264538.6	12	3.02394e-06	5.20347e-06
chr17:30784443:30785919:clu_61223_NA:ENSG00000176390.11	5752	0.981127	1635.49	294.636	3.58643e-10	17-30918681-G-A	93905	124	131	0.160539	1	1.12952e-12	-0.658772	0.0894699	9.999e-05	7.7506e-07	ENSG00000176390.11	6	3.72173e-06	1.10757e-05
chr17:30869646:30876374:clu_61242_NA:ENSG00000176208.8	5764	1.01887	4980.93	337.959	0.000144212	17-30845025-A-C	13055	19	19	0.0232843	1	5.68967e-05	-1.08472	0.266419	0.505349	0.503406	ENSG00000176208.8	8	0.485619	4.29358e-06
chr17:30923070:30926827:clu_61246_NA:ENSG00000184060.10	5866	0.962843	3452.18	306.407	0.000304857	17-31847387-C-T	941043	68	79	0.0968137	1	5.89898e-05	0.456652	0.112402	0.662734	0.666586	ENSG00000184060.10	9	0.540742	4.8211e-06
chr17:30971746:30984617:clu_61249_NA:ENSG00000181481.13	6070	0.974403	5482.37	318.482	9.54408e-09	17-30943919-G-A	-24866	73	97	0.119458	1	3.82657e-10	0.709329	0.110302	9.999e-05	6.80592e-05	ENSG00000181481.13	11	0.000261748	3.20384e-06
chr17:31024426:31032426:clu_61255_NA:ENSG00000266865.6	6161	0.990253	3631.62	339.474	3.14208e-05	17-31066669-A-C	58172	14	14	0.0172414	1	1.08785e-05	1.35359	0.303585	0.113489	0.110629	ENSG00000266865.6	5	0.203165	5.19768e-06
chr17:31330498:31334838:clu_61276_NA:ENSG00000196712.17	6180	0.974493	7103.17	309.529	0.000354136	17-31795229-T-C	700302	53	66	0.0810811	1	7.70926e-05	-0.644404	0.16122	0.927607	0.922881	ENSG00000196712.17	21	0.610918	2.47382e-06
chr17:31305630:31313979:clu_61278_NA:ENSG00000185862.6	6409	0.976493	500.26	262.67	0.000495907	17-31707391-A-G	393279	17	17	0.0208845	1	2.85244e-05	0.761152	0.179661	0.223278	0.229637	ENSG00000185862.6	3	0.32421	3.54505e-05
chr17:31319023:31320373:clu_61279_NA:ENSG00000126860.11	6420	0.982236	1380.32	266.066	0.000767425	17-31997973-C-A	676089	26	26	0.031941	1	5.90903e-05	-0.882664	0.217284	0.655234	0.660876	ENSG00000126860.11	6	0.539733	1.31896e-05
chr17:31521360:31521915:clu_61290_NA:ENSG00000131242.17	6368	1.05925	2061.55	336.855	0.000427834	17-30484928-T-G	-906696	25	25	0.0306373	1	0.000186635	-0.815419	0.216082	0.567943	0.559332	ENSG00000131242.17	3	0.504939	1.22428e-05
chr17:31865438:31866655:clu_61296_NA:ENSG00000108651.9	6127	0.993745	4646.34	321.745	3.06687e-07	17-31828699-T-TA	-73066	112	123	0.150735	1	2.74778e-08	-0.549776	0.0968633	0.0019998	0.00148746	ENSG00000108651.9	8	0.00479729	4.12636e-06
chr17:31937520:31940286:clu_61299_NA:ENSG00000178691.10	6172	0.868257	1398.73	259.703	9.31356e-09	17-32456984-C-T	519966	14	14	0.0171569	1	3.93261e-12	-1.3741	0.19162	0.00039996	6.02701e-05	ENSG00000178691.10	7	0.000232859	7.28942e-06
chr17:32035639:32045700:clu_61304_NA:ENSG00000185158.12	6336	0.980055	9123.57	323.618	0.000194083	17-32648044-C-T	640172	18	19	0.023399	1	5.49906e-05	-1.00771	0.247004	0.837316	0.835036	ENSG00000185158.12	15	0.589688	1.97575e-06
chr17:32208309:32211116:clu_61310_NA:ENSG00000126858.16	6568	0.962405	12999.6	321.137	0.000104424	17-32364055-CAG-C	221601	14	15	0.0185185	1	2.49041e-05	1.07058	0.250813	0.750725	0.755842	ENSG00000126858.16	20	0.567216	1.27765e-06
chr17:32339938:32341204:clu_61315_NA:ENSG00000108666.9	6974	0.870402	1037.99	242.826	0.00034612	17-32648413-T-A	298390	13	13	0.0159314	1	7.75642e-06	-0.925668	0.204139	0.348665	0.366653	ENSG00000108666.9	6	0.416233	9.94352e-06
chr17:32368014:32369295:clu_61320_NA:ENSG00000010244.18	6975	0.986506	5167.1	324.665	0.000376157	17-33048702-T-C	698585	134	153	0.1875	1	0.000121654	-0.366135	0.0942893	0.861114	0.859969	ENSG00000010244.18	7	0.596388	3.59215e-06
chr17:32454619:32464049:clu_61325_NA:ENSG00000108671.9	7134	0.920644	231.833	214.613	0.00204831	17-33082701-A-AAAT	638440	12	13	0.0163728	1	4.14512e-05	-0.787248	0.189795	0.407459	0.418294	ENSG00000108671.9	1	0.443603	5.83647e-05
chr17:32487162:32487476:clu_61326_NA:ENSG00000176749.8	7187	0.966976	976.972	268.759	0.00276876	17-31725607-C-A	-761012	12	12	0.014742	1	0.000378894	-0.740882	0.20657	0.939506	0.937398	ENSG00000176749.8	3	0.615483	1.73694e-05
chr17:32494915:32605087:clu_61328_NA:ENSG00000265222.1	7142	0.979239	523.644	285.441	0.000835538	17-31876042-C-CT	-647382	10	10	0.0124378	1	0.000117957	-1.35724	0.348823	0.365563	0.364595	ENSG00000265222.1	1	0.414995	3.4296e-05
chr17:32494915:32605087:clu_61328_NA:ENSG00000176658.16	6983	1.00569	6266.33	335.804	0.000443102	17-32082357-G-C	-794820	13	13	0.0159314	1	0.000189653	-1.15965	0.30764	0.939506	0.937123	ENSG00000176658.16	9	0.615406	3.22472e-06
chr17:34999856:35001257:clu_61359_NA:ENSG00000005156.11	7289	0.861129	1851.13	243.843	0.000708758	17-35427854-A-G	447360	85	92	0.112745	1	2.40967e-05	-0.335607	0.0784836	0.773623	0.780121	ENSG00000005156.11	11	0.574658	5.28692e-06
chr17:35017606:35026374:clu_61350_NA:ENSG00000092871.16	7362	0.942886	6785.46	313.85	0.000105956	17-35064910-C-T	-24409	76	83	0.102217	1	2.03965e-05	0.361213	0.0837123	0.535346	0.540565	ENSG00000092871.16	10	0.499214	2.22859e-06
chr17:35103544:35106386:clu_61363_NA:ENSG00000185379.20	7430	0.994381	6830.51	325.789	0.000361481	17-35357139-C-CGTGTGT	235617	44	46	0.0575	1	0.000119379	-0.591763	0.152207	0.918308	0.916225	ENSG00000185379.20	8	0.609583	2.81484e-06
chr17:35140066:35141979:clu_61372_NA:ENSG00000073536.17	7385	0.935775	1741.66	261.501	0.00226736	17-34327258-T-G	-815057	13	13	0.0159314	1	0.000236681	-1.03401	0.278577	0.988001	0.983353	ENSG00000073536.17	6	0.62756	8.3835e-06
chr17:35232642:35241499:clu_61379_NA:ENSG00000266947.1	7037	1.02667	1123.21	345.616	7.97858e-05	17-34808519-C-A	-434444	29	32	0.039312	1	3.60489e-05	-0.790797	0.189131	0.0784922	0.0794147	ENSG00000266947.1	1	0.159068	1.96767e-05
chr17:35261096:35265072:clu_61377_NA:ENSG00000166750.9	7036	0.976953	1625.76	307.39	0.000798193	17-34838411-G-A	-404625	61	63	0.0783582	1	0.000195958	-0.438791	0.116668	0.735026	0.735355	ENSG00000166750.9	3	0.562371	1.09314e-05
chr17:35313644:35323148:clu_61381_NA:ENSG00000267364.1	6780	0.98219	8606.19	348.31	1.10539e-05	17-34455083-A-G	-858419	92	100	0.122549	1	4.53377e-06	0.521775	0.112143	0.0955904	0.0953767	ENSG00000267364.1	7	0.182012	2.11499e-06
chr17:35360371:35362739:clu_61382_NA:ENSG00000172716.16	6510	0.951381	2845.69	304.496	0.000484172	17-35152556-C-A	-221145	9	9	0.0110294	1	9.879e-05	-1.27549	0.324103	0.766323	0.764678	ENSG00000172716.16	6	0.570973	5.53784e-06
chr17:35411927:35420274:clu_61385_NA:ENSG00000172123.12	6172	0.968263	3364.08	317.866	0.000118738	17-34660887-G-T	-772396	135	154	0.190123	1	2.63296e-05	-0.396848	0.0932572	0.344666	0.34465	ENSG00000172123.12	5	0.402978	5.07469e-06
chr17:35447414:35448722:clu_61388_NA:ENSG00000154760.13	6101	0.955218	4418.3	267.25	0.000870134	17-35393467-C-CA	-55370	9	9	0.0112219	1	7.30847e-05	0.778516	0.194133	0.982002	0.980621	ENSG00000154760.13	15	0.626726	3.63302e-06
chr17:35447414:35448722:clu_61388_NA:ENSG00000205045.8	5858	0.950095	3890.96	266.405	0.000886778	17-35393467-C-CA	-144394	9	9	0.0112219	1	7.30847e-05	0.778516	0.194133	0.972703	0.971455	ENSG00000205045.8	14	0.624381	4.0251e-06
chr17:35568501:35573877:clu_61398_NA:ENSG00000267321.2	5832	0.938103	330.221	259.293	0.00105153	17-35663023-T-C	94914	45	46	0.0563726	1	7.42299e-05	-0.560282	0.139847	0.311669	0.323039	ENSG00000267321.2	1	0.389166	4.47318e-05
chr17:35682824:35707914:clu_61404_NA:ENSG00000006125.17	5799	0.896492	2822.77	262.626	7.04221e-06	17-36137453-A-G	559407	27	29	0.0358911	1	6.72797e-08	1.02978	0.186978	0.0364964	0.0307545	ENSG00000006125.17	14	0.0739805	4.22282e-06
chr17:35779323:35795267:clu_61413_NA:ENSG00000271447.5	5813	1.02197	1615.76	335.018	3.27725e-05	17-35938396-G-T	142689	25	26	0.0318627	1	9.96648e-06	0.921872	0.205848	0.0479952	0.0478836	ENSG00000271447.5	2	0.10726	1.34106e-05
chr17:35824099:35833907:clu_61415_NA:ENSG00000270647.5	5824	1.00491	1903.43	334.114	6.70926e-05	17-35449044-T-TACAACAACA	-360411	9	9	0.0112219	1	2.17546e-05	1.36599	0.317675	0.121188	0.118421	ENSG00000270647.5	4	0.212971	1.058e-05
chr17:35863125:35863502:clu_61423_NA:ENSG00000270379.5	5947	1.02703	1025.4	344.917	0.00126854	17-36023622-A-G	154731	55	58	0.0710784	1	0.000728259	0.5496	0.161334	0.723728	0.71804	ENSG00000270379.5	1	0.557614	2.15864e-05
chr17:35872464:35878528:clu_61426_NA:ENSG00000271503.5	5984	1.04877	1997.72	334.32	5.76171e-21	17-35875664-A-C	-5129	43	45	0.0551471	1	1.47566e-23	1.48441	0.138612	9.999e-05	1.68177e-18	ENSG00000271503.5	3	1.83304e-17	1.21155e-05
chr17:36013308:36013744:clu_61432_NA:ENSG00000274736.4	6249	1.02489	1672.5	325.475	0.00196115	17-35441364-T-A	-576604	78	83	0.101716	1	0.000833856	0.455313	0.135176	0.959104	0.96059	ENSG00000274736.4	2	0.621841	1.31164e-05
chr17:36089297:36089986:clu_61439_NA:ENSG00000277632.1	6310	0.982696	3119.61	318.26	1.01609e-07	17-36497730-G-A	407589	21	21	0.0257353	1	6.23204e-09	-1.5233	0.256176	0.00069993	0.000366982	ENSG00000277632.1	4	0.00128688	5.84811e-06
chr17:36103981:36104528:clu_61436_NA:ENSG00000275302.1	6303	1.03061	1312.92	339.885	0.000417737	17-35105752-G-A	-997838	55	57	0.0698529	1	0.000194225	-0.499872	0.132827	0.414559	0.407353	ENSG00000275302.1	2	0.437491	1.7113e-05
chr17:36188027:36188423:clu_61437_NA:ENSG00000274767.1	6245	1.00419	2027.71	339.682	0.000191864	17-36156820-A-C	-26415	266	319	0.391414	1	8.15729e-05	0.365639	0.091798	0.323468	0.320345	ENSG00000274767.1	2	0.387157	9.90054e-06
chr17:36297386:36307297:clu_61449_NA:ENSG00000261499.2	6043	0.92494	243.225	222.189	0.00584942	17-36789225-C-T	515034	16	16	0.0197044	1	0.000316664	-0.770322	0.211934	0.783022	0.78477	ENSG00000261499.2	1	0.576384	5.68611e-05
chr17:36492899:36493926:clu_61459_NA:ENSG00000273611.4	5648	0.98727	2999.35	312.441	0.00109355	17-36543166-T-A	56537	17	17	0.0217391	1	0.000322148	-0.907901	0.2501	0.964104	0.96339	ENSG00000273611.4	6	0.622465	6.20966e-06
chr17:36535592:36537094:clu_61474_NA:ENSG00000277161.1	5631	1.04225	878.105	336.82	0.00260226	17-36947521-C-T	412501	52	54	0.0661765	1	0.00140102	-0.579722	0.180138	0.894711	0.890995	ENSG00000277161.1	1	0.603893	2.68435e-05
chr17:36499160:36500830:clu_61462_NA:ENSG00000278259.4	5616	0.890372	3253.51	255.928	0.000147192	17-36131859-G-T	-411576	218	234	0.287179	1	3.82667e-06	-0.351095	0.0748669	0.418658	0.436535	ENSG00000278259.4	19	0.452812	3.5445e-06
chr17:36545097:36545619:clu_61475_NA:ENSG00000278311.4	5614	1.02227	4876.67	333.309	5.103e-06	17-36483817-C-CG	-61071	288	357	0.438575	1	1.15334e-06	-0.295402	0.059753	0.0225977	0.0224187	ENSG00000278311.4	10	0.056414	4.44903e-06
chr17:36602352:36602553:clu_61480_NA:ENSG00000278619.4	5464	0.953567	1476.79	284.66	0.000954322	17-37562390-T-TTTC	960818	38	42	0.0514706	1	0.00013739	-0.523349	0.135855	0.770323	0.771494	ENSG00000278619.4	4	0.573451	1.07838e-05
chr17:36953907:36988519:clu_61493_NA:ENSG00000275700.4	5280	1.00021	3287.72	315.221	0.000272164	17-37112049-A-ACTAT	163174	80	86	0.106173	1	6.54314e-05	0.448049	0.110975	0.588641	0.591264	ENSG00000275700.4	6	0.516775	6.00067e-06
chr17:37330425:37339804:clu_61507_NA:ENSG00000278540.4	4616	1.00927	11517	352.56	0.000185653	17-36664185-T-C	-742633	203	258	0.316176	1	0.000106366	0.357955	0.0913866	0.882412	0.880313	ENSG00000278540.4	14	0.601359	1.78197e-06
chr17:37427009:37437738:clu_61511_NA:ENSG00000276234.4	4616	0.867616	2794.51	273.349	0.0011339	17-37403104-T-G	-3770	18	19	0.0233415	1	0.000126208	-0.907991	0.234392	0.976002	0.968185	ENSG00000276234.4	12	0.623602	3.63516e-06
chr17:37538420:37539037:clu_61524_NA:ENSG00000275066.4	4946	0.88861	5446.96	283.08	1.69586e-36	17-37539039-T-A	-70457	214	257	0.314951	1	2.71232e-48	1.01567	0.0599832	9.999e-05	3.56886e-29	ENSG00000275066.4	21	6.11265e-28	2.09691e-06
chr17:37621520:37624344:clu_61531_NA:ENSG00000278053.4	5015	0.957287	2623.84	290.079	4.58072e-05	17-36868942-C-T	-774522	12	13	0.0159314	1	3.16175e-06	-1.17905	0.249229	0.126587	0.126327	ENSG00000278053.4	7	0.223099	6.17838e-06
chr17:38219123:38242201:clu_61553_NA:ENSG00000274487.1	5120	1.02129	1334.6	328.725	2.48629e-05	17-39097935-C-T	840783	13	13	0.0166667	1	5.97052e-06	1.19885	0.261048	0.029697	0.0300743	ENSG00000274487.1	2	0.0726218	1.61889e-05
chr17:38297249:38298449:clu_61562_NA:ENSG00000278845.4	5167	0.853595	851.222	255.665	0.000334321	17-37390519-C-T	-906504	9	9	0.0114213	1	1.24884e-05	-1.092	0.246644	0.30077	0.318077	ENSG00000278845.4	5	0.385393	1.10033e-05
chr17:38368050:38377714:clu_61567_NA:ENSG00000274211.4	5221	1.0237	4670.98	331.26	0.000201407	17-38424180-C-T	71952	10	11	0.0134804	1	6.99459e-05	1.13073	0.281205	0.59774	0.599208	ENSG00000274211.4	6	0.519039	4.67289e-06
chr17:38724976:38725557:clu_61592_NA:ENSG00000275023.4	5176	0.940955	5154.37	277.807	1.15734e-12	17-38727700-C-T	22158	130	146	0.178922	1	9.817e-17	-0.56334	0.0647069	9.999e-05	1.86891e-08	ENSG00000275023.4	21	1.02666e-07	2.90617e-06
chr17:38760608:38762411:clu_61598_NA:ENSG00000277791.4	5108	1.02401	859.072	332.515	0.000750572	17-38413063-T-C	-339673	111	124	0.151961	1	0.000319904	-0.282474	0.0777733	0.467453	0.463717	ENSG00000277791.4	2	0.465649	2.54403e-05
chr17:38779529:38779635:clu_61603_NA:ENSG00000276293.4	5041	0.937643	4018.37	280.852	0.000118295	17-38290285-G-T	-509841	10	10	0.0122549	1	7.7125e-06	1.28074	0.282364	0.40126	0.409565	ENSG00000276293.4	14	0.438806	3.66737e-06
chr17:38809765:38810468:clu_61607_NA:ENSG00000273559.4	4977	0.870631	877.802	226.052	1.46048e-07	17-38792091-G-A	-33390	153	165	0.203704	1	9.71983e-12	-0.545431	0.0775945	0.00149985	0.000429242	ENSG00000273559.4	9	0.00149273	1.17734e-05
chr17:38898519:38911164:clu_61614_NA:ENSG00000002834.17	4958	0.966944	416.427	287.656	3.12531e-05	17-38904584-C-T	34725	265	323	0.397022	1	1.74615e-06	0.321828	0.0662598	0.0153985	0.0151318	ENSG00000002834.17	2	0.0401038	4.07444e-05
chr17:39070016:39077913:clu_61624_NA:ENSG00000161381.13	5868	0.907645	2557.26	258.128	1.55724e-06	17-39080238-C-T	-74156	30	30	0.036855	1	5.79479e-09	0.975899	0.16376	0.0108989	0.00686564	ENSG00000161381.13	13	0.0198009	4.94577e-06
chr17:39177535:39177984:clu_61639_NA:ENSG00000067191.15	5954	1.01187	5069.55	342.574	0.000317403	17-39204913-C-T	7210	21	22	0.0269608	1	0.000152156	0.817359	0.213621	0.793121	0.796462	ENSG00000067191.15	6	0.579246	4.09402e-06
chr17:39282855:39297127:clu_61648_NA:ENSG00000108306.11	6046	0.976812	2197.43	290.811	0.000106952	17-38972790-C-T	-429733	32	33	0.0404412	1	9.70118e-06	0.783802	0.174781	0.213879	0.219006	ENSG00000108306.11	7	0.316538	8.08236e-06
chr17:39423445:39423697:clu_61659_NA:ENSG00000125686.11	5957	0.807123	1037.96	242.612	0.00212849	17-38772173-G-GTAC	-679113	10	10	0.0122549	1	0.000122721	-1.25745	0.32401	0.935606	0.92369	ENSG00000125686.11	10	0.61106	6.76521e-06
chr17:39526316:39530631:clu_61631_NA:ENSG00000167258.13	5932	0.989513	15656.8	320.628	1.13709e-05	17-38995870-A-AGTGTGTGTGT	-465641	45	54	0.0683544	1	1.81743e-06	0.614707	0.126779	0.164384	0.166874	ENSG00000167258.13	31	0.267215	1.20163e-06
chr17:39657085:39657775:clu_61679_NA:ENSG00000131748.15	5803	0.989108	7500.82	321.113	1.35965e-12	17-39654754-C-G	17689	40	41	0.0502451	1	1.34543e-14	-0.997628	0.124417	9.999e-05	1.25188e-08	ENSG00000131748.15	15	6.95797e-08	2.50365e-06
chr17:39727003:39727295:clu_61707_NA:ENSG00000141736.13	5751	0.878104	3798	296.488	8.6821e-06	17-40200947-C-A	513033	20	21	0.0257353	1	4.91763e-07	1.11537	0.217928	0.0570943	0.0515673	ENSG00000141736.13	15	0.1138	2.83782e-06
chr17:39676755:39684597:clu_61687_NA:ENSG00000161395.13	5748	1.01777	5100.09	334.707	1.22913e-14	17-39676451-A-G	-20346	252	311	0.381127	1	2.24572e-16	-0.554597	0.0645411	9.999e-05	4.09797e-11	ENSG00000161395.13	7	2.7365e-10	4.1736e-06
chr17:39729761:39730194:clu_61701_NA:ENSG00000141741.11	5840	0.993938	504.911	296.171	0.00141087	17-39213321-G-A	-517466	15	15	0.0184275	1	0.000303843	1.13231	0.310585	0.511749	0.512687	ENSG00000141741.11	2	0.489817	3.80041e-05
chr17:39766493:39777651:clu_61710_NA:ENSG00000161405.16	5815	0.839197	438.368	200.943	0.00202832	17-39828227-C-A	-35961	23	23	0.0282555	1	2.22807e-05	-0.579128	0.134856	0.643636	0.663194	ENSG00000161405.16	5	0.540147	1.96059e-05
chr17:39908201:39908958:clu_61725_NA:ENSG00000073605.18	5809	0.98666	4729.67	310.229	1.31499e-66	17-39908152-C-T	-10498	257	323	0.395833	1	5.57398e-81	1.25095	0.0506332	9.999e-05	4.22654e-62	ENSG00000073605.18	11	2.38242e-60	3.92711e-06
chr17:39924220:39926817:clu_61728_NA:ENSG00000172057.9	5821	0.980963	2792.56	307.554	0.00020803	17-40759338-G-A	831737	45	47	0.057598	1	3.8213e-05	0.512708	0.123031	0.441556	0.450071	ENSG00000172057.9	7	0.458653	6.48172e-06
chr17:39986712:39988683:clu_61737_NA:ENSG00000108344.14	6005	0.914268	463.49	207.752	0.000538451	17-40838187-ACTATCTATCTAT-A	857390	29	30	0.0369458	1	2.91126e-06	-0.593525	0.124992	0.252175	0.258828	ENSG00000108344.14	4	0.347929	2.82488e-05
chr17:40063092:40074192:clu_61750_NA:ENSG00000126351.12	6254	0.884052	773.889	252.139	0.000449688	17-40966067-A-ATGTG	907777	15	15	0.0185644	1	1.68025e-05	-0.931569	0.213678	0.334467	0.351148	ENSG00000126351.12	5	0.407012	1.43952e-05
chr17:40019933:40020273:clu_61741_NA:ENSG00000008838.19	6270	0.938068	4988.39	287.819	0.000369584	17-40038043-A-G	-23172	230	267	0.327206	1	4.36894e-05	-0.295637	0.0714915	0.856914	0.856941	ENSG00000008838.19	16	0.595963	2.96045e-06
chr17:40095120:40095444:clu_61757_NA:ENSG00000126368.5	6421	0.969587	297.162	263.994	2.34307e-05	17-39166902-C-T	-933823	17	18	0.0220588	1	3.99815e-07	-1.14201	0.221333	0.009999	0.00817212	ENSG00000126368.5	1	0.0230324	5.78056e-05
chr17:40131180:40131289:clu_61765_NA:ENSG00000188895.11	6496	0.962218	2822.82	307.92	0.000120461	17-39170758-C-T	-951540	16	16	0.0197531	1	1.98459e-05	0.971769	0.22488	0.29997	0.305972	ENSG00000188895.11	6	0.376954	5.87867e-06
chr17:40169662:40176927:clu_61773_NA:ENSG00000108349.16	6508	0.877123	3198.28	269.815	9.94046e-05	17-40170611-C-T	30288	9	9	0.0110294	1	3.94951e-06	1.48176	0.31643	0.317868	0.332085	ENSG00000108349.16	16	0.39485	3.35154e-06
chr17:40189375:40190434:clu_61780_NA:ENSG00000108352.11	6542	0.91512	820.023	253.222	0.00017615	17-39189849-C-T	-987161	43	46	0.0567901	1	4.42313e-06	-0.604309	0.129732	0.158984	0.164443	ENSG00000108352.11	4	0.264669	1.60367e-05
chr17:40256522:40260535:clu_61788_NA:ENSG00000171475.13	6559	0.953447	1423.55	298.08	0.00107793	17-40567019-G-A	347715	25	27	0.0330882	1	0.000226765	0.614171	0.164968	0.79742	0.798977	ENSG00000171475.13	4	0.58007	1.11807e-05
chr17:40296767:40300828:clu_61793_NA:ENSG00000094804.9	6621	1.03815	892.649	324.478	0.000213142	17-40786961-TA-T	499328	197	209	0.256962	1	6.27095e-05	0.407289	0.100621	0.161584	0.159683	ENSG00000094804.9	2	0.259694	2.59672e-05
chr17:40340067:40348316:clu_61776_NA:ENSG00000131759.17	6665	0.99091	5431.72	297.876	4.66386e-54	17-40340068-G-A	30876	265	340	0.417488	1	2.6397e-68	1.07599	0.0496632	9.999e-05	7.18097e-50	ENSG00000131759.17	17	2.59523e-48	3.48537e-06
chr17:40407674:40407967:clu_61805_NA:ENSG00000131747.14	6684	1.05198	802.331	324.434	0.00368713	17-40575847-C-G	157897	11	11	0.0134804	1	0.00169635	-1.14806	0.363148	0.939706	0.943058	ENSG00000131747.14	2	0.617051	3.05583e-05
chr17:40523655:40526444:clu_61808_NA:ENSG00000266088.5	6955	1.06333	946.079	320.994	0.000130275	17-40738856-T-G	221830	46	49	0.060049	1	3.21372e-05	-0.650113	0.154478	0.0963904	0.0985729	ENSG00000266088.5	2	0.186278	2.71101e-05
chr17:40555818:40558893:clu_61812_NA:ENSG00000126353.3	6974	1.02381	815.657	326.599	0.000419912	17-41535556-C-T	970084	10	10	0.0122549	1	0.000144648	-1.05502	0.274806	0.276672	0.279305	ENSG00000126353.3	2	0.361436	2.67716e-05
chr17:40630286:40630714:clu_61818_NA:ENSG00000073584.18	7047	0.972661	2488.69	312.647	9.70477e-05	17-40239046-T-TTTTATTTATTTA	-409462	12	12	0.0149626	1	1.76918e-05	1.23361	0.283731	0.224878	0.225996	ENSG00000073584.18	6	0.32163	7.00125e-06
chr17:40819208:40833115:clu_61822_NA:ENSG00000167920.8	7452	1.03861	1280.27	334.77	5.83852e-05	17-40782305-G-A	-36801	77	85	0.104938	1	1.89521e-05	-0.481486	0.111148	0.0619938	0.0640313	ENSG00000167920.8	2	0.135593	1.81398e-05
chr17:40818482:40818820:clu_61821_NA:ENSG00000186395.7	7446	0.996671	1176.36	295.768	0.000632599	17-41786841-G-T	964246	9	9	0.0110565	1	0.000109279	1.23443	0.3157	0.527147	0.526572	ENSG00000186395.7	3	0.495464	1.6511e-05
chr17:40925574:40928238:clu_61824_NA:ENSG00000108244.16	7402	0.986261	400.124	278.098	0.000561772	17-40968589-T-C	30955	88	93	0.113971	1	5.62933e-05	0.471235	0.115667	0.208579	0.206873	ENSG00000108244.16	1	0.306227	4.63366e-05
chr17:41689069:41689778:clu_61837_NA:ENSG00000173812.10	7204	1.04463	728.668	322.972	0.00218718	17-41865493-T-TGCGCCGCCTCGCCTCCAGCA	176606	13	13	0.016129	1	0.000903251	-0.334324	0.0999312	0.780722	0.783743	ENSG00000173812.10	2	0.576031	3.26639e-05
chr17:41771862:41786588:clu_61843_NA:ENSG00000173801.16	7031	0.840838	196.647	191.628	1.05134e-08	17-41786567-TGC-T	-364	240	282	0.346059	1	8.11034e-16	-0.663551	0.0788486	0.00019998	1.76037e-05	ENSG00000173801.16	2	7.36586e-05	4.41518e-05
chr17:41808004:41809706:clu_61846_NA:ENSG00000141696.12	6970	1.01574	3137.63	337.89	0.000640135	17-41933745-C-T	121141	12	12	0.014742	1	0.000299155	-1.10467	0.302657	0.861714	0.86243	ENSG00000141696.12	5	0.596759	6.72544e-06
chr17:41827626:41830801:clu_61848_NA:ENSG00000141698.16	6913	0.994282	5693.7	326.821	1.61486e-07	17-41862439-A-ATT	26176	168	189	0.233911	1	1.67808e-08	0.484649	0.0840411	0.00149985	0.000958827	ENSG00000141698.16	10	0.00318065	3.37535e-06
chr17:41911406:41912420:clu_61854_NA:ENSG00000131473.16	6721	0.934531	2139.81	271.903	0.00132138	17-41213926-T-A	-716616	63	66	0.0810811	1	0.000149243	-0.336582	0.087854	0.951605	0.948011	ENSG00000131473.16	11	0.618363	6.78151e-06
chr17:41949349:41955217:clu_61861_NA:ENSG00000204815.9	6721	0.999494	1577.51	315.105	0.000472575	17-40934428-C-G	-996207	90	92	0.113022	1	0.000125854	0.516702	0.133359	0.529247	0.525825	ENSG00000204815.9	3	0.495191	1.24667e-05
chr17:41966887:41971892:clu_61862_NA:ENSG00000173786.16	6630	0.929964	953.253	273.999	0.00109654	17-40987228-A-G	-979513	15	16	0.0196078	1	0.000122851	0.857241	0.220902	0.673933	0.678147	ENSG00000173786.16	4	0.544517	1.48794e-05
chr17:42020269:42021564:clu_61868_NA:ENSG00000168256.17	6350	1.01826	4624.84	333.113	0.000227528	17-41223678-TTATCTATCTATC-T	-787704	29	29	0.0358025	1	8.41093e-05	0.793413	0.199576	0.646935	0.643228	ENSG00000168256.17	7	0.533718	4.61208e-06
chr17:41987910:41988732:clu_61867_NA:ENSG00000168259.14	6331	1.00338	3137.3	314.249	7.09923e-05	17-42300411-C-A	279035	9	9	0.0110294	1	1.27891e-05	-1.52569	0.345019	0.19658	0.198338	ENSG00000168259.14	7	0.298181	6.37629e-06
chr17:42105989:42107604:clu_61877_NA:ENSG00000108771.12	5869	1.01028	4085.82	311.938	0.00027602	17-41632423-A-G	-480310	21	23	0.0281863	1	6.08982e-05	-0.862291	0.212653	0.676632	0.672147	ENSG00000108771.12	10	0.542439	5.04498e-06
chr17:42117814:42118297:clu_61885_NA:ENSG00000108773.10	5818	0.941309	2431.15	270.209	2.4984e-05	17-42119952-A-G	-1406	233	299	0.366995	1	5.93955e-07	-0.375129	0.0738462	0.0719928	0.0711931	ENSG00000108773.10	11	0.147166	6.17223e-06
chr17:42130590:42154893:clu_61866_NA:ENSG00000108774.14	5762	1.04119	1235.23	323.289	3.46822e-26	17-42137747-C-T	-17297	224	277	0.339902	1	2.02566e-30	-0.852651	0.0679858	9.999e-05	5.04448e-24	ENSG00000108774.14	3	7.08227e-23	1.90003e-05
chr17:42189921:42190185:clu_61894_NA:ENSG00000167925.15	5643	0.957665	656.608	274.357	0.00400162	17-42835712-G-A	641180	18	18	0.0222222	1	0.000715681	-0.788941	0.23126	0.938106	0.933588	ENSG00000167925.15	3	0.614528	2.4734e-05
chr17:42212190:42216014:clu_61897_NA:ENSG00000173757.9	5444	1.00949	3635.11	333.197	9.15821e-10	17-42214635-T-C	-62072	50	53	0.06625	1	6.5181e-11	0.718414	0.106841	9.999e-05	2.94168e-06	ENSG00000173757.9	8	1.33691e-05	5.6512e-06
chr17:42288598:42289402:clu_61907_NA:ENSG00000126561.16	5397	0.774808	485.513	181.731	5.23712e-14	17-42212580-C-T	-74967	14	14	0.0171569	1	1.50185e-27	-1.66317	0.141052	9.999e-05	6.68257e-09	ENSG00000126561.16	15	3.76965e-08	1.16167e-05
chr17:42317224:42319856:clu_61903_NA:ENSG00000168610.14	5441	0.959199	2879.49	305.103	1.32936e-09	17-42318324-A-C	-70244	172	194	0.239506	1	1.38534e-11	-0.536869	0.0769904	9.999e-05	6.47492e-06	ENSG00000168610.14	9	2.84014e-05	5.68123e-06
chr17:42481358:42483038:clu_61924_NA:ENSG00000033627.16	5318	0.892971	3658.84	280.888	1.32157e-14	17-42481341-G-T	22497	243	302	0.371287	1	3.53568e-19	-0.639787	0.0676888	9.999e-05	6.40473e-10	ENSG00000033627.16	21	3.91084e-09	3.1966e-06
chr17:42537545:42538339:clu_61932_NA:ENSG00000108784.9	5127	0.99521	3857.72	332.423	0.000128096	17-43055445-C-A	519273	36	38	0.046683	1	4.31376e-05	-0.674008	0.16287	0.392561	0.392281	ENSG00000108784.9	7	0.42899	5.00234e-06
chr17:42565311:42565471:clu_61945_NA:ENSG00000068120.14	5123	0.917957	1759.94	272.165	4.90024e-12	17-42578096-C-A	16629	30	31	0.0380835	1	3.50794e-16	-1.38892	0.162797	9.999e-05	4.08722e-08	ENSG00000068120.14	8	2.19887e-07	7.58207e-06
chr17:42567655:42568837:clu_61947_NA:ENSG00000108788.11	5128	1.0471	2862.23	331.835	1.19489e-14	17-42588995-T-C	21927	187	222	0.272727	1	1.61715e-16	-0.644598	0.0746242	9.999e-05	1.07677e-11	ENSG00000108788.11	7	7.53771e-11	8.39953e-06
chr17:42609786:42610108:clu_61959_NA:ENSG00000131462.7	5114	1.03603	663.001	331.584	0.00104245	17-42808235-C-T	198559	93	96	0.117647	1	0.000455335	-0.409378	0.115751	0.484952	0.481894	ENSG00000131462.7	2	0.475059	3.46578e-05
chr17:42592162:42609086:clu_61958_NA:ENSG00000141699.10	5112	0.998029	1906.11	305.316	0.000426427	17-42527700-C-T	-82923	193	222	0.272059	1	8.63822e-05	-0.307302	0.0774277	0.561244	0.557391	ENSG00000141699.10	5	0.504332	1.02512e-05
chr17:42660316:42660639:clu_61960_NA:ENSG00000037042.8	5150	0.999778	1495.06	316.474	0.000202577	17-43108968-G-C	449663	12	12	0.014742	1	4.76542e-05	-1.32227	0.321377	0.259974	0.261422	ENSG00000037042.8	4	0.349921	1.31706e-05
chr17:42697950:42698618:clu_61983_NA:ENSG00000108797.11	5079	1.0312	1784.35	331.941	0.00277129	17-42060577-AC-A	-622036	12	12	0.0147059	1	0.00138678	-1.04865	0.325544	0.992201	0.992398	ENSG00000108797.11	4	0.630439	1.26225e-05
chr17:42719207:42720273:clu_61938_NA:ENSG00000108799.12	4974	0.992209	4912.82	301.148	0.000108263	17-42918267-A-T	173218	29	31	0.0379902	1	1.40109e-05	-0.788761	0.179212	0.412759	0.416352	ENSG00000108799.12	16	0.442874	3.87593e-06
chr17:42773878:42774646:clu_61986_NA:ENSG00000131475.6	4956	0.969865	267.602	273.8	0.000964208	17-43607939-A-G	834503	16	17	0.0208845	1	0.000102568	-1.02251	0.260442	0.238576	0.240434	ENSG00000131475.6	1	0.332983	6.4274e-05
chr17:42798167:42798468:clu_61988_NA:ENSG00000183978.7	4943	0.940527	116.005	195.255	0.0142744	17-43713844-C-T	915140	13	15	0.0183824	1	0.000635732	-0.67929	0.197201	0.824418	0.82789	ENSG00000183978.7	1	0.587899	0.00012888
chr17:42838205:42838731:clu_61993_NA:ENSG00000131467.10	4936	0.967094	285.587	280.952	2.06021e-05	17-43761225-C-T	936840	53	57	0.0700246	1	7.53927e-07	-0.685212	0.13619	0.00719928	0.00704135	ENSG00000131467.10	1	0.0202381	5.94534e-05
chr17:42811797:42813948:clu_61989_NA:ENSG00000126581.12	4916	1.00876	4334.14	327.819	0.000341411	17-43439607-C-A	606257	42	43	0.0526961	1	0.000117386	-0.634069	0.162911	0.767423	0.769517	ENSG00000126581.12	10	0.572767	4.72487e-06
chr17:42849290:42849601:clu_61995_NA:ENSG00000131480.8	4913	1.02891	541.144	321.973	0.000198419	17-43450364-A-G	605764	144	161	0.197789	1	5.4002e-05	-0.392754	0.0961656	0.0956904	0.0942037	ENSG00000131480.8	2	0.180231	4.12247e-05
chr17:42852943:42853272:clu_61997_NA:ENSG00000131471.6	4902	1.02715	1589.29	321.653	0.000387845	17-42197014-T-TAAATAAAATAAAATA	-654170	25	28	0.0353535	1	0.000117152	0.69985	0.179788	0.450355	0.446983	ENSG00000131471.6	4	0.457001	1.39345e-05
chr17:42874863:42877975:clu_61999_NA:ENSG00000213373.7	4938	1.00282	1177.91	310.84	0.000720367	17-41907272-C-T	-991432	15	15	0.0183824	1	0.000187975	-1.10296	0.292424	0.566943	0.570785	ENSG00000213373.7	3	0.509796	1.69415e-05
chr17:42953778:42954876:clu_62005_NA:ENSG00000266967.6	5064	0.931194	2529.38	274.163	0.000261879	17-43761225-C-T	796727	53	57	0.0700246	1	1.76287e-05	-0.568619	0.130758	0.506149	0.518512	ENSG00000266967.6	14	0.492207	5.64223e-06
chr17:42964237:42964402:clu_62011_NA:ENSG00000267060.5	5083	0.977602	279.148	275.868	0.00278742	17-42167556-G-A	-812877	10	10	0.012285	1	0.000455279	-1.04369	0.2951	0.544846	0.55184	ENSG00000267060.5	1	0.502483	6.3855e-05
chr17:42987414:42989341:clu_62017_NA:ENSG00000198863.7	5083	0.97734	1434.53	290.64	0.000951042	17-42263871-GCACA-G	-716694	268	366	0.448878	1	0.00016038	-0.262384	0.0688181	0.750925	0.752497	ENSG00000198863.7	6	0.566404	1.24107e-05
chr17:42998471:42998749:clu_62020_NA:ENSG00000131469.12	5138	1.03821	1325.89	331.127	5.76519e-11	17-42988715-G-A	-9558	33	37	0.0453431	1	2.42008e-12	0.725231	0.100085	9.999e-05	4.01971e-08	ENSG00000131469.12	3	2.16409e-07	1.74865e-05
chr17:43013662:43013776:clu_62022_NA:ENSG00000068079.7	5143	1.00921	1959.64	328.375	0.000626321	17-42413441-T-C	-593284	34	36	0.0441177	1	0.000238312	0.724565	0.195303	0.70403	0.703541	ENSG00000068079.7	5	0.553096	1.04701e-05
chr17:43018799:43021936:clu_62023_NA:ENSG00000108828.15	5182	0.92247	122.622	197.269	0.000404529	17-43733426-A-G	708303	17	19	0.0232843	1	9.30921e-07	-0.783948	0.157167	0.0645935	0.063052	ENSG00000108828.15	1	0.133816	0.000111393
chr17:43131270:43138657:clu_62037_NA:ENSG00000198496.10	5146	1.02012	1424.63	325.701	7.55262e-09	17-43316228-T-TTTTTTC	190618	232	271	0.332915	1	4.55578e-10	0.531328	0.0830027	9.999e-05	8.4744e-06	ENSG00000198496.10	3	3.6724e-05	1.50909e-05
chr17:43148783:43159126:clu_62035_NA:ENSG00000012048.20	5155	0.984069	6656.35	304.343	3.0127e-13	17-43022008-A-C	-148237	228	274	0.336207	1	3.92952e-16	-0.627413	0.0736752	9.999e-05	2.77743e-09	ENSG00000012048.20	19	1.61624e-08	2.75793e-06
chr17:43171302:43175791:clu_62038_NA:ENSG00000188554.13	5155	0.975549	2943.68	321.372	0.000142153	17-43948527-C-G	778046	37	39	0.0477941	1	3.59742e-05	-0.762179	0.182265	0.354265	0.353811	ENSG00000188554.13	8	0.409034	5.9985e-06
chr17:43148783:43159126:clu_62035_NA:ENSG00000267002.2	5157	0.99195	2997.9	299.548	4.61957e-13	17-43022008-A-C	-149029	228	274	0.336207	1	3.92952e-16	-0.627413	0.0736752	9.999e-05	1.63757e-09	ENSG00000267002.2	8	9.67094e-09	6.34435e-06
chr17:43217312:43217681:clu_62044_NA:ENSG00000184988.8	5179	0.962009	1420.51	293.318	0.000245577	17-43857544-G-A	645709	15	16	0.0196078	1	3.06039e-05	-1.0058	0.238341	0.305069	0.312435	ENSG00000184988.8	5	0.381645	1.16705e-05
chr17:43377813:43379123:clu_62051_NA:ENSG00000188825.13	5178	1.02253	2257.24	330.127	0.00022526	17-43746030-G-C	356831	73	77	0.0943627	1	7.72164e-05	-0.502278	0.125675	0.385261	0.387677	ENSG00000188825.13	4	0.427171	9.6223e-06
chr17:43493040:43493445:clu_62056_NA:ENSG00000067596.10	5104	0.908769	2215.37	254.555	0.000279893	17-43005370-C-T	-478495	145	163	0.200739	1	9.22149e-06	-0.309359	0.0688098	0.49865	0.507996	ENSG00000067596.10	16	0.487741	5.7428e-06
chr17:43642032:43643488:clu_62065_NA:ENSG00000005102.12	5319	1.06314	1038.08	332.153	1.16247e-05	17-44261935-G-T	599981	260	321	0.393382	1	2.81403e-06	-0.401134	0.0843468	0.00649935	0.00882374	ENSG00000005102.12	2	0.0247167	2.46897e-05
chr17:43769814:43774712:clu_62069_NA:ENSG00000108861.8	5385	0.942548	225.28	246.178	0.00671974	17-44322789-T-G	543801	17	18	0.0220588	1	0.000767567	-0.607506	0.179112	0.79862	0.798917	ENSG00000108861.8	1	0.58007	6.70207e-05
chr17:44007773:44008448:clu_62090_NA:ENSG00000161653.10	5722	1.06088	748.027	323.105	0.00040461	17-44243835-C-CATT	239289	276	347	0.42629	1	0.0001275	0.295917	0.07644	0.237576	0.235354	ENSG00000161653.10	2	0.329022	3.39583e-05
chr17:44013155:44014357:clu_62087_NA:ENSG00000091947.9	5762	1.04818	689.898	325.397	0.00207198	17-44990960-G-A	967014	12	12	0.0147059	1	0.000887136	-0.921573	0.27504	0.747525	0.744694	ENSG00000091947.9	2	0.564751	3.49982e-05
chr17:44036300:44037412:clu_62091_NA:ENSG00000161654.9	5828	1.00415	1458.57	299.628	0.00109085	17-43595015-G-GT	-472604	16	17	0.02125	1	0.00023895	0.925914	0.249623	0.80062	0.795228	ENSG00000161654.9	4	0.579081	1.37612e-05
chr17:44074266:44074680:clu_62095_NA:ENSG00000141349.8	5836	0.912072	1330.03	262.054	0.000766425	17-44398594-A-C	327859	16	17	0.0208333	1	5.17602e-05	-0.771668	0.188468	0.667933	0.676942	ENSG00000141349.8	7	0.543996	9.73209e-06
chr17:44091831:44092172:clu_62103_NA:ENSG00000108840.15	5941	0.859403	1571.44	245.656	3.46559e-05	17-44206413-T-TACACACACACAC	82711	17	18	0.0220588	1	2.67912e-07	-1.12407	0.214542	0.089591	0.0843054	ENSG00000108840.15	12	0.165916	6.16593e-06
chr17:44154938:44155286:clu_62113_NA:ENSG00000125319.14	5932	1.02545	1983.12	337.392	0.000192865	17-43931843-G-A	-210063	89	96	0.117936	1	7.75955e-05	-0.53808	0.134673	0.307269	0.306042	ENSG00000125319.14	3	0.376979	1.10879e-05
chr17:44177816:44181623:clu_62107_NA:ENSG00000267080.5	5902	1.01585	4691.92	343.787	2.25958e-36	17-44176643-C-G	-10074	257	333	0.408088	1	6.31034e-40	0.98986	0.0663459	9.999e-05	3.27726e-33	ENSG00000267080.5	6	6.54873e-32	4.49976e-06
chr17:44187743:44189022:clu_62123_NA:ENSG00000168591.15	5902	1.01191	11445.1	333.875	0.000139384	17-43796012-T-C	-390958	30	30	0.0367647	1	4.93083e-05	0.76766	0.186954	0.79562	0.793599	ENSG00000168591.15	16	0.578602	1.81378e-06
chr17:44195828:44196034:clu_62129_NA:ENSG00000087152.15	5911	1.00176	5135.44	310.746	1.18767e-05	17-44597679-A-T	397566	18	18	0.0220588	1	1.31358e-06	-1.27371	0.25906	0.060094	0.0588344	ENSG00000087152.15	14	0.126357	3.86779e-06
chr17:44218296:44219445:clu_62144_NA:ENSG00000108312.14	5937	0.904898	4115.48	275.671	0.000112632	17-43388055-C-T	-833571	35	35	0.0434243	1	5.92643e-06	-0.712268	0.155041	0.40336	0.419155	ENSG00000108312.14	20	0.444167	3.02901e-06
chr17:44250538:44251159:clu_62148_NA:ENSG00000004939.13	6038	0.909431	110.085	169.186	0.0138884	17-43860687-G-C	-407454	20	22	0.027027	1	0.000228601	-0.528329	0.141991	0.812119	0.813022	ENSG00000004939.13	1	0.582861	0.00011601
chr17:44316026:44316385:clu_62154_NA:ENSG00000108309.13	6127	0.968436	2052.95	267.037	4.27305e-14	17-44341226-C-T	32667	289	389	0.476716	1	2.25948e-19	-0.578038	0.0607841	9.999e-05	1.84587e-10	ENSG00000108309.13	8	1.16869e-09	8.32239e-06
chr17:44320749:44321058:clu_62098_NA:ENSG00000013306.15	6101	1.03643	3573.94	334.318	3.88444e-08	17-44316094-A-C	-8776	291	398	0.487745	1	4.84816e-09	-0.44385	0.0740845	9.999e-05	9.88609e-05	ENSG00000013306.15	8	0.000371692	6.44021e-06
chr17:44345334:44349158:clu_62163_NA:ENSG00000030582.17	6085	0.980958	530.727	299.716	1.28269e-05	17-44324440-G-A	-20646	12	12	0.0147059	1	9.24119e-07	-1.38811	0.278206	0.00869913	0.00752032	ENSG00000030582.17	2	0.0214677	3.41046e-05
chr17:44376388:44377009:clu_62169_NA:ENSG00000005961.17	5963	0.821342	355.081	175.498	0.000954968	17-45245146-C-T	855641	15	15	0.0183824	1	1.18402e-06	-0.840037	0.170108	0.359764	0.378633	ENSG00000005961.17	9	0.423445	2.16712e-05
chr17:44424492:44435065:clu_62175_NA:ENSG00000186566.12	5966	0.900851	1394.56	249.645	0.00136799	17-43875959-T-G	-627445	33	33	0.0404412	1	7.95339e-05	-0.582049	0.145901	0.877212	0.874511	ENSG00000186566.12	8	0.599735	8.74929e-06
chr17:44679043:44680585:clu_62180_NA:ENSG00000180329.13	5767	1.03712	1990.28	333.622	0.00052831	17-44703031-C-CTT	13252	28	30	0.0375	1	0.000220313	-0.684528	0.183494	0.641436	0.635083	ENSG00000180329.13	4	0.530256	1.15971e-05
chr17:44734163:44736830:clu_62181_NA:ENSG00000161692.17	5860	1.00689	5779.84	322.899	0.00021046	17-44529612-G-A	-178996	14	14	0.0171569	1	5.92844e-05	1.14678	0.282357	0.70233	0.701108	ENSG00000161692.17	10	0.551578	3.51439e-06
chr17:44868350:44875934:clu_62193_NA:ENSG00000108883.12	6415	0.924249	1326.32	250.558	2.07942e-05	17-44880263-T-A	-19399	189	213	0.261084	1	1.63747e-07	-0.36402	0.0682175	0.0410959	0.0368185	ENSG00000108883.12	8	0.0862067	1.03897e-05
chr17:45104224:45104859:clu_62218_NA:ENSG00000136448.11	6834	0.964947	605.29	256.084	0.00025754	17-44322789-T-G	-728821	17	18	0.0220588	1	8.6901e-06	0.807815	0.179151	0.150585	0.156532	ENSG00000136448.11	3	0.25692	2.77703e-05
chr17:45034999:45051553:clu_62211_NA:ENSG00000172992.11	6881	0.934517	3260.3	314.979	6.01779e-05	17-45050340-G-A	-10769	187	212	0.259852	1	1.0746e-05	-0.367739	0.082426	0.192481	0.204165	ENSG00000172992.11	7	0.303867	4.45053e-06
chr17:45137988:45139021:clu_62232_NA:ENSG00000181513.14	7181	0.996037	4767.45	325.868	1.32321e-10	17-45138265-C-T	5665	55	58	0.0712531	1	4.23237e-12	-0.926989	0.129476	0.00019998	6.68671e-07	ENSG00000181513.14	9	3.22728e-06	4.06265e-06
chr17:45112704:45112863:clu_62220_NA:ENSG00000161714.11	7182	1.04491	755.458	316.26	0.000566522	17-45457328-C-T	323974	103	118	0.145679	1	0.000160576	0.443494	0.116329	0.332667	0.327153	ENSG00000161714.11	2	0.39207	3.15412e-05
chr17:45162031:45162488:clu_62240_NA:ENSG00000168517.10	7287	1.03942	2608.73	327.224	0.000319642	17-46003099-C-CGTGTGT	842399	39	42	0.0514706	1	0.000107279	0.659732	0.168523	0.557344	0.5475	ENSG00000168517.10	5	0.501072	8.93195e-06
chr17:45232450:45233224:clu_62251_NA:ENSG00000184922.13	7470	0.847922	1967.83	259.494	0.000577148	17-45169089-G-A	-52355	23	27	0.0330882	1	3.16633e-05	0.685512	0.162753	0.729727	0.739493	ENSG00000184922.13	18	0.563068	4.60225e-06
chr17:45219174:45220268:clu_62185_NA:ENSG00000267121.5	7467	0.981632	6245.64	326.048	6.11325e-05	17-45219930-G-A	-2292	29	30	0.0367647	1	1.54546e-05	0.771698	0.176232	0.321668	0.326117	ENSG00000267121.5	11	0.391306	2.90696e-06
chr17:45240604:45241111:clu_62257_NA:ENSG00000233175.2	7487	1.04208	579.255	329.265	0.00424881	17-45182847-A-ATGTG	-58887	40	48	0.0592593	1	0.00215702	-0.480373	0.155515	0.908909	0.908614	ENSG00000233175.2	1	0.607529	4.06641e-05
chr17:45247516:45247875:clu_62261_NA:ENSG00000233483.2	7473	1.00835	957.521	313.47	1.25792e-05	17-45145925-G-A	-102911	201	236	0.289926	1	1.56466e-06	-0.416001	0.0852442	0.0114989	0.011498	ENSG00000233483.2	2	0.0314211	2.13481e-05
chr17:45290765:45316960:clu_62274_NA:ENSG00000006062.14	7481	0.965212	617.936	249.759	1.01902e-06	17-45312360-T-A	-4680	298	396	0.485294	1	1.70948e-09	-0.401912	0.0650918	0.00159984	0.000825183	ENSG00000006062.14	4	0.00277017	2.72358e-05
chr17:45397074:45397949:clu_62235_NA:ENSG00000159314.11	7222	0.969831	10458.6	317.81	2.38885e-28	17-45397074-C-G	-37347	215	256	0.313725	1	1.71741e-33	-0.874995	0.0656639	9.999e-05	1.30356e-23	ENSG00000159314.11	30	1.80665e-22	1.64426e-06
chr17:45458439:45475100:clu_62285_NA:ENSG00000225190.10	7100	0.941504	4925.91	304.664	1.01341e-16	17-45479616-G-A	-11133	111	123	0.151106	1	1.99891e-20	-0.899992	0.0916559	9.999e-05	2.67992e-12	ENSG00000225190.10	15	1.94078e-11	3.04917e-06
chr17:45545944:45558407:clu_62293_NA:ENSG00000267198.1	6977	1.01909	361.522	304.23	2.33001e-07	17-46044103-C-T	498299	129	142	0.174447	1	7.81753e-09	-0.648113	0.109745	0.00019998	6.98484e-05	ENSG00000267198.1	1	0.000268356	5.92063e-05
chr17:45510293:45513185:clu_62217_NA:ENSG00000214425.7	6972	0.959763	2951.67	311.951	5.44176e-44	17-45961419-A-G	411084	125	140	0.171569	1	4.45086e-53	-1.27893	0.0707864	9.999e-05	6.51847e-39	ENSG00000214425.7	8	1.60378e-37	5.55716e-06
chr17:45630158:45636283:clu_62294_NA:ENSG00000204650.14	6642	0.969224	1118.58	294.057	6.05046e-05	17-46048999-C-T	428671	151	173	0.212531	1	5.25619e-06	-0.385955	0.083532	0.0719928	0.0720431	ENSG00000204650.14	4	0.148517	1.53304e-05
chr17:46193738:46196368:clu_62309_NA:ENSG00000214401.4	6236	0.926488	120.518	215.338	0.00746403	17-46941097-T-C	747521	14	14	0.017199	1	0.000383598	-0.789859	0.22043	0.620938	0.627901	ENSG00000214401.4	1	0.528245	0.000115672
chr17:46094701:46170855:clu_62307_NA:ENSG00000120071.13	6242	0.965366	2324.16	295.322	6.24049e-101	17-46140425-A-C	-84964	105	105	0.130273	1	5.15196e-129	-2.26687	0.0607269	9.999e-05	3.32307e-94	ENSG00000120071.13	12	5.12251e-92	7.24649e-06
chr17:46330598:46339509:clu_62319_NA:ENSG00000228696.8	6459	0.9998	354.554	314.458	1.49694e-07	17-46044103-C-T	-317694	129	142	0.174447	1	8.0385e-09	-0.624171	0.105781	9.999e-05	5.31821e-05	ENSG00000228696.8	1	0.000206637	5.55415e-05
chr17:46517433:46520212:clu_62316_NA:ENSG00000238083.7	6622	0.834543	378.368	235.435	1.62954e-06	17-46365379-T-A	-146132	219	266	0.32702	1	1.15935e-09	0.528125	0.084611	0.00539946	0.00222488	ENSG00000238083.7	4	0.00696158	2.20793e-05
chr17:46528859:46570759:clu_62320_NA:ENSG00000185829.17	6761	1.04205	462.121	334.399	2.90473e-09	17-46365379-T-A	-214303	219	266	0.32702	1	2.59913e-10	-0.580035	0.0892943	9.999e-05	7.46432e-07	ENSG00000185829.17	1	3.59111e-06	5.09643e-05
chr17:46728934:46749773:clu_62335_NA:ENSG00000073969.18	6770	0.936992	254.344	223.762	0.000536938	17-47441354-TTGTGTG-T	850685	31	33	0.0413534	1	6.57005e-06	-0.700099	0.15315	0.149385	0.148778	ENSG00000073969.18	2	0.249662	5.77594e-05
chr17:46929584:46935029:clu_62341_NA:ENSG00000108433.16	5947	0.970959	4067.92	317.919	4.52439e-14	17-46930266-A-G	7191	253	296	0.362745	1	1.73712e-16	-0.611974	0.0709278	9.999e-05	3.57155e-10	ENSG00000108433.16	11	2.20762e-09	4.24962e-06
chr17:47021721:47033278:clu_62346_NA:ENSG00000262879.5	5405	1.01372	2818.94	313.127	3.84292e-10	17-47073009-G-A	-27314	101	107	0.13145	1	5.64589e-12	-0.788879	0.110882	9.999e-05	8.91952e-07	ENSG00000262879.5	8	4.25598e-06	7.42148e-06
chr17:47122536:47123886:clu_62350_NA:ENSG00000004897.11	5170	0.949849	3374.01	298.301	0.000160936	17-47802050-A-G	612628	15	16	0.0196078	1	2.09773e-05	0.67683	0.157095	0.436756	0.444111	ENSG00000004897.11	15	0.455833	4.6363e-06
chr17:47220053:47221682:clu_62360_NA:ENSG00000198336.9	5142	0.862628	959.804	254.241	2.5884e-14	17-47219250-A-G	18804	76	81	0.0992647	1	1.36035e-20	-0.813141	0.082403	9.999e-05	7.49015e-10	ENSG00000198336.9	9	4.5552e-09	1.02857e-05
chr17:47307637:47310139:clu_62368_NA:ENSG00000259207.7	5105	0.957359	509.357	276.307	0.000809372	17-47334029-T-C	80183	21	22	0.0269608	1	8.71241e-05	-0.82137	0.207063	0.353465	0.358767	ENSG00000259207.7	3	0.412024	3.18381e-05
chr17:47391580:47394025:clu_62375_NA:ENSG00000178852.15	5126	0.971145	2736.37	305.265	5.5274e-05	17-47300675-C-T	-22615	76	79	0.0970516	1	7.00633e-06	0.460083	0.10096	0.149585	0.150179	ENSG00000178852.15	9	0.250686	6.323e-06
chr17:47488955:47490166:clu_62382_NA:ENSG00000228782.7	5665	1.00413	1195.49	319.934	1.16104e-10	17-47461074-A-AAAGC	-31418	297	375	0.459559	1	2.30148e-12	-0.539518	0.0743763	9.999e-05	1.29808e-07	ENSG00000228782.7	3	6.69273e-07	1.67881e-05
chr17:47619164:47619737:clu_62392_NA:ENSG00000141279.15	5804	1.03181	3592.84	309.425	0.000140229	17-47618245-A-C	95303	13	15	0.0183824	1	2.50012e-05	-1.06367	0.249246	0.383062	0.38043	ENSG00000141279.15	14	0.42422	6.28483e-06
chr17:47604118:47636512:clu_62386_NA:ENSG00000263766.5	6183	0.984649	2088.71	314.516	0.001506	17-47301308-T-C	-348112	34	36	0.0441177	1	0.000493671	0.531777	0.151305	0.959004	0.958351	ENSG00000263766.5	5	0.621085	8.81214e-06
chr17:47669869:47670702:clu_62398_NA:ENSG00000108424.9	6183	0.928096	446.579	261.109	0.00276147	17-47840239-T-C	190763	27	28	0.0343137	1	0.00030961	-0.586994	0.161229	0.731727	0.73621	ENSG00000108424.9	3	0.562553	3.14651e-05
chr17:47699697:47708394:clu_62404_NA:ENSG00000198933.9	6340	1.01178	2551.61	311.369	4.62994e-05	17-46929841-C-G	-764240	65	68	0.0837438	1	6.96081e-06	-0.596907	0.130943	0.107789	0.108078	ENSG00000198933.9	8	0.200002	8.13093e-06
chr17:47733945:47742610:clu_62405_NA:ENSG00000073861.2	6402	0.92494	1075.92	274.036	0.000677237	17-46737908-ATATTAT-A	-995336	28	29	0.0370844	1	6.39129e-05	-0.784153	0.193948	0.542346	0.554109	ENSG00000073861.2	5	0.503295	1.28528e-05
chr17:47808946:47809076:clu_62413_NA:ENSG00000006025.11	6508	0.908327	1690.63	256.252	0.000146337	17-48291770-CTCA-C	469936	20	20	0.02457	1	3.84837e-06	1.10961	0.236674	0.254975	0.259809	ENSG00000006025.11	12	0.348628	7.5079e-06
chr17:47828670:47829139:clu_62421_NA:ENSG00000159111.12	6520	1.02118	1039.43	303.796	6.61359e-08	17-47829233-T-C	-2301	61	67	0.0823096	1	1.59992e-09	-0.722649	0.116819	9.999e-05	5.56028e-05	ENSG00000159111.12	3	0.000215267	2.07767e-05
chr17:47835399:47835666:clu_62426_NA:ENSG00000141294.9	6520	1.03518	687.284	324.04	0.000639347	17-48643388-A-G	811761	26	31	0.0379902	1	0.000221643	0.743293	0.199331	0.342466	0.33899	ENSG00000141294.9	2	0.399485	3.33156e-05
chr17:47839643:47840670:clu_62428_NA:ENSG00000141295.13	6536	0.974159	2054.76	295.544	2.51435e-08	17-47840239-T-C	-1094	27	28	0.0343137	1	2.76634e-10	1.15197	0.177627	0.00019998	6.73907e-05	ENSG00000141295.13	7	0.00025931	8.53866e-06
chr17:47893958:47895703:clu_62431_NA:ENSG00000264920.1	6527	1.04864	873.394	319.839	0.00107662	17-47575580-A-AATT	-320232	46	51	0.0632754	1	0.000371268	0.492197	0.137023	0.594741	0.588193	ENSG00000264920.1	2	0.516327	2.76968e-05
chr17:47896293:47915312:clu_62432_NA:ENSG00000167182.13	6526	1.00927	1492.68	306.646	0.000220474	17-47911167-G-A	15017	197	236	0.289216	1	3.99542e-05	0.347875	0.0836904	0.278272	0.276273	ENSG00000167182.13	4	0.359922	1.37491e-05
chr17:47893958:47895703:clu_62431_NA:ENSG00000234494.7	6518	1.05278	855.705	319.232	0.00108852	17-47575580-A-AATT	-365830	46	51	0.0632754	1	0.000371268	0.492197	0.137023	0.588441	0.582811	ENSG00000234494.7	2	0.514195	2.87437e-05
chr17:47946393:47946614:clu_62438_NA:ENSG00000108439.9	6518	0.925518	1799.85	288.793	6.5973e-05	17-48002867-G-C	61361	114	132	0.162562	1	4.82575e-06	-0.373464	0.0805029	0.134487	0.135485	ENSG00000108439.9	7	0.234341	7.7057e-06
chr17:47975653:47975869:clu_62443_NA:ENSG00000108465.14	6539	0.974596	2014.04	276.936	0.00137589	17-48536850-C-T	569040	10	10	0.0122549	1	0.000181092	-1.21338	0.320878	0.944606	0.940464	ENSG00000108465.14	11	0.616314	8.72888e-06
chr17:48029176:48032156:clu_62452_NA:ENSG00000005243.9	6432	1.0334	4478.63	335.191	0.000472678	17-47709086-C-T	-328944	301	400	0.490196	1	0.000201176	-0.292984	0.0780416	0.872413	0.872856	ENSG00000005243.9	8	0.599158	5.0752e-06
chr17:48051628:48056419:clu_62456_NA:ENSG00000082641.15	6442	1.00914	2753.7	327.855	0.00120688	17-47613279-T-TC	-435050	30	32	0.039312	1	0.00049962	-0.626393	0.178393	0.964604	0.963375	ENSG00000082641.15	7	0.622465	7.44883e-06
chr17:48077038:48101268:clu_62463_NA:ENSG00000108468.14	6366	1.00774	1159.97	292.536	0.000447069	17-49090294-T-TTATATA	988773	15	16	0.0200501	1	6.4242e-05	0.748022	0.185069	0.40356	0.400925	ENSG00000108468.14	5	0.433625	1.75759e-05
chr17:48110767:48112031:clu_62458_NA:ENSG00000002919.14	6361	1.02204	3915.65	330.097	2.70699e-32	17-48104073-TG-T	716	185	221	0.271605	1	7.82685e-37	-0.954141	0.0673831	9.999e-05	2.53891e-29	ENSG00000002919.14	9	4.37837e-28	5.53542e-06
chr17:48162566:48180054:clu_62465_NA:ENSG00000141293.15	6385	0.989023	2983.25	310.859	5.58647e-05	17-48287098-A-AAAATAAATAAAT	-143177	33	35	0.0429975	1	8.58474e-06	0.659679	0.14621	0.155584	0.157359	ENSG00000141293.15	7	0.257485	6.29257e-06
chr17:48550402:48551024:clu_62478_NA:ENSG00000230148.8	6415	0.947766	2232.4	285.589	0.000139075	17-48612725-C-CGA	69174	115	126	0.15869	1	1.13454e-05	0.489741	0.110074	0.284372	0.291032	ENSG00000230148.8	7	0.367725	6.93695e-06
chr17:48543747:48543894:clu_62476_NA:ENSG00000173917.10	6415	1.06091	1140.64	327.157	0.000166296	17-49382515-A-T	837526	37	37	0.0453431	1	5.05269e-05	-0.753319	0.183725	0.151185	0.151578	ENSG00000173917.10	2	0.252129	2.2273e-05
chr17:48548463:48549889:clu_62475_NA:ENSG00000233101.10	6416	0.954762	210.173	228.091	0.00787663	17-48549899-GA-G	269	182	214	0.262963	1	0.000610593	-0.261043	0.0755356	0.823718	0.822954	ENSG00000233101.10	1	0.586143	7.62126e-05
chr17:48577020:48577863:clu_62482_NA:ENSG00000182742.5	6423	1.00948	485.602	302.447	0.000377331	17-48942561-G-C	362450	14	15	0.0184275	1	6.87057e-05	-1.11337	0.276586	0.164784	0.164048	ENSG00000182742.5	1	0.264454	4.23012e-05
chr17:48577020:48577863:clu_62482_NA:ENSG00000120093.11	6416	1.01189	490.283	301.926	0.000381754	17-48942561-G-C	337649	14	15	0.0184275	1	6.87057e-05	-1.11337	0.276586	0.167183	0.166418	ENSG00000120093.11	1	0.266804	4.23356e-05
chr17:48841887:48848064:clu_62487_NA:ENSG00000136436.14	6079	1.01461	2975.7	320.695	8.23483e-09	17-48835746-TTTTCTTTTC-T	4758	75	78	0.0965347	1	3.69514e-10	0.846171	0.131461	9.999e-05	2.08517e-05	ENSG00000136436.14	6	8.64908e-05	7.05744e-06
chr17:48893456:48894372:clu_62495_NA:ENSG00000159199.13	6007	0.997631	1831.36	314.476	4.00588e-05	17-48892955-G-C	190	149	169	0.208128	1	6.4996e-06	-0.344584	0.0753403	0.070393	0.0712504	ENSG00000159199.13	4	0.147244	1.06508e-05
chr17:48915982:48916076:clu_62496_NA:ENSG00000159202.17	6028	1.0122	3870.78	325.54	1.51091e-20	17-48941687-A-T	33318	270	359	0.441032	1	1.15648e-23	-0.649755	0.0605072	9.999e-05	3.68689e-17	ENSG00000159202.17	6	3.63555e-16	5.36964e-06
chr17:48943975:48944681:clu_62501_NA:ENSG00000159210.9	6097	0.895743	1275.91	249.679	0.000177402	17-48957703-T-C	12586	77	86	0.105911	1	3.82319e-06	-0.453086	0.0966113	0.240376	0.247831	ENSG00000159210.9	8	0.338513	9.30508e-06
chr17:49216698:49217739:clu_62505_NA:ENSG00000108798.8	6139	0.980169	2444.42	309.438	0.000556706	17-48967359-CTTTTT-C	-242868	264	320	0.393216	1	0.000133032	0.280032	0.0725386	0.746725	0.750575	ENSG00000108798.8	6	0.565858	7.37814e-06
chr17:49208954:49210444:clu_62503_NA:ENSG00000167083.6	6140	0.996336	1028.05	328.049	0.000374898	17-48755101-G-A	-455473	223	271	0.332512	1	0.000131402	-0.337521	0.0873595	0.321968	0.321611	ENSG00000167083.6	2	0.388158	1.88649e-05
chr17:49226758:49230468:clu_62504_NA:ENSG00000173868.11	6155	1.03684	3950.63	341.281	0.000211126	17-49945653-CA-C	714887	285	369	0.452261	1	9.42274e-05	-0.212983	0.0539573	0.553545	0.54876	ENSG00000173868.11	4	0.50159	5.83586e-06
chr17:49373154:49379980:clu_62517_NA:ENSG00000248714.6	6358	1.00911	3710.06	325.862	5.47417e-06	17-49372771-A-G	11606	191	213	0.261671	1	9.44255e-07	-0.412432	0.0827335	0.020398	0.0193278	ENSG00000248714.6	4	0.04969	5.52791e-06
chr17:49298924:49311312:clu_62513_NA:ENSG00000198740.8	6360	1.01983	5417.63	335.167	0.000298459	17-49763123-TACACAC-T	400650	11	11	0.0137845	1	0.000119968	-1.19709	0.308003	0.79902	0.795684	ENSG00000198740.8	6	0.579081	3.96361e-06
chr17:49373154:49379980:clu_62517_NA:ENSG00000262039.1	6369	1.00866	3699.44	325.755	5.4936e-06	17-49372771-A-G	2031	191	213	0.261671	1	9.44255e-07	-0.412432	0.0827335	0.020498	0.0193786	ENSG00000262039.1	4	0.0498038	5.53297e-06
chr17:49373154:49379980:clu_62517_NA:ENSG00000250948.1	6382	1.00841	3697.53	325.728	5.49861e-06	17-49372771-A-G	-2609	191	213	0.261671	1	9.44255e-07	-0.412432	0.0827335	0.020498	0.0194073	ENSG00000250948.1	4	0.0498435	5.52984e-06
chr17:49413291:49414835:clu_62525_NA:ENSG00000167085.11	6463	0.99012	1764.44	306.089	0.000236667	17-49131234-G-A	-283671	15	15	0.0183824	1	4.2879e-05	-0.997787	0.241025	0.347465	0.346151	ENSG00000167085.11	3	0.403487	1.06916e-05
chr17:49668078:49677933:clu_62530_NA:ENSG00000121067.17	6383	0.877078	2789.8	247.345	2.38398e-05	17-49660740-G-A	-17494	189	218	0.267157	1	1.67344e-07	0.449778	0.0843556	0.0962904	0.0943086	ENSG00000121067.17	13	0.180361	3.84131e-06
chr17:49707068:49707730:clu_62532_NA:ENSG00000121073.13	6343	1.00725	5962.64	332.042	3.97234e-05	17-49319015-A-T	-389999	22	22	0.0269608	1	1.1312e-05	-0.937862	0.210762	0.206779	0.207977	ENSG00000121073.13	6	0.307241	3.41196e-06
chr17:49818011:49821337:clu_62538_NA:ENSG00000136504.11	6365	0.993907	5535.63	325.432	8.95515e-05	17-50672161-A-T	883606	232	275	0.337838	1	2.35911e-05	-0.321859	0.0751816	0.391261	0.393872	ENSG00000136504.11	7	0.429752	3.46596e-06
chr17:49732720:49763892:clu_62533_NA:ENSG00000121104.7	6362	0.993342	12142.6	337.857	2.6817e-05	17-50777002-A-G	987822	269	348	0.426471	1	8.68286e-06	0.256306	0.0568392	0.280972	0.280954	ENSG00000121104.7	11	0.362449	1.57612e-06
chr17:49845087:49845886:clu_62540_NA:ENSG00000262837.1	6468	0.981882	788.43	308.572	0.00203775	17-49198235-A-AT	-636004	15	16	0.0196078	1	0.000628214	-0.973074	0.282217	0.80392	0.805102	ENSG00000262837.1	1	0.581199	2.3054e-05
chr17:49846241:49846463:clu_62542_NA:ENSG00000204584.1	6457	1.02408	3660.77	344.528	3.01918e-05	17-49373159-T-A	-472751	196	237	0.29125	1	1.20851e-05	-0.352594	0.0795045	0.0983902	0.0981437	ENSG00000204584.1	3	0.185699	5.97213e-06
chr17:49845087:49845886:clu_62540_NA:ENSG00000248954.1	6448	0.980633	788.349	308.232	0.00204945	17-49198235-A-AT	-689363	15	16	0.0196078	1	0.000628214	-0.973074	0.282217	0.806419	0.807241	ENSG00000248954.1	1	0.581451	2.29257e-05
chr17:50080375:50081310:clu_62555_NA:ENSG00000005884.17	6412	0.935629	5235.17	320.923	4.33608e-06	17-50908503-T-C	852535	31	33	0.0404412	1	5.92511e-07	-0.990543	0.194975	0.0338966	0.0293985	ENSG00000005884.17	7	0.0711911	2.78702e-06
chr17:50107153:50108156:clu_62558_NA:ENSG00000005882.11	6400	1.01311	1588.18	338.873	9.98094e-05	17-50172260-G-C	77523	36	38	0.0465686	1	3.86659e-05	-0.647096	0.155383	0.143686	0.142229	ENSG00000005882.11	2	0.242287	1.31378e-05
chr17:50159432:50159722:clu_62564_NA:ENSG00000236472.1	6311	1.02882	2414.55	344.759	2.41471e-07	17-50043749-C-T	-91837	50	51	0.0626536	1	6.13115e-08	-0.887225	0.16058	0.00049995	0.000464471	ENSG00000236472.1	2	0.00160563	9.23609e-06
chr17:50140228:50140479:clu_62562_NA:ENSG00000108819.10	6341	1.00911	4824.36	330.536	0.000185402	17-49516299-T-C	-634331	49	49	0.060049	1	6.24958e-05	0.544522	0.134497	0.589341	0.587075	ENSG00000108819.10	5	0.51577	4.25125e-06
chr17:50159432:50159722:clu_62564_NA:ENSG00000108823.15	6351	1.03064	2416.24	344.65	2.42529e-07	17-50043749-C-T	-120465	50	51	0.0626536	1	6.13115e-08	-0.887225	0.16058	0.00049995	0.000460251	ENSG00000108823.15	2	0.0015925	9.29992e-06
chr17:50277740:50278556:clu_62571_NA:ENSG00000167105.7	6365	1.04739	2398.82	338.988	1.03639e-05	17-50284646-G-A	13240	16	16	0.019656	1	3.11974e-06	1.38184	0.291919	0.020298	0.0201824	ENSG00000167105.7	2	0.0515538	1.00337e-05
chr17:50358540:50359969:clu_62580_NA:ENSG00000015532.9	6414	0.893688	3018.46	288.473	3.1004e-05	17-49545653-T-C	-800439	20	21	0.0257985	1	1.78741e-06	-0.876454	0.180632	0.120888	0.120077	ENSG00000015532.9	8	0.214742	3.88985e-06
chr17:50370586:50373131:clu_62581_NA:ENSG00000108826.15	6423	0.940289	437.112	259.055	0.0010349	17-49908973-A-AACACACAC	-464241	12	12	0.0147783	1	7.20014e-05	-1.179	0.293731	0.388061	0.393747	ENSG00000108826.15	1	0.429752	3.41588e-05
chr17:50461370:50461633:clu_62586_NA:ENSG00000167107.12	6567	0.83786	2615.77	272.751	5.72572e-05	17-49936741-C-T	-489417	10	10	0.0122549	1	2.09048e-06	-1.03228	0.214208	0.190281	0.202234	ENSG00000167107.12	10	0.301766	3.25861e-06
chr17:50479019:50479629:clu_62593_NA:ENSG00000136444.9	6639	0.898808	1616.4	252.254	0.000218669	17-51160332-G-A	681532	11	11	0.0134804	1	5.83301e-06	1.31771	0.286611	0.339366	0.34741	ENSG00000136444.9	7	0.404455	7.46664e-06
chr17:50548161:50548283:clu_62610_NA:ENSG00000006282.20	6584	0.840922	1161.32	213.347	2.8235e-05	17-50547162-A-C	4104	246	317	0.38848	1	2.35373e-08	0.33156	0.0581227	0.0656934	0.0590053	ENSG00000006282.20	10	0.126485	7.47767e-06
chr17:50663858:50663950:clu_62621_NA:ENSG00000108846.15	6686	0.930264	5468.38	281.44	9.69839e-06	17-49730592-C-CA	-904185	25	25	0.0307125	1	2.82509e-07	1.14044	0.218103	0.0705929	0.0652479	ENSG00000108846.15	14	0.137473	2.59764e-06
chr17:50700716:50707521:clu_62636_NA:ENSG00000154945.6	6886	0.957761	524.806	279.827	0.000201877	17-50711503-G-C	3579	239	291	0.356618	1	1.51558e-05	0.317548	0.0724445	0.113589	0.112587	ENSG00000154945.6	1	0.205512	3.096e-05
chr17:50750641:50750752:clu_62641_NA:ENSG00000108848.15	6901	0.96653	14958.1	320.693	5.74667e-05	17-50828857-T-C	109313	10	10	0.012285	1	1.22015e-05	1.31829	0.2974	0.591941	0.592117	ENSG00000108848.15	17	0.517047	1.13209e-06
chr17:50864163:50866058:clu_62646_NA:ENSG00000141232.4	7167	0.992076	588.301	282.587	0.00238936	17-51824077-ATGTTT-A	956099	61	65	0.0796569	1	0.00043492	-0.443528	0.124965	0.755724	0.757895	ENSG00000141232.4	1	0.568146	3.23479e-05
chr17:51068012:51079584:clu_62660_NA:ENSG00000008294.20	6921	0.971181	9479.56	311.116	0.00022828	17-51939401-T-C	818536	27	29	0.0356265	1	4.73565e-05	0.659772	0.160299	0.890711	0.890692	ENSG00000008294.20	17	0.603893	1.82549e-06
chr17:51166497:51166827:clu_62663_NA:ENSG00000243678.11	6941	0.974668	3052.32	302.389	4.87925e-85	17-51166498-G-A	1063	35	35	0.0428922	1	3.97956e-106	-2.90522	0.0935979	9.999e-05	1.67905e-79	ENSG00000243678.11	6	1.71384e-77	5.76156e-06
chr17:51225209:51260120:clu_62673_NA:ENSG00000011258.15	6931	0.930079	7524.32	294.324	1.2045e-05	17-51527502-A-AT	267436	25	25	0.0311721	1	6.78029e-07	0.99278	0.196476	0.108289	0.105563	ENSG00000011258.15	17	0.196151	1.8861e-06
chr17:51288203:51293903:clu_62679_NA:ENSG00000011260.13	6931	0.961174	1256.51	270.251	0.000394271	17-52241820-G-GT	981292	9	9	0.0110294	1	2.69412e-05	-1.3508	0.317834	0.39816	0.410028	ENSG00000011260.13	3	0.439115	1.31418e-05
chr17:54962915:54963306:clu_62686_NA:ENSG00000166260.10	7778	0.895071	1224.7	241.705	1.70126e-05	17-54910871-G-T	-57914	177	198	0.242647	1	7.14078e-08	0.480927	0.0875025	0.0370963	0.0322566	ENSG00000166260.10	6	0.0770296	9.65914e-06
chr17:55420533:55421670:clu_62707_NA:ENSG00000108960.7	7998	0.964037	2992.39	294.456	2.48675e-07	17-55405687-GTTC-G	-16305	301	398	0.487745	1	4.80731e-09	-0.420595	0.0701852	0.00159984	0.000978172	ENSG00000108960.7	7	0.00323913	5.59324e-06
chr17:55774859:55775311:clu_62711_NA:ENSG00000141179.13	7687	0.9755	1961.69	314.222	1.92142e-05	17-55775684-G-A	24705	148	172	0.210784	1	2.67425e-06	-0.46262	0.0970532	0.0388961	0.0405034	ENSG00000141179.13	3	0.0934725	8.99922e-06
chr17:56856665:56858594:clu_62718_NA:ENSG00000153933.9	7361	1.00593	6438.7	319.477	0.000116039	17-56624697-A-G	-209402	12	12	0.0147059	1	2.68577e-05	1.14061	0.268332	0.529847	0.523475	ENSG00000153933.9	7	0.494584	3.14164e-06
chr17:56795180:56814869:clu_62712_NA:ENSG00000214226.8	7362	1.02109	1579.21	353.795	0.000482566	17-56730591-T-C	-108182	52	56	0.0686275	1	0.000303135	-0.569936	0.156302	0.525247	0.523402	ENSG00000214226.8	1	0.494584	1.36702e-05
chr17:56901574:56904255:clu_62721_NA:ENSG00000121060.16	7315	0.983012	8743.08	314.79	2.82787e-05	17-56141605-T-C	-772433	12	12	0.0147059	1	4.33301e-06	1.32935	0.285108	0.223878	0.226152	ENSG00000121060.16	11	0.321755	2.08966e-06
chr17:56946511:56949387:clu_62725_NA:ENSG00000121058.4	7218	1.06632	3937.02	344.975	6.62912e-05	17-57788596-T-G	827542	146	170	0.208333	1	2.8947e-05	-0.377857	0.0892616	0.20228	0.20318	ENSG00000121058.4	4	0.30276	6.59181e-06
chr17:56997055:57000855:clu_62729_NA:ENSG00000121064.12	7185	0.940888	2818.71	281.356	1.59857e-05	17-56999158-G-C	21053	299	397	0.48652	1	5.47646e-07	-0.364929	0.0716063	0.0539946	0.0542334	ENSG00000121064.12	6	0.118542	5.31258e-06
chr17:57116261:57116860:clu_62737_NA:ENSG00000121057.12	6919	0.896789	1521.37	251.881	0.000767053	17-57780491-A-T	695399	16	17	0.0208333	1	3.65388e-05	-0.90771	0.217259	0.717028	0.729291	ENSG00000121057.12	5	0.56067	7.8477e-06
chr17:57257138:57257466:clu_62740_NA:ENSG00000153944.10	6934	0.878017	1836.71	228.562	0.000113973	17-57754982-C-T	499131	11	11	0.0134804	1	6.65804e-07	-1.04076	0.205821	0.232277	0.241142	ENSG00000153944.10	12	0.333732	5.86537e-06
chr17:57841260:57849240:clu_62750_NA:ENSG00000181610.12	6315	0.91965	301.599	230.032	0.00408668	17-57277113-T-C	-572943	11	12	0.0149254	1	0.000226685	-0.715723	0.19224	0.732327	0.739388	ENSG00000181610.12	1	0.563068	4.46345e-05
chr17:57885879:57955225:clu_62757_NA:ENSG00000180891.12	6213	0.929099	3513.17	260.922	0.00193241	17-57286313-A-T	-669010	264	338	0.415025	1	0.00018564	0.273736	0.0725122	0.9994	0.999075	ENSG00000180891.12	13	0.632168	4.01974e-06
chr17:57979313:57979845:clu_62760_NA:ENSG00000136451.8	6154	0.94468	1881.65	268.428	6.58847e-05	17-57966749-A-C	-21510	40	40	0.0490196	1	2.10388e-06	0.72656	0.15081	0.132687	0.134073	ENSG00000136451.8	6	0.232643	8.10742e-06
chr17:58006527:58006944:clu_62770_NA:ENSG00000136450.12	6143	0.947215	421.515	261.734	0.00904729	17-57185705-G-A	-821641	15	15	0.0183824	1	0.00167815	-0.808422	0.255454	0.982402	0.980661	ENSG00000136450.12	1	0.626726	3.66422e-05
chr17:58083683:58089142:clu_62773_NA:ENSG00000264364.2	5945	1.0269	2430.58	340.285	3.38422e-05	17-58312270-A-G	228855	58	62	0.0759804	1	1.21009e-05	0.520069	0.117275	0.0715928	0.0729411	ENSG00000264364.2	3	0.149592	9.102e-06
chr17:58214387:58214741:clu_62785_NA:ENSG00000011143.16	5674	0.827882	1304.77	235.441	0.00249556	17-58234086-T-TAATAAATAAATA	14481	30	30	0.0374065	1	0.000123987	0.803866	0.207273	0.981702	0.973509	ENSG00000011143.16	10	0.625328	6.14357e-06
chr17:58270863:58271655:clu_62789_NA:ENSG00000005381.7	5574	0.808848	151.049	159.239	5.9817e-05	17-57304427-T-C	-976508	10	10	0.0122549	1	5.73858e-10	-1.14146	0.179412	0.0315968	0.0236848	ENSG00000005381.7	3	0.0592773	4.70384e-05
chr17:58337679:58351735:clu_62816_NA:ENSG00000265148.5	5585	0.979935	3240.76	304.788	1.67075e-81	17-58350295-C-T	24845	110	129	0.158088	1	6.53456e-101	-1.70881	0.0575681	9.999e-05	1.93884e-76	ENSG00000265148.5	6	1.83059e-74	5.5592e-06
chr17:58320129:58320531:clu_62805_NA:ENSG00000005379.15	5579	0.871092	3507.29	261.096	0.000166256	17-58164779-AG-A	-163981	138	153	0.193671	1	5.67928e-06	0.425766	0.0924887	0.484652	0.507784	ENSG00000005379.15	20	0.487741	2.95422e-06
chr17:58351508:58352024:clu_62818_NA:ENSG00000213246.6	5558	0.9976	3848.87	333.24	0.00072759	17-57852928-A-AAAT	-500165	107	118	0.14604	1	0.000313566	-0.37098	0.101992	0.937406	0.939551	ENSG00000213246.6	6	0.616036	5.06715e-06
chr17:58422430:58458768:clu_62821_NA:ENSG00000108375.12	5537	1.03911	1611.1	335.227	0.000702204	17-57722516-T-TTGAATGAA	-695079	11	11	0.0135468	1	0.000313979	-1.27827	0.351463	0.668433	0.661765	ENSG00000108375.12	2	0.539782	1.4444e-05
chr17:58422430:58458768:clu_62821_NA:ENSG00000176160.10	5439	1.02985	2341.16	334.265	0.000714786	17-57722516-T-TTGAATGAA	-765868	11	11	0.0135468	1	0.000313979	-1.27827	0.351463	0.807219	0.804025	ENSG00000176160.10	3	0.581034	9.56658e-06
chr17:58516618:58517817:clu_62832_NA:ENSG00000108389.9	5436	0.902921	980.29	232.516	0.00058316	17-57710983-T-C	-806922	10	10	0.0122549	1	1.11876e-05	-1.17892	0.264785	0.472453	0.484742	ENSG00000108389.9	7	0.476375	1.25846e-05
chr17:58526313:58526682:clu_62841_NA:ENSG00000108387.14	5401	1.00306	592.819	318.741	0.000506099	17-57735916-G-A	-804902	119	134	0.164619	1	0.000149152	-0.398693	0.104062	0.260074	0.25791	ENSG00000108387.14	1	0.347155	3.36968e-05
chr17:58703329:58709859:clu_62858_NA:ENSG00000108384.14	5179	0.965942	3142.38	303.512	2.98053e-05	17-58706211-G-A	13638	212	259	0.317734	1	3.06975e-06	0.378715	0.0799462	0.10009	0.0983667	ENSG00000108384.14	9	0.186028	5.37408e-06
chr17:59041898:59047683:clu_62864_NA:ENSG00000108395.13	4557	0.907229	3184.15	281.256	6.90532e-05	17-58538639-A-T	-568282	12	12	0.0148148	1	3.82625e-06	-1.05606	0.225192	0.230177	0.23686	ENSG00000108395.13	19	0.330055	3.96337e-06
chr17:59131367:59154956:clu_62873_NA:ENSG00000182628.12	4472	0.991969	1543.57	299.765	0.000125828	17-58336315-C-T	-818954	14	14	0.0171569	1	1.61545e-05	1.04221	0.238563	0.175382	0.179551	ENSG00000182628.12	6	0.280881	1.2323e-05
chr17:59197789:59201563:clu_62875_NA:ENSG00000068489.12	4471	1.06752	1695.56	328.581	0.000138689	17-59419609-A-C	264110	216	255	0.313268	1	4.26147e-05	-0.306955	0.0741213	0.183582	0.183725	ENSG00000068489.12	5	0.285014	1.53776e-05
chr17:59197789:59201563:clu_62875_NA:ENSG00000167447.12	4368	1.03834	1028.26	329.941	0.00013433	17-59419609-A-C	210209	216	255	0.313268	1	4.26147e-05	-0.306955	0.0741213	0.117788	0.117459	ENSG00000167447.12	3	0.211611	2.25602e-05
chr17:59270995:59272785:clu_62877_NA:ENSG00000153982.10	4366	1.02684	1823.76	322.193	0.000185371	17-58317070-C-T	-903397	80	87	0.106618	1	5.01761e-05	-0.470353	0.114666	0.276572	0.274816	ENSG00000153982.10	6	0.359132	1.21272e-05
chr17:59579558:59579697:clu_62886_NA:ENSG00000108406.9	4569	0.941418	1718.64	307.735	3.71942e-20	17-59588307-G-A	22782	223	299	0.366995	1	1.84894e-24	-0.72038	0.0657393	9.999e-05	5.81585e-16	ENSG00000108406.9	7	5.27993e-15	8.73583e-06
chr17:59666977:59668777:clu_62890_NA:ENSG00000141367.11	4552	0.942578	140.403	237.616	0.00561542	17-58864584-G-A	-755105	9	9	0.0110837	1	0.000467027	-1.05447	0.298735	0.567543	0.573676	ENSG00000141367.11	1	0.510746	0.000107558
chr17:59735473:59738837:clu_62880_NA:ENSG00000062716.12	4527	1.01405	2464.6	338.097	3.51375e-05	17-60677901-C-A	970709	34	37	0.0453431	1	1.18244e-05	0.716584	0.161399	0.0794921	0.0796515	ENSG00000062716.12	8	0.159458	8.50025e-06
chr17:59700189:59707371:clu_62889_NA:ENSG00000141378.14	4528	1.02223	874.676	316.154	1.88488e-05	17-59644546-T-TTTTG	-63080	177	210	0.258064	1	2.80412e-06	0.371974	0.0782028	0.0158984	0.0147826	ENSG00000141378.14	3	0.0393023	2.47995e-05
chr17:59863847:59874539:clu_62892_NA:ENSG00000108423.14	4978	0.984615	3547.09	306.802	0.000159938	17-60699653-G-A	806708	14	14	0.017199	1	2.71076e-05	1.00148	0.235721	0.435856	0.44058	ENSG00000108423.14	12	0.454024	5.18825e-06
chr17:59931722:59934170:clu_62897_NA:ENSG00000108443.13	4979	0.929763	1398.3	264.595	3.39206e-05	17-59826595-G-A	-66451	10	10	0.0122549	1	6.95142e-07	-1.42589	0.282474	0.0633937	0.0590693	ENSG00000108443.13	10	0.126561	1.01333e-05
chr17:59954146:59956488:clu_62895_NA:ENSG00000189050.15	5044	0.817242	438.752	234.587	8.54519e-13	17-59908843-T-C	-55918	276	372	0.455919	1	9.50889e-20	-0.589893	0.0613141	9.999e-05	2.11466e-08	ENSG00000189050.15	6	1.16081e-07	1.70869e-05
chr17:59945518:59946551:clu_62900_NA:ENSG00000267302.5	5044	0.977506	188.964	260.551	0.002701	17-60144942-C-A	180110	47	47	0.057598	1	0.000295593	-0.509848	0.139567	0.410059	0.411259	ENSG00000267302.5	1	0.439748	9.42892e-05
chr17:59995814:59995953:clu_62904_NA:ENSG00000266992.1	5107	0.992131	312.534	307.172	5.75348e-16	17-59560284-G-A	-442100	226	303	0.372236	1	2.41646e-19	0.774465	0.0815138	9.999e-05	2.27274e-13	ENSG00000266992.1	1	1.75171e-12	6.09047e-05
chr17:60050977:60055515:clu_62909_NA:ENSG00000068097.14	5116	1.02715	4502.79	344.387	5.69377e-05	17-59323754-C-CCACA	-755177	32	32	0.0399002	1	2.41212e-05	-0.782909	0.183098	0.216578	0.215038	ENSG00000068097.14	9	0.313441	4.91837e-06
chr17:60157788:60157989:clu_62918_NA:ENSG00000167434.9	5113	0.937201	433.128	216.024	8.42377e-07	17-60423234-T-C	273298	92	107	0.131773	1	6.70997e-11	0.599883	0.0892759	0.0019998	0.000615011	ENSG00000167434.9	6	0.00209629	3.39516e-05
chr17:60209543:60211376:clu_62924_NA:ENSG00000170832.12	5314	0.980422	4330.71	313.277	0.000425275	17-60441170-G-A	18700	29	31	0.0379902	1	0.000105981	0.710538	0.181359	0.846615	0.846373	ENSG00000170832.12	13	0.592597	4.16931e-06
chr17:60500487:60525794:clu_62933_NA:ENSG00000062725.9	5259	0.919395	1062.29	254.974	0.000335714	17-61407538-G-A	881319	20	21	0.0257985	1	1.22278e-05	-0.786211	0.177385	0.325867	0.339146	ENSG00000062725.9	6	0.399539	1.26548e-05
chr17:60656841:60662995:clu_62937_NA:ENSG00000170836.11	5394	1.00088	1508.48	307.518	5.31514e-07	17-60485283-G-A	-114900	12	12	0.0147059	1	2.57962e-08	-1.43088	0.251582	0.0009999	0.000796145	ENSG00000170836.11	4	0.00267983	1.31169e-05
chr17:61084564:61368327:clu_62949_NA:ENSG00000141376.22	5457	0.890675	2571.8	258.37	9.59775e-05	17-61553583-C-T	876130	40	43	0.0526961	1	2.29445e-06	0.813528	0.16951	0.258174	0.267817	ENSG00000141376.22	16	0.35377	4.49144e-06
chr17:61885005:61889786:clu_62965_NA:ENSG00000108506.11	5640	0.947697	7207.93	320.654	3.21856e-05	17-61171593-A-C	-756423	31	34	0.0416667	1	6.17206e-06	-0.802972	0.175126	0.226077	0.229005	ENSG00000108506.11	14	0.323681	2.14775e-06
chr17:62011233:62029541:clu_62980_NA:ENSG00000108510.9	5690	0.829512	1245.67	227.309	0.00137712	17-61308152-T-TGGCCAAGCCCTGGAAGTGC	-757130	39	44	0.0540541	1	3.57978e-05	-0.474459	0.113429	0.863714	0.864794	ENSG00000108510.9	11	0.5973	6.50061e-06
chr17:62447766:62448575:clu_62990_NA:ENSG00000087995.15	5306	0.977941	769.497	285.637	0.00136941	17-62572807-A-G	148940	10	11	0.0134804	1	0.000226	-1.02797	0.27605	0.657734	0.660887	ENSG00000087995.15	3	0.539733	2.32003e-05
chr17:62536337:62552302:clu_62995_NA:ENSG00000146872.17	5288	0.946599	5390.88	306.815	0.00016845	17-62872780-T-A	414122	36	36	0.0441177	1	2.88933e-05	-0.715576	0.169024	0.614539	0.620898	ENSG00000146872.17	15	0.526062	2.85639e-06
chr17:62688960:62689522:clu_63007_NA:ENSG00000011028.13	5159	0.909038	1135.22	284.456	0.00278197	17-61645897-T-G	-981504	21	21	0.0257985	1	0.000554286	-0.948204	0.27226	0.969203	0.964895	ENSG00000011028.13	5	0.622796	1.1223e-05
chr17:63340332:63351250:clu_63022_NA:ENSG00000170921.15	5445	1.02613	7009.47	344.543	0.000158808	17-63123428-T-G	113872	43	45	0.0551471	1	7.44821e-05	-0.664372	0.165863	0.664134	0.660875	ENSG00000170921.15	9	0.539733	3.14596e-06
chr17:63437560:63445898:clu_63033_NA:ENSG00000008283.15	5066	0.89972	871.941	237.416	0.0013917	17-63568121-A-G	121743	17	18	0.0220588	1	5.34306e-05	1.03714	0.253783	0.733827	0.741252	ENSG00000008283.15	6	0.563569	1.39096e-05
chr17:63491381:63493436:clu_63043_NA:ENSG00000159640.15	5027	1.04777	3873.13	339.935	0.000159971	17-64329158-T-C	852097	48	51	0.0626536	1	6.70901e-05	-0.672877	0.166916	0.440556	0.438797	ENSG00000159640.15	7	0.453714	6.22396e-06
chr17:63585328:63589000:clu_63050_NA:ENSG00000136485.14	5087	0.912485	120.351	184.188	0.00375005	17-62987300-G-A	-563161	12	13	0.0159314	1	3.17391e-05	-0.805369	0.191235	0.39716	0.407775	ENSG00000136485.14	1	0.437632	0.000107813
chr17:63601363:63604534:clu_63052_NA:ENSG00000136463.7	5119	0.991512	270.041	268.788	0.000606963	17-62786709-G-A	-814163	9	9	0.0110294	1	4.65621e-05	-1.32121	0.320684	0.156884	0.154159	ENSG00000136463.7	1	0.254873	7.02939e-05
chr17:63690412:63691102:clu_63060_NA:ENSG00000198909.7	5144	0.98728	4106.69	330.137	0.000186441	17-63487940-G-T	-134475	9	11	0.0134804	1	6.22552e-05	-1.08324	0.267496	0.543446	0.541059	ENSG00000198909.7	10	0.499446	4.53549e-06
chr17:63698938:63699028:clu_63057_NA:ENSG00000136490.8	5140	1.00527	2353.95	334.02	0.000132216	17-63918913-T-C	217741	77	81	0.0992647	1	4.66338e-05	-0.502477	0.121972	0.264974	0.265126	ENSG00000136490.8	5	0.35232	8.56851e-06
chr17:63689175:63690473:clu_63055_NA:ENSG00000266173.6	5120	0.923141	3077.78	278.438	5.0585e-05	17-63902937-C-A	160951	175	203	0.249386	1	2.24958e-06	0.421964	0.0878451	0.168583	0.172032	ENSG00000266173.6	15	0.272815	4.4521e-06
chr17:63798099:63800468:clu_63080_NA:ENSG00000198231.12	5043	0.936745	1679.87	286.157	0.000589467	17-63687755-C-T	-85848	55	58	0.0716049	1	7.63333e-05	0.388566	0.0971537	0.646435	0.656105	ENSG00000198231.12	8	0.53797	8.73378e-06
chr17:63766194:63773412:clu_63079_NA:ENSG00000108588.13	5031	0.943365	713.899	292.393	0.000317212	17-63419110-C-T	-357241	132	150	0.183824	1	4.12496e-05	-0.368137	0.088728	0.217478	0.226312	ENSG00000108588.13	3	0.321862	2.12325e-05
chr17:63830501:63830725:clu_63091_NA:ENSG00000087191.12	4944	1.00041	1863.37	314.478	6.98709e-07	17-63763509-C-T	-63643	13	13	0.0160099	1	5.10186e-08	1.55062	0.278893	0.00209979	0.00129738	ENSG00000087191.12	6	0.00423046	1.05966e-05
chr17:63826928:63827052:clu_63086_NA:ENSG00000108592.16	4929	0.928274	965.632	241.311	0.000266147	17-62844800-G-A	-985212	13	13	0.0160099	1	4.84842e-06	-1.17926	0.254253	0.255974	0.258355	ENSG00000108592.16	7	0.347665	1.45643e-05
chr17:63832991:63833069:clu_63089_NA:ENSG00000108604.15	4888	0.920207	592.999	255.904	0.00265428	17-63975551-C-T	132486	118	130	0.159314	1	0.000253821	-0.331132	0.0896556	0.814819	0.816939	ENSG00000108604.15	4	0.58384	2.27648e-05
chr17:63930523:63931335:clu_63099_NA:ENSG00000007312.12	4606	0.987195	1375.17	294.225	0.000997031	17-64497272-A-G	564918	14	14	0.0171569	1	0.000186771	0.943702	0.250089	0.750325	0.750788	ENSG00000007312.12	6	0.565903	1.35392e-05
chr17:64005373:64006631:clu_63113_NA:ENSG00000108622.10	4621	0.956178	2174.29	271.367	0.000147069	17-63417517-T-C	-603117	27	27	0.0331695	1	7.21627e-06	-0.832387	0.182921	0.285771	0.293986	ENSG00000108622.10	11	0.369542	7.41648e-06
chr17:64072103:64075175:clu_63123_NA:ENSG00000178607.15	4772	0.894565	1983.48	262.529	0.000640563	17-63567803-G-C	-563016	14	14	0.0171569	1	4.07856e-05	-0.996024	0.239904	0.754725	0.758092	ENSG00000178607.15	14	0.568185	5.94771e-06
chr17:64146000:64146230:clu_63130_NA:ENSG00000266402.3	4815	0.983941	375.922	295.139	0.00199684	17-65131453-A-G	985483	134	159	0.194853	1	0.000459987	-0.317362	0.0898038	0.534647	0.535972	ENSG00000266402.3	1	0.498078	4.88055e-05
chr17:64160933:64171100:clu_63133_NA:ENSG00000136478.7	5271	1.04956	1092.79	336.311	0.00132903	17-65103966-AT-A	840665	221	261	0.320197	1	0.000655513	-0.287626	0.0837072	0.756824	0.749754	ENSG00000136478.7	2	0.565764	2.22188e-05
chr17:64323845:64329700:clu_63134_NA:ENSG00000261371.5	5668	1.04575	1799.15	329.641	8.98813e-33	17-64323215-G-C	-90561	271	350	0.428922	1	1.9715e-37	0.883579	0.0617548	9.999e-05	7.63788e-31	ENSG00000261371.5	4	1.38018e-29	1.32894e-05
chr17:64449355:64452677:clu_63138_NA:ENSG00000271605.5	5808	1.00019	5667.24	317.138	0.000230259	17-64283536-G-A	-165501	15	16	0.0196078	1	5.64863e-05	0.916672	0.225048	0.732727	0.728782	ENSG00000271605.5	10	0.56067	3.48083e-06
chr17:64533191:64534585:clu_63151_NA:ENSG00000258890.6	5856	0.86185	2002.36	248.764	0.000219539	17-65189914-T-C	683326	19	19	0.0233415	1	5.0462e-06	-0.863368	0.186498	0.407059	0.426821	ENSG00000258890.6	13	0.448426	4.90805e-06
chr17:64500773:64502010:clu_63129_NA:ENSG00000108654.13	5860	1.02521	753.082	324.181	5.12111e-05	17-64590888-C-CT	82689	274	383	0.469773	1	1.18909e-05	-0.284305	0.0640533	0.0333967	0.0344682	ENSG00000108654.13	2	0.0815633	2.91676e-05
chr17:64562966:64571798:clu_63154_NA:ENSG00000108854.15	6081	0.941659	1370.94	239.938	2.65987e-05	17-64570554-C-T	-91514	14	14	0.0171569	1	1.28053e-07	-1.45709	0.270634	0.0477952	0.0444991	ENSG00000108854.15	9	0.101301	1.09644e-05
chr17:64751601:64751807:clu_63168_NA:ENSG00000266820.1	6135	0.998108	2998.31	295.414	0.000918536	17-65636617-G-GTT	878014	17	18	0.0224439	1	0.000173495	0.869642	0.229305	0.936706	0.936636	ENSG00000266820.1	8	0.615247	6.51922e-06
chr17:64805100:64821767:clu_63160_NA:ENSG00000214176.9	6159	1.00311	11479.6	287.776	7.43812e-97	17-64815246-A-C	-21908	153	188	0.230392	1	5.54045e-127	-1.68305	0.0458025	9.999e-05	4.40918e-93	ENSG00000214176.9	34	6.5302e-91	1.74057e-06
chr17:64863018:64868462:clu_63178_NA:ENSG00000176809.10	6053	1.02054	3453.9	341.209	0.000145782	17-64307289-CT-C	-612191	268	337	0.41375	1	6.24788e-05	0.322356	0.0796206	0.382662	0.385648	ENSG00000176809.10	4	0.426461	6.23579e-06
chr17:64974641:64974951:clu_63189_NA:ENSG00000214174.8	6311	0.963109	2985.23	300.727	9.43264e-05	17-65074024-T-C	98448	123	137	0.167892	1	1.16361e-05	-0.376707	0.0847776	0.256874	0.261798	ENSG00000214174.8	6	0.350111	5.58223e-06
chr17:65014829:65018253:clu_63191_NA:ENSG00000120063.9	6709	0.912039	323.507	175.871	0.000970531	17-64305382-T-TACAC	-751457	19	19	0.0233415	1	1.25679e-06	-0.705832	0.143291	0.30307	0.311241	ENSG00000120063.9	3	0.380873	4.00079e-05
chr17:65177803:65189286:clu_63198_NA:ENSG00000108370.16	6691	1.01005	1773.42	324.39	0.00133597	17-64542411-CAAAT-C	-558401	15	15	0.0183824	1	0.000524226	-1.07654	0.307749	0.90431	0.904941	ENSG00000108370.16	3	0.607212	1.16119e-05
chr17:65549660:65557806:clu_63208_NA:ENSG00000168646.12	7780	0.887195	1866.45	273.309	4.09247e-07	17-64779202-A-T	-782445	9	9	0.0110565	1	2.43866e-09	-1.66958	0.273142	0.00439956	0.00179199	ENSG00000168646.12	7	0.00570877	6.07242e-06
chr17:66641466:66645383:clu_63225_NA:ENSG00000154229.11	8474	0.919389	1297.09	231.398	0.00031409	17-66900054-C-T	597418	25	25	0.0306373	1	3.95888e-06	-0.886604	0.189355	0.363364	0.374708	ENSG00000154229.11	6	0.421522	1.03636e-05
chr17:67149985:67151046:clu_63241_NA:ENSG00000198265.11	8146	0.882366	3010.27	238.466	3.19325e-05	17-66664158-G-A	-581831	12	12	0.0147059	1	1.55858e-07	-1.08416	0.202806	0.125187	0.126679	ENSG00000198265.11	18	0.223366	3.66628e-06
chr17:67350336:67357303:clu_63254_NA:ENSG00000197170.9	7936	0.903573	856.409	257.525	3.99427e-05	17-66871570-A-G	-495057	40	42	0.0514706	1	6.20004e-07	-0.669769	0.132074	0.0537946	0.0483952	ENSG00000197170.9	3	0.108149	1.44549e-05
chr17:67675542:67692572:clu_63257_NA:ENSG00000154217.14	7968	0.977545	2804.03	311.083	0.000110362	17-67688037-T-TA	310756	211	241	0.296296	1	1.96812e-05	-0.340396	0.0787371	0.274973	0.276326	ENSG00000154217.14	4	0.359922	6.35519e-06
chr17:67738355:67738932:clu_63267_NA:ENSG00000130935.9	7604	0.921845	1095.38	247.795	0.0005302	17-68132681-C-T	414848	27	27	0.0330882	1	1.81294e-05	-0.761358	0.17534	0.467653	0.479983	ENSG00000130935.9	4	0.473856	1.24273e-05
chr17:67826337:67853940:clu_63269_NA:ENSG00000171634.16	7618	0.939137	11125.6	282.882	1.1221e-05	17-67363156-C-CT	-462368	13	13	0.0160891	1	3.67528e-07	-1.17361	0.226718	0.134587	0.136783	ENSG00000171634.16	30	0.235507	1.3344e-06
chr17:67992103:67993044:clu_63285_NA:ENSG00000186665.9	7428	1.03206	1277.12	349.018	0.000119122	17-68443572-GT-G	447141	176	205	0.251225	1	6.07121e-05	0.381675	0.0941092	0.129287	0.130877	ENSG00000186665.9	1	0.228554	1.7699e-05
chr17:68114525:68125390:clu_63288_NA:ENSG00000237854.3	7351	0.999838	4603.6	318.253	2.42116e-05	17-68184238-C-G	82330	257	327	0.400735	1	4.06635e-06	-0.335443	0.0717308	0.105689	0.105519	ENSG00000237854.3	6	0.196118	4.27844e-06
chr17:68206238:68208740:clu_63290_NA:ENSG00000196704.11	7468	0.959068	6994.55	304.079	2.56468e-07	17-68207443-A-G	-40131	78	84	0.103194	1	8.72963e-09	0.592323	0.100637	0.00309969	0.00236101	ENSG00000196704.11	11	0.00736009	2.33737e-06
chr17:68292267:68306943:clu_63293_NA:ENSG00000141337.12	7441	1.02829	4132.28	335.896	1.27314e-05	17-68310364-G-A	51182	30	33	0.0404412	1	3.54078e-06	-0.879885	0.186956	0.0463954	0.0465633	ENSG00000141337.12	6	0.105144	5.38498e-06
chr17:68283123:68291086:clu_63297_NA:ENSG00000108932.11	7444	0.955704	2401.34	283.238	0.000412508	17-68281339-C-T	-9928	161	181	0.222359	1	4.37874e-05	-0.319133	0.0771833	0.642736	0.647951	ENSG00000108932.11	5	0.534965	6.70005e-06
chr17:68512579:68515394:clu_63306_NA:ENSG00000267009.6	7490	0.945142	3764.13	297.087	6.57323e-05	17-68268401-A-T	-145222	135	151	0.18642	1	6.51899e-06	0.362506	0.0792702	0.233777	0.242821	ENSG00000267009.6	7	0.335059	4.06193e-06
chr17:68456484:68457342:clu_63312_NA:ENSG00000070540.12	7464	0.988854	6032.79	300.475	3.05253e-17	17-68456500-GGAAA-G	-1013	239	288	0.352941	1	2.41016e-21	-0.634711	0.0629377	9.999e-05	2.56532e-13	ENSG00000070540.12	10	1.96576e-12	3.10936e-06
chr17:68512579:68515394:clu_63306_NA:ENSG00000108946.14	7416	0.972535	2137.33	275.261	0.000122253	17-68268401-A-T	-243379	135	151	0.18642	1	6.51899e-06	0.362506	0.0792702	0.234077	0.241764	ENSG00000108946.14	6	0.334096	8.14746e-06
chr17:69255634:69255733:clu_63342_NA:ENSG00000154265.15	7044	0.896536	3863.68	274.017	6.53179e-05	17-68487529-G-A	-839715	19	20	0.02457	1	2.64164e-06	-0.846089	0.177404	0.261274	0.269617	ENSG00000154265.15	15	0.355225	3.08588e-06
chr17:69517613:69519313:clu_63367_NA:ENSG00000108984.13	7027	0.967237	2441.8	300.206	9.39127e-05	17-69616996-G-A	202298	256	313	0.383929	1	1.13717e-05	-0.326971	0.0734986	0.214579	0.218405	ENSG00000108984.13	5	0.316163	6.95803e-06
chr17:70169701:70174824:clu_63373_NA:ENSG00000123700.4	7517	0.916523	206.165	207.832	0.00506094	17-71006102-G-C	837429	271	346	0.42402	1	0.00015223	0.219238	0.0573008	0.676932	0.683817	ENSG00000123700.4	1	0.546745	6.42582e-05
chr17:72849804:72947731:clu_63380_NA:ENSG00000133195.11	8657	0.997248	12491.7	334.006	6.48232e-05	17-74055879-A-G	963167	85	94	0.115196	1	2.08623e-05	0.447629	0.103865	0.558444	0.556331	ENSG00000133195.11	8	0.504201	1.55884e-06
chr17:73201900:73203000:clu_63388_NA:ENSG00000166685.11	8864	0.886898	3412.99	263.936	0.00028931	17-73968185-G-A	775553	17	19	0.0232843	1	1.39433e-05	-0.876242	0.199038	0.664734	0.676788	ENSG00000166685.11	10	0.543996	3.31538e-06
chr17:73236995:73242896:clu_63394_NA:ENSG00000141219.15	8885	0.86764	4240.04	288.399	1.01476e-09	17-73243295-T-C	11062	277	358	0.439655	1	2.51688e-12	0.45823	0.0632906	0.00049995	2.32158e-05	ENSG00000141219.15	7	9.5771e-05	2.39616e-06
chr17:73209768:73227165:clu_63391_NA:ENSG00000133193.12	8875	1.05224	9409.45	344.426	6.7235e-07	17-73215034-C-T	-21719	241	301	0.369779	1	1.85836e-07	0.355517	0.0669341	0.00509949	0.00473064	ENSG00000133193.12	5	0.0139961	2.60846e-06
chr17:73286612:73311893:clu_63383_NA:ENSG00000187959.9	8929	0.984683	913.58	286.204	0.000927424	17-72993392-T-C	-268960	9	9	0.0110294	1	0.000138004	-1.28788	0.334417	0.575242	0.57867	ENSG00000187959.9	1	0.512473	2.01502e-05
chr17:73286612:73311893:clu_63383_NA:ENSG00000179604.9	9022	0.997299	880.992	283.453	0.000981817	17-72993392-T-C	-318783	9	9	0.0110294	1	0.000138004	-1.28788	0.334417	0.576442	0.580354	ENSG00000179604.9	1	0.513063	2.21078e-05
chr17:73390481:73391440:clu_63403_NA:ENSG00000069188.16	9371	0.999613	13345	335.364	7.31019e-05	17-72943541-C-T	-700548	299	394	0.482843	1	2.48183e-05	0.343604	0.0804836	0.624238	0.623195	ENSG00000069188.16	8	0.52674	1.47447e-06
chr17:74352954:74353196:clu_63442_NA:ENSG00000196169.14	8502	1.02266	4984.15	331.746	5.4374e-05	17-74112869-A-T	-213341	47	48	0.0588235	1	1.60135e-05	0.761637	0.174259	0.227177	0.227888	ENSG00000196169.14	4	0.323009	4.36022e-06
chr17:74481833:74482525:clu_63458_NA:ENSG00000167851.13	8487	0.929342	8156.7	306.144	1.33409e-46	17-74482578-G-T	16162	42	42	0.0518519	1	2.78278e-57	1.8897	0.0991437	9.999e-05	1.03281e-39	ENSG00000167851.13	11	2.63552e-38	1.73344e-06
chr17:74521509:74523579:clu_63463_NA:ENSG00000178789.8	8479	0.88775	832.613	244.882	0.000298988	17-73684970-G-A	-846504	22	23	0.0281863	1	6.78399e-06	0.894465	0.195973	0.260074	0.271039	ENSG00000178789.8	4	0.356291	1.36543e-05
chr17:74541736:74542861:clu_63465_NA:ENSG00000167850.3	8493	1.00839	2680.05	319.284	1.22324e-50	17-74542004-C-G	-4139	88	97	0.119165	1	8.71907e-60	-1.57076	0.0799329	9.999e-05	1.33015e-47	ENSG00000167850.3	4	4.36828e-46	7.62883e-06
chr17:74599948:74603850:clu_63477_NA:ENSG00000261222.2	8665	0.944796	339.699	220.11	0.000494444	17-74602230-C-A	2390	190	225	0.276413	1	4.79565e-06	-0.340581	0.0733932	0.173083	0.174917	ENSG00000261222.2	1	0.275941	4.49359e-05
chr17:74740878:74742254:clu_63497_NA:ENSG00000172794.19	8643	1.02021	8292.06	350.862	3.52253e-05	17-74494901-T-C	-175677	176	209	0.256158	1	1.71063e-05	0.318623	0.0731531	0.245975	0.244584	ENSG00000172794.19	5	0.335876	2.59376e-06
chr17:74698621:74703035:clu_63485_NA:ENSG00000186074.18	8540	1.00121	11420.9	309.583	0.000115813	17-74084159-T-C	-628819	44	45	0.0552826	1	1.99198e-05	0.664098	0.153712	0.733827	0.733169	ENSG00000186074.18	15	0.561527	1.73498e-06
chr17:74764646:74766936:clu_63498_NA:ENSG00000109062.11	8401	1.0053	1253.68	322.856	0.000214394	17-74686020-C-T	-62632	21	21	0.0257353	1	6.05077e-05	-0.57452	0.14163	0.230977	0.233469	ENSG00000109062.11	2	0.327792	1.60904e-05
chr17:74772395:74772896:clu_63502_NA:ENSG00000109065.11	8268	0.881307	2206.41	257.638	0.000328769	17-74772483-C-T	-3884	20	21	0.0257985	1	1.31624e-05	0.870483	0.197142	0.555344	0.574252	ENSG00000109065.11	7	0.510791	4.97278e-06
chr17:74795111:74795524:clu_63507_NA:ENSG00000109066.13	8269	0.954498	4156.92	273.677	5.88966e-05	17-74600346-TA-T	-176137	11	11	0.0141388	1	2.26072e-06	-1.36051	0.283295	0.228377	0.236545	ENSG00000109066.13	10	0.330016	3.84818e-06
chr17:74872133:74872243:clu_63520_NA:ENSG00000161513.11	8156	0.923701	4360.26	295.579	9.32592e-05	17-74869639-G-A	-3392	144	164	0.20098	1	9.6224e-06	0.396124	0.0882962	0.363064	0.371938	ENSG00000161513.11	9	0.419559	3.15155e-06
chr17:74953086:74953545:clu_63526_NA:ENSG00000167861.15	8117	1.01299	10711.7	357.925	9.8178e-05	17-74384052-T-G	-589114	196	225	0.275862	1	6.11736e-05	0.376649	0.0929123	0.648335	0.645193	ENSG00000167861.15	8	0.534117	1.94699e-06
chr17:75012872:75017078:clu_63532_NA:ENSG00000167862.9	8077	0.955461	1417.06	253.039	0.00149966	17-74024736-A-G	-987934	13	13	0.0159314	1	0.000101628	-1.1905	0.303053	0.889811	0.889522	ENSG00000167862.9	5	0.603562	1.13407e-05
chr17:75059605:75059969:clu_63539_NA:ENSG00000180901.10	8095	0.99833	1570.05	282.414	0.000202346	17-74100465-T-C	-932110	10	10	0.012285	1	1.66355e-05	1.35165	0.30987	0.270773	0.272948	ENSG00000180901.10	3	0.35781	1.24619e-05
chr17:75042277:75046925:clu_63537_NA:ENSG00000167863.11	8034	1.01397	2066.71	318.485	5.92315e-11	17-75046587-G-A	-398	160	190	0.233415	1	9.23917e-13	-0.604635	0.0817775	9.999e-05	9.74245e-08	ENSG00000167863.11	3	5.08204e-07	1.01335e-05
chr17:75104180:75109735:clu_63544_NA:ENSG00000170190.15	7915	0.947699	6127.16	291.429	4.54654e-06	17-75689382-C-G	601655	14	14	0.017199	1	1.7009e-07	1.46005	0.273994	0.0382962	0.0338544	ENSG00000170190.15	12	0.0803121	2.5266e-06
chr17:75110606:75114169:clu_63545_NA:ENSG00000125449.6	7920	0.990976	2509.13	320.099	1.33227e-14	17-75114184-C-T	4232	251	323	0.395833	1	5.1829e-17	0.608464	0.0692013	9.999e-05	4.17151e-11	ENSG00000125449.6	3	2.78101e-10	7.5473e-06
chr17:75131105:75131181:clu_63551_NA:ENSG00000125458.6	7936	0.994368	7546.67	340.324	8.10339e-05	17-75131588-T-C	-207	244	303	0.371605	1	3.1886e-05	-0.294352	0.0699121	0.458154	0.460262	ENSG00000125458.6	6	0.464275	2.54757e-06
chr17:75181188:75182814:clu_63522_NA:ENSG00000188612.11	7800	1.04873	1172.07	328.949	0.000100355	17-75157964-G-A	-25019	280	376	0.460784	1	2.97209e-05	0.320449	0.0758115	0.0950905	0.0977343	ENSG00000188612.11	2	0.185128	2.06471e-05
chr17:75226157:75226745:clu_63560_NA:ENSG00000125450.10	7745	0.932299	8081.56	279.795	5.10583e-33	17-75226770-G-A	21111	195	253	0.310811	1	3.91256e-44	0.946239	0.05937	9.999e-05	3.53987e-27	ENSG00000125450.10	21	5.67681e-26	1.77569e-06
chr17:75263507:75265702:clu_63575_NA:ENSG00000125445.10	7692	0.948399	291.231	224.261	0.0101308	17-76024956-A-G	763282	19	19	0.0233415	1	0.000825065	-0.710841	0.210849	0.952605	0.953434	ENSG00000125445.10	1	0.619446	5.33406e-05
chr17:75238090:75238652:clu_63561_NA:ENSG00000125447.16	7693	0.995533	8558.84	305.445	1.27662e-08	17-75265334-G-C	2971	101	108	0.132353	1	2.32381e-10	0.66562	0.102176	0.00049995	0.000114017	ENSG00000125447.16	14	0.000425497	2.25793e-06
chr17:75268192:75270114:clu_63570_NA:ENSG00000125457.13	7671	0.96283	5534.44	303.08	0.000342913	17-74613950-C-T	-657277	234	288	0.353448	1	6.21243e-05	0.3106	0.0766905	0.863014	0.858931	ENSG00000125457.13	10	0.596388	3.00704e-06
chr17:75320553:75321659:clu_63579_NA:ENSG00000177885.13	7599	1.02453	1163.88	332.642	0.00018402	17-76151923-C-G	746214	9	9	0.0110294	1	6.53872e-05	-0.926589	0.229494	0.185481	0.18347	ENSG00000177885.13	2	0.284778	1.88191e-05
chr17:75493593:75493699:clu_63598_NA:ENSG00000177728.16	7579	0.912773	3849.59	238.277	0.000175727	17-75974807-T-C	533648	130	144	0.176471	1	2.20942e-06	-0.349641	0.0727309	0.522448	0.53487	ENSG00000177728.16	24	0.497656	3.37463e-06
chr17:75522333:75523275:clu_63612_NA:ENSG00000182173.12	7511	0.941583	1900.96	259.5	1.12514e-08	17-75526022-A-G	9962	164	184	0.22549	1	5.07292e-12	0.619012	0.0868022	0.00049995	4.10397e-05	ENSG00000182173.12	7	0.000161116	7.90437e-06
chr17:75574260:75574610:clu_63626_NA:ENSG00000073350.13	7529	0.908776	5169.74	273.288	3.6842e-11	17-75565636-G-A	40556	166	197	0.241422	1	6.5194e-15	0.636253	0.0783359	0.00019998	8.09865e-07	ENSG00000073350.13	20	3.88392e-06	2.461e-06
chr17:75592301:75592428:clu_63635_NA:ENSG00000266714.6	7478	0.861804	8929.41	248.038	7.42374e-83	17-75592461-A-G	4403	189	222	0.272167	1	1.17755e-125	1.39683	0.0384086	9.999e-05	4.44655e-68	ENSG00000266714.6	63	3.19869e-66	1.10027e-06
chr17:75634202:75640166:clu_63662_NA:ENSG00000204323.5	7574	1.02003	961.298	330.732	0.0010437	17-75855372-T-C	221938	11	12	0.0147059	1	0.000448275	-1.06931	0.30198	0.628537	0.624906	ENSG00000204323.5	1	0.527329	2.23563e-05
chr17:75634202:75640166:clu_63662_NA:ENSG00000259120.2	7552	1.01563	962.029	331.365	0.00103215	17-75855372-T-C	209129	11	12	0.0147059	1	0.000448275	-1.06931	0.30198	0.626237	0.622951	ENSG00000259120.2	1	0.526739	2.19242e-05
chr17:75705693:75706008:clu_63670_NA:ENSG00000161526.14	7602	0.988773	7309.82	303.094	0.000149939	17-76129101-A-C	461985	28	29	0.0356265	1	2.23428e-05	0.721548	0.168046	0.667233	0.670442	ENSG00000161526.14	14	0.542047	2.56522e-06
chr17:75630277:75630619:clu_63657_NA:ENSG00000108469.14	7599	1.00893	11211.2	342.907	0.000134374	17-76049111-G-A	381922	31	32	0.0392157	1	5.95721e-05	-0.733521	0.180658	0.779422	0.775493	ENSG00000108469.14	12	0.573697	1.82796e-06
chr17:75754815:75755701:clu_63684_NA:ENSG00000132470.13	7667	1.04947	1331.19	329.89	0.000668055	17-76378980-G-A	657652	21	21	0.0257353	1	0.000265123	-0.983265	0.267054	0.571243	0.566854	ENSG00000132470.13	2	0.508304	1.82331e-05
chr17:75758372:75758449:clu_63686_NA:ENSG00000108479.11	7709	0.964291	319.967	243.82	0.00145772	17-76301872-TTG-T	536161	220	261	0.320896	1	7.19128e-05	0.289293	0.0720676	0.387461	0.390599	ENSG00000108479.11	1	0.428266	5.2373e-05
chr17:75792019:75792313:clu_63689_NA:ENSG00000132478.9	7673	0.861584	2912.45	240.081	0.000689418	17-76182451-CTGTG-C	397680	31	31	0.0388471	1	1.99316e-05	-0.761036	0.176154	0.89681	0.894705	ENSG00000132478.9	21	0.604517	3.36915e-06
chr17:75843285:75843484:clu_63708_NA:ENSG00000092929.11	7831	0.962764	12051.7	306.575	2.26297e-08	17-75843285-C-T	-1432	202	240	0.294118	1	5.06984e-10	-0.402922	0.0631219	0.00079992	0.00037586	ENSG00000092929.11	25	0.00131618	1.38049e-06
chr17:75851676:75855239:clu_63712_NA:ENSG00000132471.11	7862	1.0369	1104.75	329.197	0.000709004	17-75713335-A-AT	-143172	20	20	0.0247525	1	0.000279548	-0.641355	0.174857	0.533647	0.525913	ENSG00000132471.11	2	0.495191	2.08738e-05
chr17:75876813:75877874:clu_63718_NA:ENSG00000132481.6	7855	1.03723	2806.67	334.653	0.000622535	17-75652368-C-T	-226207	41	45	0.0551471	1	0.000270971	-0.775667	0.211001	0.817318	0.815789	ENSG00000132481.6	4	0.583796	8.22778e-06
chr17:75892185:75892267:clu_63721_NA:ENSG00000141569.10	7911	1.02916	6326.81	342.262	3.05113e-06	17-75882771-G-A	-14232	56	61	0.0760598	1	9.02433e-07	-0.619895	0.124118	0.0156984	0.0168242	ENSG00000141569.10	6	0.0440329	3.52991e-06
chr17:75902154:75904540:clu_63725_NA:ENSG00000204316.12	7955	0.920855	716.485	207.59	0.00226472	17-75958535-A-G	53122	16	16	0.019802	1	3.66583e-05	-0.850296	0.203556	0.822518	0.825698	ENSG00000204316.12	5	0.587211	1.89037e-05
chr17:75928193:75929997:clu_63741_NA:ENSG00000188878.19	8119	0.972761	12081.5	325.589	5.17232e-05	17-75606936-G-A	-334120	120	134	0.164216	1	1.25637e-05	-0.42806	0.0967131	0.471553	0.478133	ENSG00000188878.19	18	0.472743	1.44287e-06
chr17:75985012:75986187:clu_63745_NA:ENSG00000257949.6	8247	0.949901	2673.56	288.878	0.000198599	17-76271797-C-T	292577	9	9	0.0110294	1	2.01954e-05	1.22479	0.283698	0.435556	0.437056	ENSG00000257949.6	5	0.452944	5.85243e-06
chr17:75957566:75978534:clu_63715_NA:ENSG00000161533.11	8246	0.975166	3437.91	283.562	0.000300908	17-76851770-A-C	872407	34	37	0.0453431	1	2.91931e-05	0.726079	0.171603	0.651635	0.655189	ENSG00000161533.11	8	0.537848	5.1271e-06
chr17:76001541:76001874:clu_63748_NA:ENSG00000250506.7	8340	0.973319	507.097	220.392	0.00430048	17-76488089-T-C	487183	14	15	0.0183824	1	0.000179666	-0.890113	0.235262	0.89811	0.892604	ENSG00000250506.7	2	0.604054	3.44652e-05
chr17:76040978:76043829:clu_63755_NA:ENSG00000167881.14	8463	0.867421	501.286	187.491	0.00174864	17-76424098-C-T	351445	22	23	0.0288221	1	8.46846e-06	-0.826063	0.182963	0.624638	0.645276	ENSG00000167881.14	5	0.534117	2.02444e-05
chr17:76094581:76101271:clu_63767_NA:ENSG00000182473.21	8492	0.992344	12908.2	322.149	8.22719e-19	17-76091582-C-G	-29994	293	388	0.47549	1	7.41415e-22	-0.625127	0.0611011	9.999e-05	1.363e-14	ENSG00000182473.21	15	1.14391e-13	1.47605e-06
chr17:76152357:76153125:clu_63774_NA:ENSG00000267128.1	8499	0.987547	887.619	317.903	6.34663e-64	17-76138572-G-C	-1984	178	207	0.253676	1	7.18569e-76	-1.47439	0.0628153	9.999e-05	3.18657e-60	ENSG00000267128.1	1	1.65995e-58	2.10092e-05
chr17:76158501:76159335:clu_63779_NA:ENSG00000141576.14	8531	0.942117	2998.12	246.633	0.000160117	17-77080919-C-CA	840546	22	22	0.0273632	1	2.85391e-06	-0.943089	0.19843	0.405059	0.410208	ENSG00000141576.14	12	0.439121	5.0249e-06
chr17:76290077:76291015:clu_63796_NA:ENSG00000129646.14	8607	1.05113	4511.36	339.87	0.000139883	17-77062902-TATACATACATACATAC-T	754904	69	71	0.0901015	1	5.77204e-05	-0.572941	0.140842	0.448555	0.443357	ENSG00000129646.14	4	0.455374	5.4163e-06
chr17:76383529:76385451:clu_63807_NA:ENSG00000176170.13	8663	1.05046	2461.93	333.519	0.000581864	17-75758167-G-A	-618417	111	119	0.145833	1	0.000245116	-0.42853	0.115739	0.748225	0.744408	ENSG00000176170.13	2	0.564751	9.89828e-06
chr17:76313016:76313821:clu_63799_NA:ENSG00000161542.16	8669	0.878221	1218.37	251.225	8.08481e-17	17-76317461-A-C	-67060	261	344	0.422604	1	1.38638e-24	0.777953	0.0707718	9.999e-05	3.95903e-12	ENSG00000161542.16	5	2.83449e-11	8.85233e-06
chr17:76405572:76452725:clu_63817_NA:ENSG00000175931.12	8707	0.867379	1383.78	231.906	0.00137219	17-77370158-G-A	916952	139	161	0.197304	1	4.2561e-05	-0.335632	0.0810402	0.883412	0.88072	ENSG00000175931.12	8	0.601426	7.3314e-06
chr17:76479941:76481375:clu_63825_NA:ENSG00000129667.12	8771	0.903787	6148.65	266.523	1.19711e-55	17-76479893-C-A	-21897	268	365	0.448403	1	2.14787e-78	1.1686	0.0485302	9.999e-05	6.35192e-47	ENSG00000129667.12	18	2.01589e-45	2.01554e-06
chr17:76557857:76561288:clu_63836_NA:ENSG00000163597.14	8790	0.962157	6195.01	304.06	1.86445e-31	17-76559024-T-C	1258	140	159	0.194853	1	8.43177e-39	-1.15247	0.078697	9.999e-05	1.2267e-26	ENSG00000163597.14	8	1.92634e-25	2.67789e-06
chr17:76566271:76567453:clu_63835_NA:ENSG00000284526.1	8792	0.980035	499.514	253.642	0.000278167	17-77004252-TG-T	433708	24	24	0.0294118	1	8.805e-06	-0.999278	0.221756	0.135986	0.136178	ENSG00000284526.1	1	0.234854	3.60837e-05
chr17:76568913:76570565:clu_63838_NA:ENSG00000070731.10	8751	0.975703	9615.67	296.838	8.66962e-07	17-76580639-G-A	-6317	158	176	0.217822	1	2.69802e-08	0.481388	0.0847636	0.0110989	0.00942071	ENSG00000070731.10	15	0.026306	1.83764e-06
chr17:76625527:76625819:clu_63844_NA:ENSG00000070526.14	8758	0.999923	6650.89	319.539	0.000344841	17-76110215-A-ATT	-533623	22	25	0.0316456	1	9.68559e-05	0.81403	0.206586	0.89781	0.89914	ENSG00000070526.14	6	0.60552	2.96255e-06
chr17:76677702:76685072:clu_63850_NA:ENSG00000182534.13	9028	0.931362	1158.02	255.918	0.00274244	17-76851015-T-C	139999	288	395	0.485185	1	0.000266185	0.279885	0.0760383	0.967603	0.963853	ENSG00000182534.13	3	0.622465	1.23344e-05
chr17:76720498:76721798:clu_63854_NA:ENSG00000070495.14	9077	0.915706	3397.54	282.143	0.000274367	17-75829382-G-C	-897417	94	102	0.125	1	2.46652e-05	-0.417641	0.0977923	0.629837	0.64412	ENSG00000070495.14	7	0.533923	3.88221e-06
chr17:76726879:76726970:clu_63857_NA:ENSG00000181038.13	9077	0.949415	6227.37	300.27	4.49928e-05	17-77146278-G-A	419448	24	24	0.0294118	1	4.54378e-06	0.71059	0.15274	0.261974	0.266999	ENSG00000181038.13	8	0.353419	2.50669e-06
chr17:76741064:76741969:clu_63864_NA:ENSG00000092931.11	9088	0.911204	3680.58	246.007	3.62154e-05	17-75800913-G-GT	-934952	10	10	0.0123153	1	2.92058e-07	-1.7642	0.337819	0.152885	0.155037	ENSG00000092931.11	13	0.255352	3.50089e-06
chr17:76736464:76736799:clu_63862_NA:ENSG00000161547.16	9089	0.963027	833.051	257.814	0.00101844	17-76202388-A-G	-534986	25	27	0.0330882	1	6.75889e-05	-0.813016	0.20177	0.584642	0.589222	ENSG00000161547.16	2	0.51655	1.99963e-05
chr17:77203658:77204029:clu_63879_NA:ENSG00000129657.14	9357	0.928759	2888.5	280.579	9.31419e-18	17-77187370-G-GC	100654	10	11	0.0138191	1	1.92867e-23	1.85607	0.173841	9.999e-05	2.56402e-13	ENSG00000129657.14	8	1.96576e-12	4.88069e-06
chr17:77088949:77089153:clu_63877_NA:ENSG00000234912.11	9357	0.911267	248.331	191.085	0.00119199	17-78040780-G-T	954064	12	12	0.0147059	1	4.94601e-06	-0.966423	0.208562	0.288271	0.297755	ENSG00000234912.11	1	0.371804	5.19118e-05
chr17:77400718:77402059:clu_63891_NA:ENSG00000184640.17	9693	0.965656	12356.7	296.796	1.63575e-06	17-78204395-G-A	923826	13	13	0.0159314	1	6.0191e-08	1.27596	0.230792	0.0260974	0.0232084	ENSG00000184640.17	16	0.0581814	1.36483e-06
chr17:78093763:78098343:clu_63932_NA:ENSG00000078687.17	9726	0.891826	11257.9	300.193	1.95095e-05	17-78223510-G-A	264270	38	39	0.0477941	1	1.59328e-06	0.761608	0.156185	0.237076	0.243801	ENSG00000078687.17	15	0.335811	1.03247e-06
chr17:78107840:78109051:clu_63933_NA:ENSG00000204282.4	9366	1.02952	2114.17	337.189	0.000298369	17-77167283-C-T	-944516	223	270	0.331695	1	0.000125713	0.272642	0.0703627	0.457954	0.453567	ENSG00000204282.4	2	0.460414	1.05793e-05
chr17:78134564:78134870:clu_63955_NA:ENSG00000167895.14	9443	0.962329	22728.9	293.514	3.39758e-31	17-78134866-G-T	4096	83	91	0.112346	1	8.46997e-40	-1.24885	0.0838805	9.999e-05	7.55337e-26	ENSG00000167895.14	35	1.14106e-24	7.30481e-07
chr17:78120555:78120653:clu_63940_NA:ENSG00000141524.15	9449	0.876592	8383.27	260.062	4.4644e-123	17-78120415-C-T	-11992	31	31	0.0379902	1	1.57347e-178	2.94167	0.0550546	9.999e-05	1.61598e-104	ENSG00000141524.15	29	3.39056e-102	1.27483e-06
chr17:78168691:78170817:clu_63967_NA:ENSG00000108639.7	9551	0.928667	579.703	242.189	0.000452198	17-78160963-C-T	-7595	9	9	0.0110837	1	1.13632e-05	1.02409	0.230192	0.258074	0.262358	ENSG00000108639.7	2	0.350368	2.43089e-05
chr17:78204741:78204828:clu_63975_NA:ENSG00000183077.15	9611	0.975677	15759.1	320.68	6.97886e-05	17-77566005-T-G	-621312	282	365	0.448276	1	1.53184e-05	0.329665	0.0752507	0.679732	0.677042	ENSG00000183077.15	11	0.543996	1.12113e-06
chr17:78214789:78216664:clu_63977_NA:ENSG00000089685.14	9631	1.01092	3825.38	342.197	5.90096e-05	17-79030319-T-TTGTGTGTG	816133	66	70	0.0866337	1	2.36284e-05	0.579766	0.135436	0.193281	0.19777	ENSG00000089685.14	2	0.297872	5.40346e-06
chr17:78382785:78392476:clu_63921_NA:ENSG00000087157.18	10061	0.933987	24501.1	303.969	5.47113e-55	17-78384940-C-T	6300	279	362	0.444717	1	3.94194e-68	1.08491	0.0501703	9.999e-05	2.69767e-47	ENSG00000087157.18	26	8.59764e-46	5.90657e-07
chr17:78676169:78680190:clu_63996_NA:ENSG00000108669.16	9130	1.02872	6624.85	343.71	3.41462e-05	17-78807874-C-T	25577	146	162	0.199017	1	1.35073e-05	0.399807	0.090667	0.189381	0.191294	ENSG00000108669.16	5	0.29255	3.36489e-06
chr17:78803978:78806156:clu_64014_NA:ENSG00000055483.19	8975	0.837134	1606.77	199.778	4.50481e-06	17-78800381-C-T	-41060	290	369	0.453317	1	2.59699e-10	0.490588	0.0755227	0.0238976	0.0170935	ENSG00000055483.19	13	0.0446757	5.28158e-06
chr17:78979953:78982709:clu_64027_NA:ENSG00000108679.12	9021	0.956588	2596.17	270.856	0.000752388	17-78159336-T-TTAAA	-820773	14	14	0.0171569	1	6.68771e-05	0.818861	0.20309	0.867913	0.868093	ENSG00000108679.12	5	0.598223	6.22344e-06
chr17:78997963:79005372:clu_64028_NA:ENSG00000171302.16	9024	0.97273	6874.81	283.295	2.35809e-24	17-79003865-C-A	-6002	20	20	0.0245098	1	4.90099e-32	2.32037	0.179093	9.999e-05	5.6808e-20	ENSG00000171302.16	10	6.68365e-19	2.53526e-06
chr17:79082063:79083020:clu_64038_NA:ENSG00000167280.16	9255	0.902232	4578.14	250.17	2.11774e-21	17-79082873-T-C	7934	81	85	0.104423	1	1.34085e-31	1.32681	0.103297	9.999e-05	4.63993e-16	ENSG00000167280.16	16	4.26362e-15	2.68474e-06
chr17:79795558:79796057:clu_64055_NA:ENSG00000141570.10	9002	1.02383	4958.39	346.455	0.000145841	17-80710571-A-ATG	908888	69	76	0.0954774	1	7.10697e-05	0.48623	0.12104	0.50395	0.503404	ENSG00000141570.10	4	0.485619	4.40457e-06
chr17:79835712:79835977:clu_64057_NA:ENSG00000141582.14	9012	1.00163	7960.15	338.697	2.25778e-10	17-79836024-T-C	-3405	267	347	0.426108	1	1.94641e-11	-0.459879	0.0664653	9.999e-05	1.75764e-06	ENSG00000141582.14	5	8.16989e-06	2.49392e-06
chr17:79947831:79948872:clu_64067_NA:ENSG00000167291.15	9246	1.05322	2277.16	337.347	0.000264096	17-79120769-G-C	-915079	131	142	0.174447	1	0.000110103	-0.470289	0.120332	0.429057	0.426319	ENSG00000167291.15	2	0.448196	1.08208e-05
chr17:80101625:80104555:clu_64079_NA:ENSG00000171298.12	9330	0.924989	5623.38	281.019	1.65678e-17	17-80101663-G-C	107	133	148	0.182266	1	4.52686e-23	0.910034	0.0860677	9.999e-05	9.11325e-13	ENSG00000171298.12	11	6.78182e-12	2.4597e-06
chr17:80204596:80205333:clu_64090_NA:ENSG00000262580.5	9178	1.04081	3949.7	331.615	2.88453e-21	17-80202055-C-A	-3894	261	338	0.414216	1	4.43296e-24	0.737175	0.0679196	9.999e-05	2.27707e-18	ENSG00000262580.5	3	2.45356e-17	5.93325e-06
chr17:80237594:80241771:clu_64104_NA:ENSG00000181045.14	9170	0.863345	2329.16	229.96	0.000103214	17-79383954-G-A	-835745	32	33	0.0406404	1	6.13381e-07	-0.741851	0.146226	0.264074	0.275838	ENSG00000181045.14	13	0.359758	4.25592e-06
chr17:80211011:80212071:clu_64094_NA:ENSG00000181523.12	9178	0.969135	10110.9	302.718	4.38005e-17	17-80210594-C-T	-10329	202	238	0.291667	1	5.30219e-21	-0.680359	0.0681295	9.999e-05	1.07918e-12	ENSG00000181523.12	13	7.9916e-12	1.69531e-06
chr17:80353666:80354019:clu_64120_NA:ENSG00000173821.19	9075	0.800168	439.769	131.633	0.000143281	17-80320777-C-T	59911	12	12	0.0147059	1	1.04707e-10	-0.734575	0.11052	0.119388	0.114298	ENSG00000173821.19	27	0.207433	1.52548e-05
chr17:80415821:80422206:clu_64129_NA:ENSG00000173818.16	8607	1.01245	12317.7	339.08	1.04212e-10	17-80421934-G-A	6769	141	156	0.191176	1	8.43428e-12	0.613386	0.0869852	9.999e-05	1.07846e-06	ENSG00000173818.16	9	5.10717e-06	1.68916e-06
chr17:80743427:80754010:clu_64137_NA:ENSG00000141564.13	8844	0.980404	13185.6	323.607	3.74925e-06	17-80780699-G-C	235880	240	300	0.367647	1	5.56947e-07	-0.368448	0.0723452	0.0527947	0.0515935	ENSG00000141564.13	14	0.113815	1.36927e-06
chr17:80991981:80994581:clu_64154_NA:ENSG00000176108.9	8918	0.97362	523.377	269.138	0.00110625	17-80517087-G-A	-474511	32	32	0.0394089	1	0.000107951	-0.789021	0.201629	0.449855	0.45278	ENSG00000176108.9	1	0.459863	3.34395e-05
chr17:81108509:81115770:clu_64171_NA:ENSG00000175866.15	8860	0.911096	2014.32	232.996	0.000166465	17-81110272-T-G	75150	170	192	0.235294	1	1.55526e-06	0.422472	0.0865478	0.317368	0.32773	ENSG00000175866.15	9	0.39212	6.3933e-06
chr17:81131205:81160236:clu_64173_NA:ENSG00000181409.11	8674	0.870369	1394.72	213.001	1.02894e-06	17-81134518-T-C	-31559	158	175	0.214461	1	6.99035e-11	0.460936	0.0686657	0.00549945	0.00351972	ENSG00000181409.11	11	0.0106678	7.39873e-06
chr17:81191350:81192318:clu_64184_NA:ENSG00000141577.13	8651	0.965541	8765.42	318.212	1.89839e-05	17-81193315-T-C	-29684	284	385	0.471814	1	3.04542e-06	0.324051	0.0683821	0.166683	0.16564	ENSG00000141577.13	12	0.265973	1.92298e-06
chr17:81237459:81238986:clu_64205_NA:ENSG00000167302.10	8630	0.963389	7924.74	298.917	3.55794e-05	17-81250047-A-G	10956	201	243	0.29803	1	3.21969e-06	0.369716	0.0782158	0.256974	0.261951	ENSG00000167302.10	14	0.350111	2.10558e-06
chr17:81239943:81240987:clu_64207_NA:ENSG00000224877.3	8628	0.973964	1947.89	308.522	1.05285e-41	17-81239762-T-C	523	259	334	0.409314	1	7.66789e-51	-1.02077	0.0582038	9.999e-05	1.98541e-37	ENSG00000224877.3	3	4.62853e-36	8.99905e-06
chr17:81246673:81246885:clu_64210_NA:ENSG00000157637.12	8443	0.974051	3798.82	268.084	0.00017005	17-81817315-T-C	521768	42	44	0.0540541	1	7.76231e-06	-0.628007	0.138501	0.483652	0.488643	ENSG00000157637.12	12	0.477784	4.61623e-06
chr17:81307844:81309185:clu_64217_NA:ENSG00000185168.5	8423	1.01476	1287.16	347.251	0.00118269	17-80440699-C-T	-868549	12	12	0.0147059	1	0.000703435	1.15475	0.338007	0.779922	0.77734	ENSG00000185168.5	1	0.574006	1.6326e-05
chr17:81455390:81456297:clu_64229_NA:ENSG00000266074.8	8467	1.0536	3604.76	342.181	4.58895e-05	17-81963898-T-C	568423	235	287	0.35258	1	1.78991e-05	-0.399363	0.0919105	0.133187	0.13493	ENSG00000266074.8	4	0.233541	6.84597e-06
chr17:81544120:81545746:clu_64245_NA:ENSG00000185504.16	8509	0.909924	2550.21	256.824	8.88213e-05	17-81392761-C-A	-161200	20	21	0.0257353	1	1.9114e-06	-0.910582	0.188215	0.231877	0.241357	ENSG00000185504.16	9	0.33377	5.019e-06
chr17:81563979:81565505:clu_64239_NA:ENSG00000182446.13	8544	1.00005	5281.57	328.993	3.74367e-09	17-81597904-C-G	-50561	188	229	0.281327	1	2.4843e-10	-0.49785	0.0765532	9.999e-05	1.97609e-05	ENSG00000182446.13	5	8.22374e-05	3.73273e-06
chr17:81651685:81653160:clu_64254_NA:ENSG00000185527.11	8565	1.0581	1711.43	337.927	0.000437494	17-82072471-T-G	409359	24	25	0.0307125	1	0.000195906	-0.885652	0.235477	0.505249	0.499718	ENSG00000185527.11	2	0.484	1.46804e-05
chr17:81670453:81671744:clu_64259_NA:ENSG00000185298.12	8569	1.00566	2527.2	286.554	5.58519e-08	17-81674706-T-C	8342	173	205	0.251225	1	4.15947e-10	0.531724	0.0828653	0.00019998	0.000133911	ENSG00000185298.12	6	0.000492922	7.99472e-06
chr17:81665584:81665998:clu_64255_NA:ENSG00000204237.4	8569	0.955494	2623.54	282.961	1.08775e-22	17-81666014-C-T	-619	14	14	0.0171569	1	7.56187e-30	2.55139	0.205864	9.999e-05	1.94378e-18	ENSG00000204237.4	5	2.10646e-17	6.12647e-06
chr17:81701131:81701508:clu_64209_NA:ENSG00000185359.12	8577	0.953966	8009.02	288.046	1.312e-14	17-81720819-TG-T	37493	58	63	0.0772059	1	9.60929e-19	-1.15117	0.123489	9.999e-05	3.08331e-10	ENSG00000185359.12	18	1.91524e-09	1.99223e-06
chr17:81682149:81682491:clu_64256_NA:ENSG00000214087.8	8577	0.990802	3393.35	316.16	3.2585e-18	17-81682485-G-A	-1439	109	122	0.149877	1	1.58886e-21	0.816176	0.0805178	9.999e-05	1.49172e-14	ENSG00000214087.8	4	1.2464e-13	5.57634e-06
chr17:81712519:81714953:clu_64270_NA:ENSG00000183048.11	8570	1.00615	3389.79	334.454	9.87042e-05	17-81363045-A-C	-349191	90	102	0.125307	1	3.39342e-05	-0.539992	0.128705	0.283672	0.281587	ENSG00000183048.11	3	0.362825	5.97304e-06
chr17:81824554:81826380:clu_64278_NA:ENSG00000225663.7	8428	0.955822	3758.49	304.802	2.03051e-06	17-81826515-C-T	-6787	144	168	0.206388	1	1.17118e-07	-0.42675	0.0790099	0.0110989	0.0096023	ENSG00000225663.7	7	0.0267686	4.28315e-06
chr17:81869957:81870636:clu_64286_NA:ENSG00000141522.11	8437	1.0004	1013.74	319.454	0.000543976	17-82860297-T-C	988891	268	341	0.417892	1	0.000165153	-0.263137	0.0691522	0.424458	0.423775	ENSG00000141522.11	2	0.447372	1.94775e-05
chr17:81891833:81894467:clu_64280_NA:ENSG00000141552.17	8437	0.990014	8868.13	329.305	5.14384e-05	17-81005029-TTG-T	-885761	36	40	0.0498753	1	1.39777e-05	0.696559	0.158244	0.371463	0.371163	ENSG00000141552.17	9	0.419006	2.12625e-06
chr17:81888583:81889182:clu_64289_NA:ENSG00000183684.7	8439	0.98483	3165.92	299.526	9.41191e-05	17-81243398-GA-G	-648188	289	390	0.479115	1	1.11443e-05	-0.311079	0.0698546	0.264474	0.26444	ENSG00000183684.7	6	0.351655	5.81856e-06
chr17:81909321:81909514:clu_64296_NA:ENSG00000185813.10	8391	1.00234	9832.89	325.753	5.96153e-05	17-82483301-G-A	571837	20	20	0.0245098	1	1.48791e-05	-0.99449	0.226662	0.442356	0.442419	ENSG00000185813.10	11	0.455	2.02519e-06
chr17:81915681:81917615:clu_64299_NA:ENSG00000187531.13	8397	0.974727	5490.53	301.512	0.000192791	17-80952150-T-C	-969173	280	378	0.464373	1	2.90607e-05	0.237866	0.0562036	0.662634	0.663659	ENSG00000187531.13	9	0.54031	3.20387e-06
chr17:81923214:81923353:clu_64300_NA:ENSG00000197063.10	8380	1.0252	1275.84	310.641	0.00077576	17-81031853-C-G	-895861	20	21	0.0257353	1	0.000204571	-0.871022	0.232282	0.621238	0.617559	ENSG00000197063.10	2	0.524764	1.7216e-05
chr17:81934745:81934926:clu_64302_NA:ENSG00000183010.16	8383	1.00365	5332.55	337.29	0.00159628	17-81148865-G-A	-793547	32	32	0.0392157	1	0.000818841	0.700207	0.207563	0.9998	0.999798	ENSG00000183010.16	5	0.632236	3.75578e-06
chr17:81997034:82009037:clu_64308_NA:ENSG00000169696.15	8396	0.941663	5904.27	276.299	7.3452e-09	17-81996668-T-A	19861	293	401	0.492611	1	1.24856e-11	-0.396687	0.0567532	0.00039996	7.97818e-05	ENSG00000169696.15	16	0.000304353	2.54589e-06
chr17:82024763:82025000:clu_64319_NA:ENSG00000169683.7	8300	0.979155	6386.94	326.172	3.62848e-05	17-81198319-G-C	-824983	86	92	0.112745	1	8.49449e-06	0.509071	0.11277	0.213979	0.215383	ENSG00000169683.7	9	0.313755	2.81073e-06
chr17:82019381:82019641:clu_64317_NA:ENSG00000169689.14	8300	0.984466	3867.1	307.137	1.80149e-05	17-82336039-G-A	311932	14	14	0.0171569	1	1.89578e-06	-1.2494	0.258155	0.0730927	0.0706137	ENSG00000169689.14	6	0.146249	4.75571e-06
chr17:82033599:82033699:clu_64327_NA:ENSG00000169750.8	8284	0.958653	560.838	281.507	0.000151698	17-81847137-T-C	-184487	15	16	0.019656	1	1.0997e-05	-1.26002	0.282755	0.0935906	0.091935	ENSG00000169750.8	1	0.177373	2.90939e-05
chr17:82036763:82036859:clu_64330_NA:ENSG00000169738.7	8310	0.987214	3621.17	283.717	2.73559e-05	17-82942022-A-G	904290	15	15	0.0183824	1	1.24134e-06	-1.30175	0.264129	0.10019	0.0976952	ENSG00000169738.7	9	0.185128	5.14208e-06
chr17:82052459:82053274:clu_64336_NA:ENSG00000169727.12	8355	0.892038	2443.42	272.261	0.000340222	17-82320991-G-A	270300	188	232	0.284314	1	2.35789e-05	0.31844	0.0743807	0.60214	0.615384	ENSG00000169727.12	10	0.524338	4.76258e-06
chr17:82049842:82049918:clu_64333_NA:ENSG00000169733.11	8352	1.01571	2201.74	324.626	0.000771199	17-81658242-G-A	-393532	14	16	0.0197044	1	0.000278979	-1.17749	0.320981	0.813419	0.812695	ENSG00000169733.11	3	0.582737	9.58294e-06
chr17:82061983:82062895:clu_64345_NA:ENSG00000169718.17	8380	0.973084	3557.07	260.114	8.51203e-05	17-81960957-G-A	-104930	36	37	0.0453431	1	2.08842e-06	0.714865	0.148335	0.268573	0.27338	ENSG00000169718.17	13	0.358121	4.90799e-06
chr17:82096452:82098121:clu_64369_NA:ENSG00000169710.8	8397	0.983758	930.605	272.04	0.00556373	17-82341387-G-A	243055	12	12	0.0147059	1	0.00106321	-1.00889	0.305842	0.994501	0.994652	ENSG00000169710.8	2	0.631021	1.96989e-05
chr17:82183932:82188219:clu_64381_NA:ENSG00000176155.18	8052	0.981848	22144.3	316.064	4.4573e-58	17-82221591-A-AAAC	8761	163	189	0.232759	1	2.71248e-69	-1.43789	0.0656555	9.999e-05	9.11522e-53	ENSG00000176155.18	31	3.95691e-51	8.20695e-07
chr17:82218184:82235983:clu_64386_NA:ENSG00000141526.16	7980	0.988254	3727.83	293.098	8.39588e-10	17-82226240-G-C	-2157	201	239	0.293612	1	2.94666e-12	-0.546096	0.0756813	9.999e-05	3.65017e-06	ENSG00000141526.16	8	1.648e-05	5.01836e-06
chr17:82249602:82251379:clu_64396_NA:ENSG00000141551.14	7803	0.992788	13015.1	329.715	7.68641e-05	17-82173128-G-T	-100603	28	28	0.034398	1	2.23905e-05	-0.58721	0.136775	0.633437	0.635395	ENSG00000141551.14	17	0.530256	1.46683e-06
chr17:82323011:82324582:clu_64424_NA:ENSG00000141574.7	7540	1.02062	2691	316.713	4.72077e-08	17-82321552-G-A	-12522	279	382	0.468137	1	2.29735e-09	-0.24154	0.0394481	0.00019998	0.000104647	ENSG00000141574.7	5	0.000391887	8.00623e-06
chr17:82419883:82428558:clu_64445_NA:ENSG00000169660.15	7194	0.9863	11322.6	319.435	1.71494e-06	17-81817446-C-CAAACAAAACA	-600872	18	21	0.0258621	1	1.86753e-07	0.918111	0.172887	0.0216978	0.0204153	ENSG00000169660.15	18	0.0520607	1.63776e-06
chr17:82392534:82398196:clu_64433_NA:ENSG00000181396.12	7193	0.944402	4747.13	298.364	6.92443e-10	17-82394644-G-A	-23993	190	226	0.276961	1	3.58353e-12	-0.55749	0.0775865	9.999e-05	6.78325e-06	ENSG00000181396.12	11	2.96506e-05	3.20921e-06
chr17:82450254:82450700:clu_64457_NA:ENSG00000178927.17	7107	1.03056	7648.52	334.695	2.59161e-10	17-82450074-G-T	-755	75	77	0.0945946	1	1.72721e-11	0.798242	0.115051	9.999e-05	1.30958e-06	ENSG00000178927.17	9	6.15153e-06	2.93699e-06
chr17:82484349:82484813:clu_64439_NA:ENSG00000141562.17	7085	0.94994	6385.24	296.754	1.75593e-24	17-82473827-G-A	15647	10	10	0.0122549	1	8.05439e-31	2.90705	0.2299	9.999e-05	1.14087e-19	ENSG00000141562.17	17	1.32168e-18	2.45093e-06
chr17:82457548:82458417:clu_64458_NA:ENSG00000265458.1	7085	1.05048	928.837	325.201	1.51651e-17	17-82457019-C-A	-1502	279	372	0.456897	1	3.41282e-20	-0.726908	0.0745435	9.999e-05	2.7543e-15	ENSG00000265458.1	2	2.39955e-14	2.62374e-05
chr17:82596191:82601303:clu_64464_NA:ENSG00000141568.20	6775	0.984827	5011.63	324.564	5.16847e-07	17-82596162-C-G	76449	118	129	0.158088	1	5.78851e-08	-0.489742	0.0884643	0.00349965	0.0028496	ENSG00000141568.20	8	0.00876741	3.67562e-06
chr17:82627008:82627204:clu_64471_NA:ENSG00000141580.15	6091	1.00355	3646.28	330.372	5.91059e-05	17-83005716-C-T	357163	17	17	0.0208333	1	1.69103e-05	1.14054	0.2617	0.193181	0.1925	ENSG00000141580.15	7	0.29374	5.49037e-06
chr17:82658713:82659580:clu_64476_NA:ENSG00000141542.10	5766	1.02481	1571.21	316.933	0.00222674	17-82016414-C-T	-682314	15	15	0.0183824	1	0.000823721	0.95902	0.284425	0.968703	0.968316	ENSG00000141542.10	3	0.623602	1.39569e-05
chr17:82720363:82720761:clu_64480_NA:ENSG00000141560.14	5669	0.895787	712.213	213.198	3.4228e-37	17-82720752-C-CCTT	4069	252	321	0.394349	1	8.49221e-65	1.02169	0.0490378	9.999e-05	8.08082e-31	ENSG00000141560.14	7	1.44981e-29	1.66742e-05
chr17:82735777:82738489:clu_64487_NA:ENSG00000167363.13	5595	1.0366	2044.1	330.312	0.000304369	17-82999773-T-C	264198	45	48	0.0591133	1	0.000109304	0.61807	0.158071	0.451255	0.445542	ENSG00000167363.13	4	0.45613	1.12676e-05
chr17:82806011:82807608:clu_64495_NA:ENSG00000141556.20	5581	0.939404	6150.5	290.565	2.28132e-15	17-82807912-T-C	55848	234	289	0.355037	1	1.39345e-19	0.635336	0.0663754	9.999e-05	6.53637e-11	ENSG00000141556.20	21	4.29316e-10	2.41697e-06
chr17:82957494:82961057:clu_64512_NA:ENSG00000175711.8	4883	0.936895	5051.64	283.19	5.45877e-16	17-82960507-G-GCA	-91303	166	197	0.241422	1	7.01242e-21	0.775057	0.0778856	9.999e-05	1.51707e-11	ENSG00000175711.8	21	1.04936e-10	2.90646e-06
chr18:166819:180236:clu_49933_NA:ENSG00000101557.14	5307	0.955257	2270.5	313.526	7.9815e-06	18-236451-G-T	78068	184	210	0.258228	1	9.08221e-07	0.321767	0.0644426	0.0242976	0.0218892	ENSG00000101557.14	5	0.0553704	7.07107e-06
chr18:225139:225337:clu_49937_NA:ENSG00000079134.11	5749	0.867684	1648.75	232.664	0.000357158	18-137775-T-A	-130275	24	24	0.0297767	1	5.16104e-06	-0.719818	0.155655	0.494751	0.512755	ENSG00000079134.11	14	0.48982	6.16382e-06
chr18:657947:659641:clu_49947_NA:ENSG00000176890.15	7507	1.02295	1220.31	325.42	0.000360631	18-1128660-A-ATTT	471056	37	39	0.048995	1	0.000118	-0.637576	0.163867	0.345765	0.34511	ENSG00000176890.15	2	0.402978	1.78302e-05
chr18:675402:678696:clu_49950_NA:ENSG00000132199.18	7723	0.909785	7791.14	286.921	0.000160425	18-809504-T-C	96828	167	185	0.228395	1	1.43247e-05	-0.364297	0.082866	0.739326	0.747094	ENSG00000132199.18	18	0.565085	1.64162e-06
chr18:732965:736808:clu_49956_NA:ENSG00000176105.13	8207	1.03084	1980.39	341.061	6.86258e-05	18-567127-A-C	-245419	195	222	0.272059	1	2.70608e-05	-0.386903	0.0910578	0.119288	0.117789	ENSG00000176105.13	2	0.212031	1.1356e-05
chr18:2539145:2540667:clu_49964_NA:ENSG00000101574.14	10193	0.959051	8319.92	309.928	8.89441e-16	18-2540666-C-T	-30843	138	153	0.1875	1	5.91943e-19	-0.730461	0.077832	9.999e-05	2.14935e-11	ENSG00000101574.14	8	1.47187e-10	1.96487e-06
chr18:2606507:2608700:clu_49977_NA:ENSG00000080986.12	10193	0.916893	1215.12	262.172	2.40901e-05	18-2206891-C-T	-364620	124	139	0.170343	1	3.79129e-07	-0.496827	0.096092	0.0451955	0.0400042	ENSG00000080986.12	3	0.0924975	1.09218e-05
chr18:2799383:2802528:clu_49980_NA:ENSG00000101596.14	10082	1.02501	7726.9	348.735	7.11565e-42	18-2799377-T-A	143639	138	156	0.191176	1	2.3204e-45	-1.20161	0.0740255	9.999e-05	6.36442e-39	ENSG00000101596.14	4	1.571e-37	2.84045e-06
chr18:2892486:2906783:clu_49986_NA:ENSG00000132205.10	9930	1.03328	4919.83	337.234	5.09503e-21	18-2906766-TCCCCGACGCCCGGCAGAGGCGCCCTCGC-T	59736	12	12	0.0147059	1	1.99024e-23	-2.27117	0.212796	9.999e-05	6.9228e-18	ENSG00000132205.10	4	7.20251e-17	4.6179e-06
chr18:2960849:2982668:clu_49994_NA:ENSG00000101577.9	9700	0.897386	2961.4	265.091	0.000149839	18-3058708-A-G	45393	268	333	0.408088	1	5.77186e-06	-0.285739	0.0621187	0.392261	0.41039	ENSG00000101577.9	7	0.439254	4.0445e-06
chr18:3119995:3126701:clu_50007_NA:ENSG00000101605.12	9843	0.996906	47428.9	358.548	2.33972e-05	18-3507877-T-C	287769	21	22	0.027027	1	1.3685e-05	-1.1137	0.252733	0.667233	0.67161	ENSG00000101605.12	21	0.542375	4.09944e-07
chr18:3247909:3253233:clu_49981_NA:ENSG00000101608.12	9873	1.01612	4454.59	338.23	0.000287681	18-3311082-GT-G	63601	45	49	0.0609453	1	0.000123647	-0.486568	0.125437	0.718628	0.716484	ENSG00000101608.12	3	0.557118	4.74488e-06
chr18:3450505:3456354:clu_50018_NA:ENSG00000177426.20	9932	0.967395	4692.5	293.746	0.000315604	18-4041428-T-G	629820	11	11	0.0134804	1	4.26943e-05	-1.26467	0.305416	0.782922	0.78312	ENSG00000177426.20	6	0.575629	3.62336e-06
chr18:3594484:3597176:clu_50023_NA:ENSG00000177337.7	9886	0.978469	5637.51	298.999	2.59142e-18	18-3597156-CTCTG-C	3424	84	86	0.105392	1	8.50932e-23	1.09755	0.104561	9.999e-05	2.92689e-14	ENSG00000177337.7	6	2.40302e-13	3.1744e-06
chr18:3594484:3597176:clu_50023_NA:ENSG00000262001.1	9886	0.978851	5659.43	299.008	2.58863e-18	18-3597156-CTCTG-C	-5844	84	86	0.105392	1	8.50932e-23	1.09755	0.104561	9.999e-05	2.89894e-14	ENSG00000262001.1	6	2.38266e-13	3.16764e-06
chr18:3654815:3655509:clu_50026_NA:ENSG00000266401.1	9811	1.02291	2067.9	348.926	0.000521636	18-4493483-A-G	840073	14	14	0.0171569	1	0.000299163	1.11869	0.306501	0.651535	0.65056	ENSG00000266401.1	1	0.536243	1.05202e-05
chr18:5241889:5243594:clu_50037_NA:ENSG00000263753.6	8868	1.013	5201.91	336.3	5.96559e-14	18-5243301-C-CAAAAAAAAA	5475	118	132	0.162562	1	1.56189e-15	-0.82836	0.0995147	9.999e-05	2.32161e-10	ENSG00000263753.6	4	1.45285e-09	4.0093e-06
chr18:5294001:5295652:clu_50039_NA:ENSG00000198081.10	8808	0.98682	3877.23	311.337	2.43928e-05	18-6291883-G-A	994830	130	141	0.173645	1	3.20718e-06	0.452085	0.0956247	0.0921908	0.0936363	ENSG00000198081.10	4	0.179555	4.79395e-06
chr18:5394793:5395609:clu_50042_NA:ENSG00000082397.17	8606	0.96489	12356.7	322.718	2.32527e-05	18-5594147-A-G	-36553	263	317	0.389435	1	4.5229e-06	-0.340591	0.0731939	0.257774	0.2654	ENSG00000082397.17	12	0.352357	1.35993e-06
chr18:8253414:8296368:clu_50067_NA:ENSG00000173482.16	9140	1.02059	6481.63	355.364	0.000415829	18-8280747-C-T	713965	40	41	0.0506173	1	0.000266884	-0.666265	0.181043	0.928207	0.929908	ENSG00000173482.16	4	0.613227	3.32366e-06
chr18:8609953:8624938:clu_50074_NA:ENSG00000206418.3	8652	0.919471	277.064	210.71	0.00436085	18-8628443-A-C	18998	68	73	0.0896806	1	0.000130579	-0.360804	0.0933473	0.730127	0.732801	ENSG00000206418.3	1	0.561527	4.8543e-05
chr18:9102797:9117838:clu_50088_NA:ENSG00000178127.12	9266	0.944363	1604.25	286.734	0.000908524	18-8594919-A-T	-507711	51	51	0.06375	1	0.000136291	-0.509554	0.132204	0.780722	0.785433	ENSG00000178127.12	3	0.576538	9.49462e-06
chr18:9263888:9275524:clu_50095_NA:ENSG00000101745.16	9318	0.964481	5676.55	287.365	0.000171447	18-9038157-A-G	-98071	58	60	0.0735294	1	1.58592e-05	-0.622108	0.142263	0.633937	0.63773	ENSG00000101745.16	9	0.531301	2.95463e-06
chr18:9121456:9133391:clu_50090_NA:ENSG00000266053.2	9319	1.00382	5066.71	322.114	0.000599968	18-8739369-C-T	-397276	188	222	0.272727	1	0.000197054	0.322637	0.0858174	0.949305	0.951846	ENSG00000266053.2	4	0.619207	3.95581e-06
chr18:9360071:9396280:clu_50101_NA:ENSG00000128791.11	9331	0.990694	898.388	289.958	0.000221862	18-8499239-A-G	-835528	11	12	0.0147059	1	2.4143e-05	-1.25335	0.293134	0.185681	0.184266	ENSG00000128791.11	1	0.285468	2.10524e-05
chr18:9476286:9512991:clu_50096_NA:ENSG00000017797.12	9289	0.977539	2705.21	315.23	0.000557222	18-9640116-C-A	165107	293	372	0.455882	1	0.000153594	-0.235734	0.061649	0.789421	0.78571	ENSG00000017797.12	3	0.576635	6.58717e-06
chr18:9547952:9549197:clu_50106_NA:ENSG00000154845.15	9216	0.955895	7772.36	309.348	9.76895e-05	18-10393030-T-G	777790	233	284	0.348522	1	1.60849e-05	-0.337762	0.0772963	0.550145	0.553166	ENSG00000154845.15	11	0.502968	2.07193e-06
chr18:9937066:9950395:clu_50115_NA:ENSG00000101558.13	9274	1.04553	4849.34	330.237	5.82602e-06	18-9946214-T-C	32212	300	395	0.484069	1	1.19657e-06	-0.41182	0.0834307	0.0220978	0.0232073	ENSG00000101558.13	5	0.0581814	4.9263e-06
chr18:10468652:10471530:clu_50120_NA:ENSG00000154856.12	9424	1.0094	1439.45	329.331	0.000271296	18-9750381-T-C	-704247	151	169	0.207617	1	9.36031e-05	-0.417575	0.105744	0.320968	0.318906	ENSG00000154856.12	1	0.386027	1.42658e-05
chr18:10534496:10539762:clu_50122_NA:ENSG00000134265.12	9613	0.850598	901.991	231.327	0.000809377	18-9709186-A-G	-816719	132	149	0.182598	1	1.79307e-05	-0.39378	0.0906341	0.569343	0.59191	ENSG00000134265.12	4	0.516926	1.02018e-05
chr18:11905953:11906203:clu_50136_NA:ENSG00000154889.16	8733	0.989386	27967.4	332.009	9.04013e-98	18-11905954-C-T	-3269	290	390	0.479115	1	2.37326e-111	-1.36787	0.0421865	9.999e-05	2.44089e-92	ENSG00000154889.16	27	3.41423e-90	6.72315e-07
chr18:12027817:12028043:clu_50144_NA:ENSG00000141401.11	8715	0.850575	405.807	187.938	0.000531371	18-12258689-C-A	277664	14	15	0.0183824	1	8.52098e-07	0.635046	0.126852	0.255474	0.260221	ENSG00000141401.11	4	0.348933	2.26748e-05
chr18:12311053:12325067:clu_50149_NA:ENSG00000176014.12	8531	1.04043	4237.04	333.649	0.00094401	18-13088157-T-G	780488	23	24	0.0294118	1	0.000424134	0.70904	0.19939	0.977002	0.980065	ENSG00000176014.12	4	0.626726	5.52223e-06
chr18:12358943:12359927:clu_50153_NA:ENSG00000141385.9	8491	0.843349	1512.78	262.393	3.88798e-05	18-13025420-T-C	648106	16	16	0.019656	1	7.58227e-07	-0.972879	0.193411	0.0988901	0.094588	ENSG00000141385.9	6	0.180829	5.82498e-06
chr18:12699203:12699830:clu_50169_NA:ENSG00000101624.10	8183	1.00621	5256.31	330.054	0.000617763	18-12947617-C-T	244840	232	278	0.340686	1	0.00024337	-0.300891	0.0812245	0.960004	0.96067	ENSG00000101624.10	5	0.621841	3.85304e-06
chr18:12739930:12749294:clu_50173_NA:ENSG00000267654.1	8241	1.04036	1336.27	349.148	0.000844161	18-11979295-T-A	-770126	255	343	0.421376	1	0.00050544	-0.291806	0.0831797	0.664734	0.660194	ENSG00000267654.1	1	0.539507	1.75044e-05
chr18:12836891:12859164:clu_50176_NA:ENSG00000175354.18	8292	0.955344	4318.14	283.475	0.000198475	18-13296270-A-G	366627	17	18	0.0220588	1	1.68195e-05	-0.917741	0.210518	0.589641	0.596266	ENSG00000175354.18	10	0.518288	3.71952e-06
chr18:12948232:12951855:clu_50177_NA:ENSG00000085415.15	8240	0.918931	1244.53	248.026	0.00101952	18-12056909-C-T	-890224	9	9	0.0110294	1	4.8599e-05	-1.10414	0.268671	0.739126	0.748858	ENSG00000085415.15	5	0.565463	1.0776e-05
chr18:13056698:13057585:clu_50187_NA:ENSG00000101639.18	8161	0.898831	6175.72	263.919	5.51903e-06	18-12993544-A-G	2182	216	260	0.31941	1	5.12554e-08	0.452644	0.0814248	0.0532947	0.0491061	ENSG00000101639.18	25	0.109511	1.95448e-06
chr18:13621271:13645127:clu_50206_NA:ENSG00000168675.18	7991	1.02444	8260.9	327.079	0.000143454	18-12332681-TA-T	-884817	284	379	0.464735	1	4.25411e-05	0.277016	0.0668851	0.686731	0.684743	ENSG00000168675.18	9	0.546853	2.65048e-06
chr18:13754147:13762039:clu_50213_NA:ENSG00000101654.17	8282	0.938067	3044.11	282.829	7.36578e-05	18-13998214-C-T	271554	73	75	0.0919118	1	4.43417e-06	0.545995	0.117227	0.220078	0.226737	ENSG00000101654.17	7	0.322056	4.85129e-06
chr18:13666713:13671862:clu_50207_NA:ENSG00000177150.12	8282	1.02804	3371.97	336.664	4.59833e-05	18-14679184-T-G	952521	69	72	0.0882353	1	1.53117e-05	-0.573517	0.13091	0.135386	0.134536	ENSG00000177150.12	3	0.233126	6.59204e-06
chr18:14124476:14132275:clu_50218_NA:ENSG00000175322.11	8155	1.05114	1114.47	339.229	0.000503087	18-14467232-A-C	334742	79	82	0.100985	1	0.000235362	-0.532811	0.14349	0.412859	0.404584	ENSG00000175322.11	1	0.435508	2.19252e-05
chr18:14252140:14252294:clu_50230_NA:ENSG00000186481.16	8131	0.99273	2934.58	329.445	0.000586333	18-14715513-G-T	536416	70	71	0.0880893	1	0.000226261	-0.589169	0.158228	0.824818	0.823118	ENSG00000186481.16	3	0.586147	6.50383e-06
chr18:14340651:14341522:clu_50233_NA:ENSG00000265787.2	7840	1.05429	1354.94	333.493	0.00194637	18-14332539-G-C	-4884	12	12	0.0147059	1	0.000955806	-1.1361	0.341238	0.918408	0.921314	ENSG00000265787.2	2	0.610662	1.82639e-05
chr18:20970513:20979910:clu_50235_NA:ENSG00000067900.7	2323	0.895461	317.694	212.342	0.00433494	18-21128183-T-A	16332	15	16	0.0196078	1	0.000137217	-0.610863	0.158559	0.780222	0.784016	ENSG00000067900.7	8	0.576037	3.73179e-05
chr18:21564317:21566146:clu_50246_NA:ENSG00000141446.10	3904	1.0104	3752.23	317.68	0.00025157	18-21397541-A-T	-203343	166	188	0.237374	1	6.36423e-05	-0.334154	0.0826265	0.606939	0.606353	ENSG00000141446.10	11	0.521283	5.49628e-06
chr18:21622801:21623748:clu_50248_NA:ENSG00000167088.10	3965	1.04274	540.399	324.62	0.00107007	18-22049213-C-T	436946	24	26	0.0318627	1	0.000407434	-0.665544	0.186586	0.418858	0.418616	ENSG00000167088.10	2	0.44372	4.37052e-05
chr18:21651763:21656861:clu_50249_NA:ENSG00000158201.9	4337	1.00918	3393.43	301.582	4.30928e-37	18-21419347-C-A	-285458	204	256	0.313725	1	3.50881e-46	-0.96112	0.0585023	9.999e-05	7.27725e-34	ENSG00000158201.9	13	1.49368e-32	6.04555e-06
chr18:21773728:21778103:clu_50255_NA:ENSG00000101752.11	4337	1.02214	2453.89	339.254	0.000545264	18-21632825-T-TTTTTC	-72132	9	10	0.0128866	1	0.000257499	1.17623	0.318796	0.734027	0.729842	ENSG00000101752.11	6	0.56078	8.83656e-06
chr18:22984990:22989221:clu_50269_NA:ENSG00000101773.18	6039	0.980751	4041.94	315.193	0.000131152	18-23097134-G-A	298873	11	11	0.0134804	1	2.73955e-05	-1.26045	0.296848	0.420458	0.421	ENSG00000101773.18	8	0.445451	4.47388e-06
chr18:23309744:23352196:clu_50278_NA:ENSG00000134490.13	6161	1.00478	7505.04	317.893	0.000310576	18-24058110-T-G	620149	118	127	0.155637	1	8.20945e-05	-0.449802	0.112973	0.90371	0.902015	ENSG00000134490.13	12	0.60632	2.68176e-06
chr18:23479424:23481172:clu_50284_NA:ENSG00000101782.14	6149	1.00409	2593.53	310.628	0.000209829	18-24111566-TAA-T	658743	30	31	0.0383663	1	4.21882e-05	-0.773359	0.186637	0.414459	0.417719	ENSG00000101782.14	6	0.443485	7.7372e-06
chr18:23530297:23530511:clu_50295_NA:ENSG00000141452.9	6158	0.933078	4712.64	282.092	0.000429673	18-24001734-G-C	498264	214	260	0.318627	1	4.45875e-05	-0.353262	0.0855275	0.885111	0.882198	ENSG00000141452.9	17	0.601684	3.05696e-06
chr18:23534559:23535469:clu_50288_NA:ENSG00000141458.12	6292	0.918093	4208.18	274.12	2.90517e-07	18-23724246-T-C	137348	20	22	0.0269608	1	1.60953e-09	-1.03757	0.167755	0.00479952	0.00218607	ENSG00000141458.12	21	0.00684867	3.17315e-06
chr18:23993038:24064140:clu_50314_NA:ENSG00000168234.12	6668	0.995419	8558.73	318.264	1.90734e-09	18-23993061-G-A	288	159	196	0.240196	1	5.58834e-11	-0.526679	0.0780357	9.999e-05	1.72029e-05	ENSG00000168234.12	14	7.2046e-05	2.25683e-06
chr18:24000562:24001565:clu_50313_NA:ENSG00000264745.1	6659	1.0468	1677.12	326.803	0.00038707	18-24095334-G-A	79995	48	51	0.0625	1	0.000132345	-0.686768	0.177838	0.461754	0.455045	ENSG00000264745.1	2	0.461542	1.43173e-05
chr18:24368372:24377413:clu_50333_NA:ENSG00000141447.17	6764	0.909451	4445.72	282.139	0.00052742	18-24617298-G-A	219418	247	298	0.365196	1	5.85598e-05	0.318879	0.0784554	0.923608	0.918773	ENSG00000141447.17	13	0.610092	2.87193e-06
chr18:24440618:24443049:clu_50338_NA:ENSG00000154059.9	6801	0.948801	251.747	221.346	0.000239835	18-25328402-AACACACAC-A	901786	90	102	0.127182	1	1.52204e-06	-0.408032	0.0835122	0.070193	0.0691244	ENSG00000154059.9	1	0.143914	6.18275e-05
chr18:24460921:24468788:clu_50342_NA:ENSG00000134489.6	6823	1.02014	1946.31	336.02	0.0001822	18-24200639-G-A	-259990	13	14	0.017199	1	7.03846e-05	1.27018	0.316007	0.292371	0.289374	ENSG00000134489.6	2	0.366946	1.10472e-05
chr18:26087577:26090501:clu_50349_NA:ENSG00000141380.13	7032	0.939096	3124.57	278.114	1.2703e-05	18-25444101-T-C	-647116	26	27	0.0330882	1	3.45148e-07	-0.986164	0.190046	0.0511949	0.0485712	ENSG00000141380.13	8	0.108479	4.75042e-06
chr18:26357794:26389845:clu_50357_NA:ENSG00000141384.12	6995	0.855479	1405.63	256.157	0.000268562	18-25750020-AAAACAAAC-A	-475916	10	10	0.0122549	1	9.26262e-06	-1.07756	0.239733	0.369363	0.387875	ENSG00000141384.12	7	0.427294	6.73726e-06
chr18:26459925:26476515:clu_50362_NA:ENSG00000134504.12	6934	1.02859	3020.78	337.648	0.000273333	18-25660423-T-C	-996978	197	225	0.275735	1	0.000115221	-0.333121	0.0854853	0.549245	0.54886	ENSG00000134504.12	3	0.50159	7.3756e-06
chr18:31068344:31068894:clu_50368_NA:ENSG00000134755.14	7916	0.849057	1591.15	264.812	0.000110926	18-31226180-C-CT	123765	277	365	0.4475	1	3.736e-06	-0.338734	0.0721512	0.211079	0.224003	ENSG00000134755.14	8	0.320207	5.73039e-06
chr18:31134130:31134572:clu_50376_NA:ENSG00000134765.9	7905	1.01107	6023.42	346.378	2.96614e-05	18-31432918-A-AAT	270062	152	173	0.21201	1	1.25075e-05	0.45332	0.102396	0.157084	0.15969	ENSG00000134765.9	6	0.259694	3.43383e-06
chr18:31658089:31666256:clu_50383_NA:ENSG00000118276.11	7074	0.998199	629.419	311.375	0.000656713	18-31324291-CT-C	-361545	70	77	0.09625	1	0.000170331	0.504663	0.132902	0.340166	0.339519	ENSG00000118276.11	1	0.399748	3.10671e-05
chr18:31890866:31897786:clu_50390_NA:ENSG00000153339.13	7112	0.905996	3878.36	261.083	0.000119657	18-31351079-C-A	-602057	294	388	0.47601	1	3.54882e-06	0.334722	0.0711284	0.40256	0.418918	ENSG00000153339.13	20	0.443977	3.23289e-06
chr18:32019027:32037116:clu_50397_NA:ENSG00000101695.8	6979	0.940321	2034.46	263.191	0.000871547	18-32658705-C-G	640333	43	46	0.0565111	1	6.44237e-05	-0.493605	0.122144	0.845815	0.845723	ENSG00000101695.8	8	0.592587	7.33998e-06
chr18:32113860:32124734:clu_50400_NA:ENSG00000134758.13	6977	0.978035	3774.43	317.855	1.32525e-05	18-32384964-G-A	293109	9	9	0.0110294	1	1.96449e-06	1.25211	0.259118	0.0536946	0.0526008	ENSG00000134758.13	6	0.115699	4.73191e-06
chr18:35132190:35140295:clu_50417_NA:ENSG00000166974.12	5896	0.925171	769.967	261.399	0.00254995	18-34261616-CTGTGTGTGTGTGTG-C	-715312	21	21	0.0267857	1	0.000278726	-0.605591	0.165072	0.880412	0.8765	ENSG00000166974.12	4	0.600434	1.79814e-05
chr18:35243293:35245262:clu_50418_NA:ENSG00000186812.12	6133	1.00268	2336.66	301.567	7.89212e-05	18-35254222-T-G	13186	58	61	0.0749386	1	9.58684e-06	0.640096	0.142651	0.162684	0.167441	ENSG00000186812.12	6	0.267895	8.53496e-06
chr18:35263657:35263945:clu_50426_NA:ENSG00000186814.13	6211	0.98897	1047.38	315.133	0.000284318	18-35997749-A-G	707504	176	194	0.237745	1	6.87652e-05	-0.392758	0.097575	0.260674	0.262467	ENSG00000186814.13	2	0.350389	1.79187e-05
chr18:35290391:35291010:clu_50419_NA:ENSG00000257267.3	6211	1.04065	2001.31	336.883	3.42479e-05	18-35536799-AT-A	246517	205	242	0.297767	1	1.10806e-05	-0.335666	0.0753538	0.0542946	0.058325	ENSG00000257267.3	3	0.125655	1.17015e-05
chr18:35337770:35339829:clu_50429_NA:ENSG00000172466.15	6275	0.962682	766.324	265.323	9.16685e-06	18-34905751-T-C	-439731	21	21	0.0257353	1	1.13772e-07	-0.954209	0.176482	0.0112989	0.0085535	ENSG00000172466.15	4	0.0240444	2.17022e-05
chr18:35489385:35497719:clu_50435_NA:ENSG00000153391.15	6406	1.00665	4441.53	325.296	0.000211234	18-36402506-T-TACACACACACAC	904515	14	14	0.0172839	1	6.3397e-05	1.00305	0.247967	0.609939	0.605752	ENSG00000153391.15	7	0.521062	4.56868e-06
chr18:35581862:35654560:clu_50437_NA:ENSG00000141429.13	6410	1.0211	1422.2	336.286	0.000649485	18-36133736-A-T	552619	95	104	0.128713	1	0.000294084	-0.427277	0.11692	0.59564	0.593649	ENSG00000141429.13	2	0.517667	1.518e-05
chr18:35975095:35977410:clu_50441_NA:ENSG00000141428.16	6389	0.913025	749.367	238.316	0.000456241	18-36084648-A-C	112565	41	42	0.0514706	1	9.7759e-06	-0.603437	0.134613	0.319768	0.331647	ENSG00000141428.16	4	0.394619	1.73593e-05
chr18:35993300:36026900:clu_50445_NA:ENSG00000141425.17	6343	0.85431	952.666	257.537	5.39675e-05	18-36981761-A-ATT	914185	18	18	0.0224439	1	9.59617e-07	-1.09271	0.219344	0.0846915	0.0817118	ENSG00000141425.17	5	0.162207	9.87293e-06
chr18:36124700:36126219:clu_50450_NA:ENSG00000141424.12	6369	1.00823	1271.28	306.064	0.000152048	18-36354079-C-T	224694	16	16	0.0196078	1	2.49141e-05	-1.04709	0.245316	0.170283	0.172738	ENSG00000141424.12	3	0.27359	1.60711e-05
chr18:36167222:36171047:clu_50455_NA:ENSG00000134759.13	6369	0.947694	4757	302.525	1.92334e-24	18-36169576-C-T	40132	241	300	0.368227	1	3.25353e-30	0.766174	0.0613507	9.999e-05	1.04409e-19	ENSG00000134759.13	13	1.21143e-18	3.25427e-06
chr18:37067545:37160200:clu_50470_NA:ENSG00000150477.14	6293	1.04279	2514.35	346.269	6.56193e-05	18-37204962-C-CTTG	375856	209	258	0.316176	1	2.96299e-05	-0.357311	0.0845178	0.137886	0.137971	ENSG00000150477.14	3	0.236979	9.39569e-06
chr18:36780188:36798449:clu_50461_NA:ENSG00000134779.14	6297	0.965571	2668.87	290.011	9.85105e-11	18-36781799-G-C	-47417	183	216	0.265356	1	1.39383e-13	-0.564253	0.0734948	9.999e-05	4.49272e-07	ENSG00000134779.14	8	2.20357e-06	6.31659e-06
chr18:41970456:41987812:clu_50477_NA:ENSG00000078142.12	7102	0.882111	1580.59	224.656	0.000839697	18-42936869-G-A	981663	11	11	0.0134804	1	1.42932e-05	-1.39969	0.318349	0.766823	0.776458	ENSG00000078142.12	15	0.573888	6.97276e-06
chr18:45038655:45063079:clu_50493_NA:ENSG00000152217.16	6436	1.05107	1053.1	330.216	0.000312206	18-44287617-G-C	-392556	76	81	0.0995086	1	0.000112258	-0.534007	0.136806	0.256474	0.257823	ENSG00000152217.16	2	0.347135	2.31967e-05
chr18:45725013:45730300:clu_50498_NA:ENSG00000141469.16	7049	0.973759	10071	337.225	0.000171627	18-45295302-A-AT	-428825	130	146	0.182045	1	6.78346e-05	-0.388432	0.0964203	0.830017	0.82954	ENSG00000141469.16	10	0.588477	1.7389e-06
chr18:45837088:45837513:clu_50503_NA:ENSG00000197046.11	7200	1.01556	1856.25	331.037	9.72756e-05	18-46385431-A-G	559919	16	16	0.0196078	1	3.03967e-05	-1.21661	0.288185	0.156384	0.159689	ENSG00000197046.11	2	0.259694	1.13596e-05
chr18:45952643:45954394:clu_50521_NA:ENSG00000152223.12	7173	1.01071	15012.2	328.406	7.21039e-05	18-46875736-G-C	908462	11	11	0.0134804	1	2.00379e-05	-1.37935	0.319364	0.658834	0.656815	ENSG00000152223.12	22	0.538085	1.37563e-06
chr18:45992202:45993605:clu_50522_NA:ENSG00000152229.18	7045	0.999238	1854.83	320.369	0.000892525	18-45805077-C-A	-267183	199	236	0.289409	1	0.000301431	-0.270416	0.0741299	0.807219	0.809359	ENSG00000152229.18	3	0.582225	1.05908e-05
chr18:46125791:46128075:clu_50526_NA:ENSG00000152240.12	7031	0.923565	1865.75	292.757	0.000269654	18-46070351-C-T	-33981	32	33	0.0404412	1	3.38903e-05	-0.755137	0.179971	0.417258	0.433971	ENSG00000152240.12	4	0.451565	7.36018e-06
chr18:46216595:46240005:clu_50528_NA:ENSG00000152242.10	7011	0.986629	3324.74	319.057	2.65908e-05	18-45960175-A-G	-213378	10	10	0.0122549	1	4.67053e-06	1.22449	0.263543	0.0883912	0.0879195	ENSG00000152242.10	5	0.171554	5.58578e-06
chr18:46450799:46455974:clu_50535_NA:ENSG00000141622.13	6977	1.01903	977.49	340.736	0.00109004	18-45350073-G-A	-976736	77	80	0.0980392	1	0.000571135	0.490849	0.141275	0.649635	0.647708	ENSG00000141622.13	1	0.534911	2.18923e-05
chr18:46541940:46542727:clu_50542_NA:ENSG00000167210.16	7315	0.973806	13020	310.91	7.6852e-06	18-47340478-C-T	683445	281	365	0.447304	1	7.80706e-07	-0.366695	0.0729866	0.10139	0.102309	ENSG00000167210.16	25	0.191517	1.34533e-06
chr18:46812615:46815312:clu_50551_NA:ENSG00000078043.15	6976	0.995971	9988.14	332.841	4.32155e-05	18-46869877-G-A	-50271	12	12	0.0147059	1	1.275e-05	1.24502	0.281503	0.349165	0.352508	ENSG00000078043.15	13	0.407937	1.93859e-06
chr18:47091374:47097305:clu_50560_NA:ENSG00000266957.1	6959	0.990414	693.209	314.906	0.000406117	18-47391493-T-TA	300213	208	254	0.311414	1	0.000104544	-0.298673	0.0761675	0.251575	0.249581	ENSG00000266957.1	1	0.339915	2.72494e-05
chr18:47136449:47137235:clu_50567_NA:ENSG00000167220.11	6991	0.967515	3278.95	300.536	6.65201e-05	18-47139303-C-CA	-11217	38	39	0.0486284	1	7.47627e-06	-0.786304	0.173093	0.20168	0.209067	ENSG00000167220.11	7	0.308247	5.18829e-06
chr18:47870564:47896521:clu_50573_NA:ENSG00000175387.15	7504	0.996034	10361.1	345.057	5.99248e-05	18-47538455-T-C	-392691	15	15	0.0183824	1	2.59781e-05	-1.08935	0.255801	0.464754	0.464488	ENSG00000175387.15	8	0.466088	1.86932e-06
chr18:48817376:48857588:clu_50580_NA:ENSG00000134030.13	7442	0.882585	3150.66	278.951	0.000440819	18-48194359-T-C	-344687	110	120	0.147059	1	4.17886e-05	0.445542	0.107465	0.784822	0.790361	ENSG00000134030.13	9	0.578027	3.50715e-06
chr18:48942555:48948384:clu_50586_NA:ENSG00000101665.8	8195	0.941276	1181.19	268.949	0.000279371	18-49104221-A-G	153510	11	11	0.0134804	1	1.59811e-05	-1.46351	0.334808	0.306169	0.308762	ENSG00000101665.8	3	0.379278	1.27019e-05
chr18:49044204:49097402:clu_50588_NA:ENSG00000141627.13	8116	1.00488	1910.94	313.354	0.000764641	18-48505217-A-G	-956130	113	137	0.167892	1	0.000214284	-0.36675	0.0981202	0.766823	0.766568	ENSG00000141627.13	4	0.571979	1.05371e-05
chr18:49483771:49489359:clu_50590_NA:ENSG00000177576.11	8127	0.939827	1079.79	244.897	4.92757e-05	18-49469977-C-T	-17275	287	385	0.471814	1	4.38712e-07	-0.263352	0.0512253	0.0659934	0.0633908	ENSG00000177576.11	5	0.134384	1.3796e-05
chr18:49483771:49489359:clu_50590_NA:ENSG00000265681.7	8129	0.944879	2860.12	247.607	4.47493e-05	18-49469977-C-T	-22546	287	385	0.471814	1	4.38712e-07	-0.263352	0.0512253	0.136986	0.13784	ENSG00000265681.7	14	0.236895	5.33895e-06
chr18:49785351:49787291:clu_50597_NA:ENSG00000167315.17	7959	0.939293	1838.38	276.267	0.000297302	18-48819754-C-T	-994206	15	15	0.0183824	1	2.2527e-05	-1.01521	0.236544	0.445355	0.451584	ENSG00000167315.17	5	0.459466	8.08187e-06
chr18:50271540:50272677:clu_50603_NA:ENSG00000172361.5	7519	1.02361	8002.46	335.64	2.77106e-05	18-50040277-A-G	-226245	21	21	0.0257353	1	8.41258e-06	1.02696	0.227385	0.187681	0.189752	ENSG00000172361.5	9	0.291017	2.72655e-06
chr18:50272738:50272824:clu_50604_NA:ENSG00000141644.17	7526	0.960678	12530.5	313.695	3.55707e-05	18-49418123-A-C	-863651	9	9	0.0110294	1	5.4892e-06	-1.34602	0.291919	0.372563	0.379012	ENSG00000141644.17	22	0.423609	1.31471e-06
chr18:50286858:50287587:clu_50613_NA:ENSG00000154832.14	7533	0.866253	2163.02	250.353	2.0026e-05	18-51029824-T-G	741520	20	21	0.0257353	1	1.53018e-07	-1.20765	0.225755	0.0718928	0.0679629	ENSG00000154832.14	14	0.14192	4.66003e-06
chr18:50912950:50916168:clu_50621_NA:ENSG00000082212.12	7367	1.01054	3866.13	325.385	1.08471e-05	18-50276984-C-T	-601750	64	78	0.0955882	1	2.04703e-06	0.609559	0.126373	0.0383962	0.0395369	ENSG00000082212.12	6	0.091634	5.33771e-06
chr18:50974561:50984096:clu_50624_NA:ENSG00000141642.8	7067	0.998955	3775.51	327.443	0.000244951	18-51892034-G-A	924043	296	395	0.484069	1	7.94444e-05	0.261125	0.0654511	0.60274	0.603908	ENSG00000141642.8	5	0.520483	5.19659e-06
chr18:51076776:51078256:clu_50629_NA:ENSG00000141646.13	7072	0.894943	3490.73	275.549	0.000252819	18-51486454-A-T	458060	13	13	0.0159314	1	1.7647e-05	-1.1144	0.256278	0.622038	0.63459	ENSG00000141646.13	13	0.530178	3.38642e-06
chr18:51177576:51196567:clu_50630_NA:ENSG00000176624.10	6957	0.89036	135.512	177	0.0135308	18-50218438-G-A	-999866	20	22	0.0269608	1	0.000298842	-0.520569	0.142615	0.869113	0.868384	ENSG00000176624.10	1	0.598223	8.51241e-05
chr18:54166166:54187714:clu_50631_NA:ENSG00000134046.11	8770	1.0528	2144.02	314.861	0.000115089	18-54151997-G-T	-72791	214	256	0.313725	1	2.32127e-05	0.314314	0.0733546	0.20098	0.19781	ENSG00000134046.11	6	0.297872	1.14733e-05
chr18:54283015:54283922:clu_50641_NA:ENSG00000101751.10	8717	1.03022	3069.34	315.819	1.08182e-16	18-54289656-G-C	20252	184	215	0.264268	1	1.00343e-19	0.754212	0.0784497	9.999e-05	1.37533e-13	ENSG00000101751.10	7	1.07317e-12	7.30837e-06
chr18:54877738:54879369:clu_50647_NA:ENSG00000041353.9	7604	1.06505	838.25	323.742	1.51804e-05	18-55196606-C-A	478746	89	93	0.113971	1	2.85144e-06	-0.597579	0.125728	0.00819918	0.00924727	ENSG00000041353.9	2	0.0258504	3.08048e-05
chr18:55257391:55259949:clu_50655_NA:ENSG00000196628.15	6250	0.933602	1394.78	271.77	0.000684199	18-56488206-GCA-G	823419	73	87	0.109023	1	6.04026e-05	-0.431334	0.106321	0.634937	0.644437	ENSG00000196628.15	6	0.533967	1.03559e-05
chr18:56962529:57020745:clu_50675_NA:ENSG00000091157.13	7394	0.945686	892.764	274.695	0.000265651	18-57547111-T-C	895768	17	18	0.022113	1	1.83151e-05	-0.894596	0.206136	0.228477	0.234184	ENSG00000091157.13	3	0.3284	1.71719e-05
chr18:56603052:56610993:clu_50663_NA:ENSG00000091164.12	7395	0.976278	778.043	263.929	0.0023108	18-56068446-G-T	-583154	27	31	0.0379902	1	0.000259756	0.636306	0.172568	0.838016	0.840756	ENSG00000091164.12	4	0.591571	2.27712e-05
chr18:57571540:57573246:clu_50681_NA:ENSG00000066926.10	8752	0.921329	2572.51	275.552	3.68023e-05	18-56752465-C-T	-834307	70	73	0.0894608	1	1.2925e-06	-0.466426	0.0948014	0.112889	0.112405	ENSG00000066926.10	8	0.205329	5.27757e-06
chr18:57620651:57621708:clu_50684_NA:ENSG00000134440.11	8726	1.04296	1186.21	327.908	9.52739e-05	18-56974199-T-C	-648014	16	17	0.0208845	1	2.71953e-05	-1.08774	0.25607	0.0920908	0.0953917	ENSG00000134440.11	2	0.182012	1.99293e-05
chr18:57642052:57667242:clu_50686_NA:ENSG00000267040.6	8762	0.971105	10658.3	324.192	2.31667e-15	18-57669906-G-A	39604	209	251	0.308354	1	1.05628e-17	0.641099	0.0711846	9.999e-05	5.06108e-11	ENSG00000267040.6	11	3.34458e-10	1.62303e-06
chr18:57642052:57667242:clu_50686_NA:ENSG00000267787.5	8760	0.972191	10632.2	323.985	2.36431e-15	18-57669906-G-A	30451	209	251	0.308354	1	1.05628e-17	0.641099	0.0711846	9.999e-05	5.01291e-11	ENSG00000267787.5	11	3.31851e-10	1.63522e-06
chr18:58245508:58248899:clu_50694_NA:ENSG00000049759.17	8610	1.02185	4979.75	328.722	3.77038e-05	18-58197249-C-G	152882	12	13	0.0159314	1	9.6211e-06	-1.32604	0.295572	0.164684	0.163333	ENSG00000049759.17	6	0.26357	4.34909e-06
chr18:58735329:58741865:clu_50707_NA:ENSG00000172175.12	9077	0.828323	1744.88	234.156	0.000329407	18-58736442-TA-T	65056	80	88	0.109726	1	4.86662e-06	-0.50504	0.108908	0.50175	0.526225	ENSG00000172175.12	10	0.495297	4.60654e-06
chr18:58953799:58979055:clu_50714_NA:ENSG00000074657.13	9188	0.973082	8866.85	326.687	0.000204438	18-58214960-C-T	-647640	255	329	0.404177	1	6.32946e-05	0.261594	0.0646632	0.840616	0.843627	ENSG00000074657.13	8	0.592408	1.96889e-06
chr18:59152685:59155688:clu_50717_NA:ENSG00000166562.8	9005	0.969283	2811.68	275.006	0.000113918	18-59930610-T-C	791133	83	89	0.109069	1	5.86432e-06	-0.477108	0.103801	0.281472	0.288187	ENSG00000166562.8	6	0.366235	6.10061e-06
chr18:59355658:59359031:clu_50721_NA:ENSG00000074695.5	8867	0.906698	414.542	167.066	0.00453943	18-59925107-C-T	565145	105	113	0.138821	1	1.88476e-05	-0.327101	0.075487	0.869613	0.87014	ENSG00000074695.5	3	0.598599	3.03608e-05
chr18:59900235:59902647:clu_50723_NA:ENSG00000141682.11	9241	0.940031	369.465	242.568	2.23552e-05	18-59898995-G-T	-953	24	25	0.0307125	1	1.1465e-07	-1.00817	0.186514	0.0133987	0.0112359	ENSG00000141682.11	1	0.0307605	4.0362e-05
chr18:61606654:61606851:clu_50727_NA:ENSG00000267279.1	8475	1.01978	1657.08	328.941	0.000991318	18-61443245-GAA-G	-163671	14	14	0.0171569	1	0.000407727	1.15266	0.323166	0.80202	0.800967	ENSG00000267279.1	2	0.5805	1.29554e-05
chr18:61606654:61606851:clu_50727_NA:ENSG00000267175.5	8238	1.03189	1606.28	325.822	0.00104802	18-61443245-GAA-G	-305587	14	14	0.0171569	1	0.000407727	1.15266	0.323166	0.806719	0.805426	ENSG00000267175.5	2	0.581199	1.40621e-05
chr18:62161385:62163531:clu_50738_NA:ENSG00000197563.10	7791	0.984308	13439.7	326.364	2.02464e-05	18-62897545-C-T	710427	26	28	0.034398	1	4.35872e-06	0.83981	0.180165	0.243276	0.245009	ENSG00000197563.10	19	0.336173	1.36742e-06
chr18:62282444:62287351:clu_50752_NA:ENSG00000134444.13	7789	0.930377	8548.69	275.611	8.95076e-07	18-62129920-A-G	-57338	173	201	0.246929	1	8.2556e-09	0.447128	0.0758386	0.0142986	0.011005	ENSG00000134444.13	29	0.0302381	1.66258e-06
chr18:62361793:62366708:clu_50756_NA:ENSG00000141655.16	7795	1.02127	1118.44	339.289	0.000969685	18-61372235-C-T	-953052	53	54	0.0663391	1	0.000488149	0.579399	0.16471	0.656834	0.653336	ENSG00000141655.16	1	0.537275	1.93159e-05
chr18:62584595:62586849:clu_50767_NA:ENSG00000141664.9	7955	0.939882	3802.5	277.992	6.91941e-11	18-62586528-C-T	63521	303	403	0.495086	1	2.58611e-14	-0.611386	0.0771546	9.999e-05	6.70241e-07	ENSG00000141664.9	11	3.23279e-06	3.91864e-06
chr18:62941918:62945109:clu_50775_NA:ENSG00000081913.13	7748	1.00919	3010.1	348.286	8.06057e-05	18-62470070-G-C	-245380	207	249	0.305147	1	3.9055e-05	0.347529	0.0834979	0.214379	0.211712	ENSG00000081913.13	4	0.31045	6.81578e-06
chr18:63128759:63158073:clu_50778_NA:ENSG00000171791.12	7650	0.988755	1029.53	295.821	0.000218142	18-63285245-C-A	-34883	15	16	0.0196078	1	2.84654e-05	0.934983	0.220666	0.20468	0.205676	ENSG00000171791.12	2	0.305064	1.82118e-05
chr18:63331901:63335257:clu_50788_NA:ENSG00000119537.15	7661	1.03049	1246.51	334.492	0.000170587	18-62715409-G-A	-652101	36	40	0.0490196	1	6.29037e-05	-0.688045	0.170013	0.180482	0.180052	ENSG00000119537.15	2	0.281339	1.80154e-05
chr18:63391076:63393409:clu_50789_NA:ENSG00000119541.9	7611	0.991634	749.812	285.369	2.2258e-23	18-63413132-A-G	-9331	259	336	0.412776	1	1.59795e-30	-0.790891	0.062928	9.999e-05	2.45144e-20	ENSG00000119541.9	2	2.90683e-19	2.53301e-05
chr18:63887770:63891436:clu_50793_NA:ENSG00000197632.8	8961	0.987297	598.706	295.464	0.00121859	18-63940931-CA-C	69239	136	154	0.188725	1	0.000248317	0.36131	0.0976736	0.523748	0.524207	ENSG00000197632.8	1	0.494641	3.11123e-05
chr18:63919905:63930045:clu_50798_NA:ENSG00000242550.5	9047	1.03843	1323.58	328.241	0.000176122	18-64330006-T-C	432832	24	24	0.0294118	1	5.55333e-05	-0.984837	0.241538	0.191981	0.192946	ENSG00000242550.5	2	0.294173	1.75329e-05
chr18:63970170:63979801:clu_50800_NA:ENSG00000221887.5	9088	0.967869	2535.09	289.981	5.98316e-05	18-63345107-T-C	-604194	12	12	0.0147059	1	4.44817e-06	1.09808	0.235797	0.151985	0.151715	ENSG00000221887.5	5	0.252162	6.72176e-06
chr18:63981838:63985093:clu_50802_NA:ENSG00000166401.14	9125	0.9633	6672.92	306.702	3.07727e-08	18-63983631-G-A	13706	189	217	0.265931	1	7.45858e-10	0.533351	0.084424	0.00039996	0.000284653	ENSG00000166401.14	11	0.00101085	2.49954e-06
chr18:68716594:68734734:clu_50813_NA:ENSG00000150636.17	9918	1.00777	2487.91	336.39	0.000227119	18-69583964-C-T	868755	274	355	0.435049	1	9.09168e-05	0.370565	0.0936678	0.426857	0.427895	ENSG00000150636.17	2	0.448659	8.19591e-06
chr18:68710144:68711364:clu_50811_NA:ENSG00000166479.9	9916	1.01719	7471.09	333.593	9.10194e-05	18-68515012-T-C	-200286	77	85	0.10468	1	3.02498e-05	-0.465917	0.110335	0.488551	0.4851	ENSG00000166479.9	7	0.476387	2.84203e-06
chr18:69947532:69956755:clu_50824_NA:ENSG00000150637.8	8331	0.953762	4699.84	286.333	4.38807e-12	18-69957318-T-C	-4485	110	142	0.17402	1	1.61541e-15	0.894862	0.107565	9.999e-05	4.76329e-08	ENSG00000150637.8	10	2.54626e-07	3.39167e-06
chr18:70004236:70005198:clu_50826_NA:ENSG00000176225.13	8671	0.837854	3705.15	271.337	5.7487e-05	18-69779600-C-T	-426345	15	16	0.0196078	1	1.97733e-06	-0.741437	0.15348	0.245075	0.264195	ENSG00000176225.13	15	0.351537	2.30042e-06
chr18:74155207:74155306:clu_50876_NA:ENSG00000075336.11	8895	0.982872	739.326	286.069	7.64137e-05	18-74753267-CTTAAG-C	604756	15	15	0.0183824	1	5.27099e-06	-1.25462	0.271572	0.060294	0.0581291	ENSG00000075336.11	1	0.125412	2.46961e-05
chr18:74255775:74260915:clu_50878_NA:ENSG00000166347.18	8868	1.01515	1660.3	294.891	0.000813792	18-74400597-TCCC-T	108581	15	15	0.0183824	1	0.000146856	0.957955	0.249775	0.743726	0.73585	ENSG00000166347.18	3	0.562385	1.26775e-05
chr18:74511013:74512448:clu_50883_NA:ENSG00000133313.14	8490	0.932115	3207.96	270.529	2.46513e-06	18-74511175-C-T	15359	92	100	0.122549	1	2.44006e-08	-0.581364	0.102033	0.0147985	0.0112437	ENSG00000133313.14	8	0.0307707	4.46927e-06
chr18:74890038:74920514:clu_50891_NA:ENSG00000215421.9	8450	0.888777	2566.12	279.584	0.000954572	18-74251148-C-T	-346722	9	9	0.011194	1	0.000119451	-1.17565	0.302401	0.933607	0.929999	ENSG00000215421.9	6	0.613234	4.45511e-06
chr18:74593839:74596428:clu_50888_NA:ENSG00000264247.1	8451	0.984282	1789.12	318.468	0.000167081	18-75441062-CTGTG-C	842554	58	77	0.0957711	1	4.01001e-05	-0.460431	0.110792	0.264074	0.265409	ENSG00000264247.1	2	0.352357	1.02707e-05
chr18:75202340:75208850:clu_50897_NA:ENSG00000180011.6	8745	0.99884	634.123	281.948	9.17484e-06	18-75816720-C-T	607372	14	14	0.017199	1	2.68953e-07	-1.39133	0.265589	0.00639936	0.00583872	ENSG00000180011.6	1	0.0169753	3.0924e-05
chr18:75211243:75285448:clu_50898_NA:ENSG00000179981.9	8749	0.990953	1304.78	309.935	0.000366002	18-75201230-AT-A	-9525	28	31	0.0382716	1	8.11017e-05	0.693617	0.174078	0.383862	0.384182	ENSG00000179981.9	2	0.425995	1.45122e-05
chr18:76443211:76494698:clu_50901_NA:ENSG00000101493.10	10563	0.985502	8832.13	308.926	9.28167e-05	18-76997972-A-G	502782	75	84	0.103194	1	1.49144e-05	0.479053	0.109198	0.557244	0.56626	ENSG00000101493.10	9	0.508036	2.09203e-06
chr18:76565634:76610845:clu_50911_NA:ENSG00000263812.5	10674	0.983948	1127.44	302.7	0.00343999	18-75528719-C-A	-999936	167	195	0.238971	1	0.00106054	0.310981	0.0942527	0.981402	0.980153	ENSG00000263812.5	1	0.626726	1.62737e-05
chr18:76565634:76610845:clu_50911_NA:ENSG00000266256.1	10648	0.984836	1133.25	302.761	0.00496524	18-77180424-A-G	565212	81	90	0.110294	1	0.00166845	0.380834	0.120274	0.996	0.996581	ENSG00000266256.1	1	0.63143	1.62556e-05
chr18:76816171:76816755:clu_50914_NA:ENSG00000264278.1	10852	1.02067	9795.77	345.579	0.000339318	18-75910909-A-T	-911386	29	35	0.0428922	1	0.000174883	0.624173	0.16467	0.963004	0.962486	ENSG00000264278.1	5	0.622387	2.19993e-06
chr18:76960855:76968215:clu_50930_NA:ENSG00000130856.15	10852	0.873861	2270.13	244.546	5.0123e-05	18-77097914-T-TA	275307	11	11	0.0134804	1	4.41792e-07	-1.11226	0.216407	0.144986	0.149012	ENSG00000130856.15	8	0.249675	4.63619e-06
chr18:77066385:77095368:clu_50934_NA:ENSG00000197971.14	10973	0.857077	2593.87	238.749	0.000154568	18-77097913-T-TA	-35770	204	236	0.289409	1	1.85187e-06	0.198667	0.0410073	0.386361	0.403423	ENSG00000197971.14	10	0.434844	3.68516e-06
chr18:79207012:79253381:clu_50952_NA:ENSG00000166377.19	9724	0.950217	13293.2	301.592	1.74708e-05	18-79425295-T-C	356010	30	32	0.0392157	1	1.46809e-06	0.872693	0.178339	0.227677	0.228111	ENSG00000166377.19	23	0.323143	1.17885e-06
chr18:79451816:79461311:clu_50971_NA:ENSG00000131196.17	8441	0.941934	2684.82	277.42	2.47437e-05	18-79469438-C-A	73582	158	191	0.234644	1	8.21142e-07	0.333013	0.0664194	0.0759924	0.0770958	ENSG00000131196.17	7	0.155703	5.60624e-06
chr18:79715528:79717535:clu_50992_NA:ENSG00000060069.16	6791	0.940287	4742.99	291.381	0.000275695	18-79770511-G-A	90710	98	108	0.132353	1	3.34067e-05	-0.473561	0.112772	0.745025	0.751079	ENSG00000060069.16	12	0.565903	3.14787e-06
chr18:79919400:79943329:clu_50998_NA:ENSG00000122490.18	5447	0.95808	5519.22	299.121	0.000330923	18-79952065-A-G	401	122	133	0.16299	1	5.31088e-05	-0.313245	0.0766219	0.852715	0.849503	ENSG00000122490.18	16	0.593468	2.9483e-06
chr18:79964786:79966612:clu_51007_NA:ENSG00000226742.3	5353	1.03252	718.934	321.334	0.000258119	18-79742064-A-G	-222497	299	398	0.488834	1	7.22083e-05	-0.278332	0.0693544	0.157084	0.157885	ENSG00000226742.3	2	0.258073	3.15003e-05
chr18:79973856:79988240:clu_51000_NA:ENSG00000141759.14	5123	1.01564	3578.5	327.665	0.000496608	18-79918420-C-CG	-115529	147	161	0.20641	1	0.000179783	-0.340805	0.090081	0.824918	0.82684	ENSG00000141759.14	7	0.587682	5.89445e-06
chr18:80037506:80038505:clu_51013_NA:ENSG00000101546.12	5123	0.922483	1316.04	283.688	0.000828348	18-79471946-C-T	-562412	9	9	0.0110294	1	0.000111087	-1.22513	0.313653	0.690031	0.695856	ENSG00000101546.12	5	0.550703	1.03773e-05
chr18:80117650:80133103:clu_51019_NA:ENSG00000101544.8	4806	0.953061	274.299	272.672	0.00476225	18-80185309-A-AT	76278	21	21	0.0263158	1	0.000872535	-0.751702	0.224027	0.742126	0.746895	ENSG00000101544.8	1	0.565085	5.79207e-05
chr19:199758:199953:clu_37549_NA:ENSG00000282508.1	5719	0.855642	5198.83	229.101	6.86055e-05	19-906510-G-A	668543	13	13	0.0159314	1	3.01319e-07	1.32554	0.254125	0.359064	0.372705	ENSG00000282508.1	41	0.420174	1.82326e-06
chr19:327989:334400:clu_37572_NA:ENSG00000105556.11	6084	0.982562	5809.16	301.89	5.84339e-05	19-307037-C-T	-37778	74	80	0.0980392	1	6.67103e-06	0.568603	0.124477	0.29727	0.295911	ENSG00000105556.11	8	0.370284	3.13862e-06
chr19:498825:501669:clu_37584_NA:ENSG00000099866.14	6572	1.02397	2962.29	341.941	0.000489071	19-379227-A-G	-109949	114	134	0.164619	1	0.00024159	0.468467	0.126395	0.757524	0.757272	ENSG00000099866.14	2	0.567897	7.37685e-06
chr19:507844:518889:clu_37586_NA:ENSG00000141933.9	6648	0.966122	550.569	258.87	0.00208899	19-1158900-CGACCCCACCTGCAGCCGT-C	651403	8	8	0.0101523	1	0.000195634	-1.21174	0.322146	0.693831	0.697249	ENSG00000141933.9	1	0.550837	3.0699e-05
chr19:535923:536243:clu_37592_NA:ENSG00000099804.8	6821	1.03639	1822.51	336.98	0.000137675	19-1508779-G-GCATT	977067	20	21	0.0257985	1	5.26937e-05	0.673275	0.164611	0.212279	0.207257	ENSG00000099804.8	2	0.306476	1.26267e-05
chr19:562653:567456:clu_37609_NA:ENSG00000267751.5	6992	1.00881	3814.7	324.341	0.000240857	19-375996-G-A	-196232	16	17	0.020936	1	7.20001e-05	1.09701	0.273302	0.59634	0.5971	ENSG00000267751.5	3	0.518422	5.36932e-06
chr19:614016:615795:clu_37618_NA:ENSG00000099822.2	7032	0.95037	644.053	265.092	6.28398e-05	19-613827-AC-A	23934	218	252	0.309877	1	1.69807e-06	-0.381258	0.0784009	0.0487951	0.04748	ENSG00000099822.2	1	0.106577	2.43499e-05
chr19:617849:618488:clu_37620_NA:ENSG00000099821.13	7113	0.844979	1304.65	194.249	3.1699e-10	19-622000-C-G	-11604	296	390	0.479115	1	1.47256e-18	0.628254	0.0678	9.999e-05	4.27637e-06	ENSG00000099821.13	11	1.91356e-05	6.82074e-06
chr19:652884:657652:clu_37638_NA:ENSG00000070423.17	7213	0.922455	4089.28	262.491	7.70548e-10	19-657666-C-T	-5611	263	323	0.395833	1	1.43477e-13	-0.501307	0.0653325	0.00019998	8.6785e-06	ENSG00000070423.17	12	3.75869e-05	3.33915e-06
chr19:680489:681333:clu_37643_NA:ENSG00000070404.9	7264	1.0198	3523.54	350.709	0.000340771	19-533314-G-A	-143051	31	32	0.039312	1	0.000196064	0.806511	0.214447	0.69613	0.691415	ENSG00000070404.9	2	0.549551	6.09339e-06
chr19:694970:695352:clu_37649_NA:ENSG00000185198.11	7368	1.01175	7570.81	357.62	0.000114259	19-1000167-C-T	304669	273	337	0.413793	1	7.12901e-05	-0.34264	0.0853117	0.573043	0.573602	ENSG00000185198.11	4	0.51074	2.74005e-06
chr19:805187:805492:clu_37595_NA:ENSG00000011304.19	7862	1.04716	4816.23	342.075	7.55674e-05	19-1021785-G-A	224710	86	93	0.113971	1	3.09333e-05	0.293945	0.0696967	0.287071	0.283726	ENSG00000011304.19	3	0.364035	4.9929e-06
chr19:829706:830708:clu_37659_NA:ENSG00000172232.9	7951	0.939716	391.787	216.94	2.33599e-14	19-830820-G-A	5723	72	77	0.0943627	1	6.07622e-24	-1.01317	0.0936743	9.999e-05	4.33997e-11	ENSG00000172232.9	1	2.88596e-10	3.80034e-05
chr19:855794:855958:clu_37665_NA:ENSG00000197561.6	8019	0.915047	277.675	188.011	0.000421594	19-1349358-T-C	498344	9	9	0.0110294	1	5.44796e-07	-1.21791	0.23893	0.141686	0.137443	ENSG00000197561.6	1	0.236266	4.73453e-05
chr19:859765:860617:clu_37661_NA:ENSG00000197766.7	8058	0.950261	915.804	266.496	0.000121513	19-1472008-T-C	612365	104	133	0.16299	1	4.55553e-06	0.447511	0.0962035	0.119488	0.120041	ENSG00000197766.7	2	0.214742	1.71154e-05
chr19:872118:872398:clu_37671_NA:ENSG00000175221.14	8153	0.815263	1213.1	194.658	1.07154e-22	19-868620-G-A	-24598	183	211	0.259214	1	1.1714e-42	0.978851	0.0628179	9.999e-05	4.28339e-16	ENSG00000175221.14	13	3.96008e-15	6.10145e-06
chr19:901546:901976:clu_37581_NA:ENSG00000198858.9	8227	1.01015	10559.7	335.086	6.74435e-16	19-901507-A-G	-11738	23	24	0.0294118	1	8.80117e-18	0.810994	0.0898069	9.999e-05	5.4651e-12	ENSG00000198858.9	7	3.89064e-11	1.95094e-06
chr19:926197:929262:clu_37694_NA:ENSG00000116014.9	8246	1.01807	6264.95	325.756	0.000274903	19-1160821-G-C	243534	63	74	0.0906863	1	8.6967e-05	-0.558264	0.14072	0.818418	0.816431	ENSG00000116014.9	4	0.583796	3.40199e-06
chr19:968503:971878:clu_37701_NA:ENSG00000116017.10	8269	0.981902	8759.85	313.963	1.57738e-06	19-967021-A-G	41240	139	155	0.189951	1	1.32193e-07	-0.499632	0.0929065	0.0165983	0.0149415	ENSG00000116017.10	7	0.0396689	2.07517e-06
chr19:990364:990852:clu_37708_NA:ENSG00000065268.10	8528	0.924831	2096.54	244.245	0.000382318	19-1116953-C-T	132682	31	31	0.0379902	1	9.58825e-06	-0.722242	0.160959	0.574843	0.587104	ENSG00000065268.10	6	0.51577	6.59219e-06
chr19:1010895:1011096:clu_37719_NA:ENSG00000182087.12	8720	0.992857	14269.5	325.664	1.42677e-19	19-1011216-G-A	-9963	185	213	0.261029	1	1.60251e-22	0.718883	0.0689947	9.999e-05	2.60024e-15	ENSG00000182087.12	12	2.26796e-14	1.33829e-06
chr19:1032696:1036416:clu_37596_NA:ENSG00000064666.14	8757	1.01268	7989.86	342.592	4.98759e-122	19-1036019-G-A	9438	259	330	0.405405	1	8.41488e-135	1.36701	0.0350346	9.999e-05	1.28588e-119	ENSG00000064666.14	5	3.5973e-117	2.60674e-06
chr19:1049005:1049266:clu_37728_NA:ENSG00000064687.12	8810	0.980673	57947.4	325.85	4.17574e-17	19-1049166-C-T	9065	209	262	0.321078	1	1.20518e-19	-0.662327	0.0690609	9.999e-05	4.09042e-12	ENSG00000064687.12	47	2.92579e-11	3.11951e-07
chr19:1074879:1077857:clu_37756_NA:ENSG00000180448.10	8897	1.02581	11263.7	330.296	2.22472e-24	19-1075980-A-G	10057	173	201	0.246324	1	9.74981e-28	-0.794189	0.0670721	9.999e-05	7.73013e-21	ENSG00000180448.10	10	9.37211e-20	1.95515e-06
chr19:1088720:1089472:clu_37762_NA:ENSG00000099817.11	8978	0.943978	4771.42	286.959	3.10143e-11	19-1088724-G-GGAAAGGGGGAGAGTGGTCACAC	-6656	12	12	0.0147059	1	2.26781e-14	-2.15119	0.270822	9.999e-05	3.65316e-07	ENSG00000099817.11	6	1.81775e-06	3.18627e-06
chr19:1106459:1106573:clu_37770_NA:ENSG00000167468.16	9014	1.06137	5450.84	338.84	0.000246738	19-1191534-G-A	87608	95	96	0.117647	1	0.000105723	0.475893	0.121449	0.723328	0.717614	ENSG00000167468.16	4	0.557614	4.66947e-06
chr19:1143924:1147309:clu_37724_NA:ENSG00000064932.15	9351	0.903962	7232.42	251.462	3.94824e-35	19-1143853-T-C	-30430	143	166	0.203431	1	4.29028e-52	1.10739	0.0620924	9.999e-05	2.5434e-28	ENSG00000064932.15	26	4.19457e-27	1.7151e-06
chr19:1221340:1221666:clu_37802_NA:ENSG00000118046.14	9363	0.935686	18146.7	322.146	7.51634e-05	19-482598-CG-C	-694960	196	235	0.288698	1	1.74685e-05	0.338801	0.0778721	0.762124	0.766657	ENSG00000118046.14	13	0.571989	8.04253e-07
chr19:1241991:1242456:clu_37805_NA:ENSG00000099624.7	9547	0.9707	901.139	273.346	0.000896843	19-1927564-T-C	685818	15	15	0.0184275	1	9.17134e-05	-1.0045	0.254047	0.562744	0.56827	ENSG00000099624.7	1	0.508693	1.91606e-05
chr19:1254478:1254902:clu_37814_NA:ENSG00000167470.12	9555	0.943785	6670.07	300.893	7.86478e-05	19-1601904-G-C	353351	23	24	0.0294118	1	9.32833e-06	-1.11628	0.248434	0.430157	0.436396	ENSG00000167470.12	8	0.452812	2.27714e-06
chr19:1269410:1270928:clu_37810_NA:ENSG00000099622.13	9566	1.02333	9838.39	348.629	0.000223598	19-647455-A-G	-611929	49	51	0.0625	1	0.000118906	0.491766	0.126455	0.886011	0.88477	ENSG00000099622.13	5	0.602492	2.21516e-06
chr19:1276103:1277183:clu_37813_NA:ENSG00000228300.13	9586	1.01352	2964.2	347.665	1.11625e-07	19-1270232-GC-G	-5206	154	172	0.212871	1	3.00717e-08	-0.478526	0.08456	0.00019998	0.000295135	ENSG00000228300.13	2	0.00104513	7.05176e-06
chr19:1358464:1360136:clu_37819_NA:ENSG00000160953.15	9562	0.985924	16517.5	324.688	3.31679e-05	19-1228261-C-A	-126450	49	54	0.0663391	1	7.29947e-06	0.656154	0.144273	0.427457	0.428767	ENSG00000160953.15	10	0.448715	1.12077e-06
chr19:1399587:1399793:clu_37828_NA:ENSG00000130005.12	9580	1.03691	2847.9	337.752	0.000316865	19-2058123-A-G	656553	77	86	0.105392	1	0.000136199	0.419816	0.108917	0.582842	0.57786	ENSG00000130005.12	2	0.512209	8.09793e-06
chr19:1416703:1417500:clu_37830_NA:ENSG00000071626.16	9562	0.976192	16954.7	311.197	2.60802e-06	19-500420-G-A	-907149	14	15	0.0184729	1	2.13725e-07	1.09277	0.206808	0.0479952	0.0470639	ENSG00000071626.16	15	0.105992	1.04454e-06
chr19:1475514:1478774:clu_37842_NA:ENSG00000119559.15	9569	1.00387	4640.82	322.878	1.63506e-05	19-2478372-CCT-C	998816	51	54	0.0661765	1	3.01583e-06	0.645044	0.136059	0.070493	0.0722234	ENSG00000119559.15	3	0.148726	4.31983e-06
chr19:1489897:1490158:clu_37850_NA:ENSG00000115257.15	9528	1.02765	12474	354.557	0.000130175	19-1026958-T-TC	-463794	173	206	0.253071	1	7.62159e-05	-0.366854	0.0917164	0.792521	0.79473	ENSG00000115257.15	6	0.579081	1.7791e-06
chr19:1508570:1510150:clu_37856_NA:ENSG00000185761.10	9504	1.02153	6022.73	338.232	2.27431e-05	19-1951761-C-A	438157	12	13	0.0163317	1	7.30879e-06	1.27077	0.27943	0.120788	0.121427	ENSG00000185761.10	3	0.216571	3.59115e-06
chr19:1578538:1581092:clu_37866_NA:ENSG00000071655.17	9523	0.969316	6887.3	317.797	0.000111163	19-1235257-C-T	-357544	42	44	0.0539216	1	2.43057e-05	0.699812	0.163732	0.547145	0.549622	ENSG00000071655.17	6	0.501665	2.4909e-06
chr19:1599560:1605360:clu_37870_NA:ENSG00000127540.11	9553	0.992798	2041.72	298.519	0.000455373	19-2378508-AG-A	773018	44	47	0.057598	1	7.78829e-05	-0.569209	0.142497	0.609439	0.608642	ENSG00000127540.11	2	0.521992	9.35085e-06
chr19:1615485:1615686:clu_37876_NA:ENSG00000071564.14	9484	0.983889	27679.2	335.375	4.54457e-06	19-1583968-C-G	-68637	15	15	0.0183824	1	1.09209e-06	1.29333	0.261015	0.121988	0.123103	ENSG00000071564.14	16	0.21894	6.62693e-07
chr19:1810683:1811601:clu_37891_NA:ENSG00000130270.16	9182	1.00821	11199.8	352.012	9.97605e-08	19-1825402-A-G	13126	186	222	0.272277	1	3.24127e-08	0.538169	0.0953347	0.00089991	0.00105238	ENSG00000130270.16	6	0.00347118	1.82409e-06
chr19:1818595:1818706:clu_37894_NA:ENSG00000079313.13	9119	0.987636	13516.4	320.026	0.000174811	19-2237113-C-CT	388650	12	12	0.014742	1	4.41609e-05	-1.28015	0.309762	0.910409	0.907896	ENSG00000079313.13	12	0.607529	1.38022e-06
chr19:1854760:1863041:clu_37900_NA:ENSG00000129911.8	9118	1.00219	1308.81	309.432	0.000181542	19-1880549-G-A	16981	76	84	0.102941	1	3.42034e-05	-0.518368	0.123606	0.209879	0.210614	ENSG00000129911.8	1	0.309501	1.52051e-05
chr19:1880115:1881262:clu_37905_NA:ENSG00000129968.15	9158	0.91135	3794.89	278.142	0.000341919	19-1484994-A-C	-400553	16	17	0.0208333	1	2.89647e-05	0.619852	0.146433	0.754325	0.758861	ENSG00000129968.15	7	0.568531	3.39801e-06
chr19:1905439:1912081:clu_37912_NA:ENSG00000227500.9	9247	0.843224	1501.85	236.043	1.02153e-05	19-2811137-T-A	905923	26	29	0.0355392	1	2.22474e-08	0.621251	0.108707	0.0377962	0.031078	ENSG00000227500.9	6	0.0746161	5.863e-06
chr19:1905439:1912081:clu_37912_NA:ENSG00000213638.5	9247	0.856333	990.859	224.065	1.71638e-05	19-2811137-T-A	905759	26	29	0.0355392	1	2.22474e-08	0.621251	0.108707	0.0377962	0.0319742	ENSG00000213638.5	4	0.0765247	9.60553e-06
chr19:1980017:1980149:clu_37924_NA:ENSG00000133275.15	9269	0.9184	2668.09	244.66	0.000388631	19-2640418-G-A	699269	18	18	0.0220588	1	1.0002e-05	-0.708291	0.158185	0.671333	0.68011	ENSG00000133275.15	9	0.545416	5.01271e-06
chr19:1987304:1987527:clu_37930_NA:ENSG00000267283.1	9228	1.02393	2349.32	331.645	0.000397635	19-2019290-A-G	29889	9	9	0.0110565	1	0.000152831	1.42958	0.373738	0.60024	0.596527	ENSG00000267283.1	2	0.518422	9.30004e-06
chr19:1990822:1993020:clu_37935_NA:ENSG00000133243.8	9171	1.00284	10910	320.41	4.21895e-05	19-1992068-GAGAAACCCCGTCTCAAAAAAAAATTATTTTACTTTTTTTTTAGAGACAGGGTCTCACTCTGTCACTCAGGCTGGAGTGC-G	-42813	17	17	0.020936	1	8.41315e-06	1.17501	0.260165	0.370963	0.367524	ENSG00000133243.8	8	0.416542	1.82929e-06
chr19:2073424:2076811:clu_37947_NA:ENSG00000172081.13	9093	0.995655	10915.8	323.609	2.80463e-05	19-2073355-C-A	-23318	42	42	0.0514706	1	5.79801e-06	-0.593057	0.128957	0.265373	0.26566	ENSG00000172081.13	9	0.352533	1.77136e-06
chr19:2097812:2097929:clu_37959_NA:ENSG00000099840.13	9094	1.00454	14483.8	346.235	0.000127244	19-2082583-G-A	-14286	84	92	0.113022	1	6.09288e-05	-0.442543	0.109141	0.843316	0.84054	ENSG00000099840.13	7	0.591474	1.38819e-06
chr19:2207680:2208935:clu_37989_NA:ENSG00000104885.17	9290	0.897545	2907.9	231.884	0.000258311	19-3027560-C-T	863411	27	27	0.0330882	1	2.9647e-06	-0.758858	0.159942	0.564644	0.577974	ENSG00000104885.17	10	0.512218	4.12243e-06
chr19:2138714:2151239:clu_37981_NA:ENSG00000065000.15	9291	0.887972	3314.7	221.879	0.000791159	19-1224260-C-T	-940205	20	20	0.0245098	1	1.14389e-05	-0.992601	0.22319	0.948805	0.941543	ENSG00000065000.15	20	0.61646	3.43382e-06
chr19:2236901:2243382:clu_38002_NA:ENSG00000104897.9	9360	0.911459	946.661	215.34	9.6356e-05	19-2148896-C-T	-87608	12	13	0.0159314	1	2.26715e-07	-1.21902	0.231207	0.113489	0.111829	ENSG00000104897.9	4	0.20479	1.36298e-05
chr19:2235990:2236155:clu_38001_NA:ENSG00000104886.11	9362	0.970855	7182.58	315.726	9.3574e-05	19-2153608-G-A	-84096	21	22	0.027027	1	1.86186e-05	-0.947313	0.218474	0.49945	0.503652	ENSG00000104886.11	6	0.485748	2.40565e-06
chr19:2252796:2252912:clu_38012_NA:ENSG00000167476.10	9420	1.01532	5325.66	358.205	0.000108897	19-2519597-A-ATTTTT	249838	105	123	0.152605	1	6.86957e-05	0.456722	0.113459	0.431757	0.4326	ENSG00000167476.10	2	0.450948	3.9553e-06
chr19:2279113:2280850:clu_38017_NA:ENSG00000188305.5	9449	1.02056	6742.89	351.863	1.61777e-05	19-2808008-C-G	525832	26	28	0.0343137	1	7.62579e-06	-0.823485	0.181453	0.0987901	0.0978212	ENSG00000188305.5	3	0.185228	3.19444e-06
chr19:2339208:2339827:clu_38032_NA:ENSG00000005206.16	9485	0.925647	9188.9	294.651	0.000251533	19-1508779-G-GCATT	-819836	20	21	0.0257985	1	3.28849e-05	0.968387	0.230403	0.916708	0.913305	ENSG00000005206.16	16	0.608816	1.5103e-06
chr19:2324912:2328387:clu_38026_NA:ENSG00000130332.14	9485	0.982273	5161.18	315.177	0.000228162	19-2695290-C-G	366670	24	26	0.031941	1	5.29715e-05	0.789139	0.192999	0.69673	0.698966	ENSG00000130332.14	4	0.551262	3.52804e-06
chr19:2424257:2425002:clu_38048_NA:ENSG00000178297.12	9568	0.997467	3556.09	335.234	0.000960533	19-3300112-A-AGATT	910326	32	33	0.0404412	1	0.000446321	-0.668763	0.1888	0.968803	0.967371	ENSG00000178297.12	2	0.623602	5.48113e-06
chr19:2427324:2427414:clu_38050_NA:ENSG00000099800.7	9649	0.928576	316.967	197.221	0.0023777	19-2976365-G-GC	548471	25	25	0.0307125	1	2.50148e-05	-0.738378	0.173027	0.556344	0.564212	ENSG00000099800.7	1	0.507101	4.44399e-05
chr19:2435171:2438163:clu_38053_NA:ENSG00000176619.12	9683	0.894554	384.335	169.546	0.000748288	19-3170423-G-A	713427	18	19	0.0232843	1	4.54715e-07	-0.965926	0.188149	0.287971	0.299407	ENSG00000176619.12	2	0.372875	3.06961e-05
chr19:2476628:2477029:clu_38057_NA:ENSG00000099860.8	9690	0.973713	1396.14	302.082	0.000136521	19-1486874-G-A	-989253	13	13	0.0159314	1	1.92673e-05	1.20484	0.278374	0.183882	0.183497	ENSG00000099860.8	2	0.284778	1.25409e-05
chr19:2767686:2768969:clu_38058_NA:ENSG00000104969.9	9591	0.927185	1321.66	259.097	0.000886299	19-3729296-T-A	945925	10	10	0.0122549	1	5.77436e-05	-1.325	0.325724	0.715928	0.718753	ENSG00000104969.9	3	0.557614	1.05826e-05
chr19:2811734:2813115:clu_38076_NA:ENSG00000172009.14	9583	0.927254	2242.12	235.191	0.000147737	19-3544630-G-A	759170	44	44	0.0539216	1	1.44118e-06	-0.674678	0.137765	0.309669	0.316585	ENSG00000172009.14	7	0.384416	6.24025e-06
chr19:2823112:2827617:clu_38079_NA:ENSG00000172006.11	9608	1.02561	3804.04	342.511	0.000579441	19-2535782-T-G	-284092	18	18	0.0220588	1	0.000294638	-1.00879	0.276083	0.886211	0.884877	ENSG00000172006.11	2	0.602492	5.78428e-06
chr19:2850713:2851468:clu_38082_NA:ENSG00000186300.11	9659	0.994436	4382.75	327.124	0.00012666	19-3159191-G-A	317756	251	313	0.384521	1	3.69087e-05	-0.327914	0.0785311	0.427357	0.428757	ENSG00000186300.11	3	0.448715	4.38798e-06
chr19:2939407:2944838:clu_38088_NA:ENSG00000253392.2	9703	1.03241	6539.87	348.824	0.000178561	19-2892200-G-A	-34607	35	35	0.0428922	1	9.36345e-05	0.738479	0.187012	0.679332	0.67617	ENSG00000253392.2	3	0.543996	3.46139e-06
chr19:2939407:2944838:clu_38088_NA:ENSG00000175691.8	9709	1.03288	6545.99	348.723	0.000178949	19-2892200-G-A	-52771	35	35	0.0428922	1	9.36345e-05	0.738479	0.187012	0.681032	0.677138	ENSG00000175691.8	3	0.543996	3.46487e-06
chr19:3002503:3005437:clu_38098_NA:ENSG00000065717.14	9586	0.913892	1482.71	213.811	0.000144221	19-2960004-G-T	-87631	21	21	0.0257985	1	4.12866e-07	-0.830503	0.161161	0.224478	0.228582	ENSG00000065717.14	7	0.323325	8.81281e-06
chr19:3053335:3053587:clu_38111_NA:ENSG00000267469.1	9583	1.02494	2274.99	354.496	8.48526e-05	19-3492750-G-A	439840	279	379	0.465602	1	4.82353e-05	-0.404674	0.0984259	0.163584	0.1665	ENSG00000267469.1	1	0.266804	9.64471e-06
chr19:3061257:3062700:clu_38114_NA:ENSG00000104964.14	9585	1.02175	2587.59	337.598	4.67911e-40	19-3063501-G-A	394	179	201	0.246324	1	9.23254e-45	-1.11351	0.0692113	9.999e-05	1.98482e-37	ENSG00000104964.14	2	4.62853e-36	8.36629e-06
chr19:3136595:3148591:clu_38128_NA:ENSG00000060558.3	9603	0.949416	493.315	232.069	1.40748e-07	19-3146503-G-A	10310	56	60	0.0735294	1	1.6941e-11	-0.748723	0.107866	9.999e-05	0.00011503	ENSG00000060558.3	1	0.000428853	3.16444e-05
chr19:3179983:3192470:clu_38137_NA:ENSG00000125912.10	9569	0.936183	4363.65	254.874	3.17047e-07	19-3185831-G-A	268	252	324	0.397059	1	4.46153e-10	-0.426699	0.066621	0.00389961	0.0021591	ENSG00000125912.10	11	0.00676978	3.35286e-06
chr19:3382243:3425106:clu_38164_NA:ENSG00000141905.17	9797	1.02977	17164.9	347.66	8.3489e-05	19-2401142-C-T	-958421	78	89	0.109606	1	3.99273e-05	0.511952	0.123159	0.753025	0.751449	ENSG00000141905.17	8	0.565903	1.30442e-06
chr19:3478929:3480397:clu_38168_NA:ENSG00000095932.6	9469	1.02908	3410.66	349.896	0.000389566	19-3512751-G-A	32209	11	11	0.0134804	1	0.000222647	1.29374	0.347054	0.722928	0.724808	ENSG00000095932.6	2	0.559208	6.54586e-06
chr19:3496886:3500561:clu_38175_NA:ENSG00000129932.7	9430	0.924692	1025.73	245.441	1.03329e-05	19-4085750-G-C	584810	22	23	0.0282555	1	4.2027e-08	-0.936042	0.167257	0.0189981	0.0153027	ENSG00000129932.7	2	0.0404855	1.34649e-05
chr19:3523058:3524410:clu_38180_NA:ENSG00000105325.13	9433	0.922722	4745.26	265.242	0.00017729	19-3171928-A-C	-334345	19	20	0.0245098	1	7.35706e-06	0.974022	0.214248	0.590041	0.60497	ENSG00000105325.13	10	0.520983	2.88147e-06
chr19:3535865:3536514:clu_38189_NA:ENSG00000183397.5	9404	0.922098	3025.1	258.963	7.39961e-06	19-3538092-G-C	-1062	255	337	0.414005	1	5.83981e-08	-0.442209	0.0799024	0.0320968	0.0307094	ENSG00000183397.5	6	0.073914	4.50563e-06
chr19:3576625:3576892:clu_38204_NA:ENSG00000064961.18	9253	0.941954	3111.09	269.66	0.00070368	19-4227417-T-C	654640	20	20	0.0245098	1	5.87432e-05	-0.893988	0.219994	0.90261	0.89886	ENSG00000064961.18	6	0.605439	4.83856e-06
chr19:3544732:3544809:clu_38190_NA:ENSG00000161091.12	9244	0.964302	13740.7	319.597	7.52543e-08	19-3545630-G-A	-28660	205	254	0.311275	1	4.70185e-09	-0.448567	0.0748036	0.00219978	0.00134051	ENSG00000161091.12	12	0.00436249	1.21958e-06
chr19:3595933:3599849:clu_38208_NA:ENSG00000006638.11	9186	0.94525	1596.82	282.655	0.000652853	19-2770123-C-G	-836717	125	145	0.179901	1	7.8826e-05	0.350585	0.0878315	0.667033	0.670679	ENSG00000006638.11	2	0.542047	9.58018e-06
chr19:3614589:3618875:clu_38214_NA:ENSG00000105298.13	9196	0.977829	5162.6	310.924	2.1713e-07	19-3643095-G-A	16280	213	254	0.312039	1	1.03856e-08	0.471631	0.0805616	0.00229977	0.0013145	ENSG00000105298.13	6	0.00428338	3.45628e-06
chr19:3664914:3667322:clu_38229_NA:ENSG00000186111.9	9126	0.922587	10565.5	302.637	4.83306e-05	19-4373129-AG-A	672650	228	273	0.335396	1	5.41143e-06	-0.352687	0.0764376	0.428757	0.438999	ENSG00000186111.9	14	0.453791	1.29326e-06
chr19:3738663:3738897:clu_38237_NA:ENSG00000105289.14	9116	1.03625	2832.6	350.3	0.000203502	19-3581427-C-CT	-126682	29	29	0.0360697	1	0.000111541	-0.951885	0.243761	0.426857	0.420542	ENSG00000105289.14	2	0.445137	8.1196e-06
chr19:3760301:3761536:clu_38241_NA:ENSG00000011132.11	9133	0.983241	7915.41	318.034	0.000298483	19-3930764-G-A	169065	16	16	0.019656	1	7.86195e-05	1.04396	0.261499	0.907709	0.908608	ENSG00000011132.11	7	0.607529	2.31055e-06
chr19:3779617:3779698:clu_38244_NA:ENSG00000007264.14	9202	0.923882	11497.1	298.648	1.49313e-05	19-3134937-G-A	-667192	95	107	0.13145	1	1.06968e-06	-0.509238	0.102683	0.182782	0.186568	ENSG00000007264.14	15	0.287595	1.19632e-06
chr19:3969829:3971022:clu_38269_NA:ENSG00000167657.13	8998	0.96995	2348.97	299.989	0.000278787	19-3139739-A-T	-831384	15	15	0.0183824	1	4.39602e-05	-0.997962	0.241416	0.486451	0.4953	ENSG00000167657.13	3	0.481736	7.32503e-06
chr19:4007787:4012923:clu_38275_NA:ENSG00000105229.6	8953	0.967759	2696.83	283.924	7.81298e-05	19-3833559-G-A	-174087	11	11	0.0139594	1	5.00052e-06	-1.3009	0.280889	0.19678	0.202801	ENSG00000105229.6	4	0.302373	6.31539e-06
chr19:4048244:4053971:clu_38279_NA:ENSG00000178951.8	8854	0.935568	2224.72	291.721	0.000485653	19-4234812-G-A	167867	18	18	0.0220588	1	6.97629e-05	-0.768789	0.191163	0.683632	0.6873	ENSG00000178951.8	3	0.548012	6.55639e-06
chr19:4099414:4101019:clu_38293_NA:ENSG00000126934.13	8710	0.997248	14979.4	341.748	7.77211e-05	19-3595925-G-A	-528204	130	152	0.186732	1	3.16294e-05	-0.251317	0.0596637	0.689831	0.688934	ENSG00000126934.13	11	0.548514	1.29996e-06
chr19:4177138:4180782:clu_38304_NA:ENSG00000077463.14	8518	0.904317	5448.8	296.335	0.000246555	19-3605785-GACAC-G	-576819	21	21	0.0263158	1	3.37652e-05	0.899394	0.214307	0.767423	0.772554	ENSG00000077463.14	8	0.573612	2.2808e-06
chr19:4219758:4222670:clu_38314_NA:ENSG00000089847.12	8515	1.03354	2550.96	344.559	0.000112091	19-3699747-G-C	-483607	142	157	0.192875	1	5.08833e-05	-0.451223	0.110093	0.235676	0.234476	ENSG00000089847.12	2	0.328615	8.91547e-06
chr19:4247170:4249228:clu_38319_NA:ENSG00000105248.15	8545	0.908703	635.199	196.365	1.37935e-06	19-4242508-T-C	-4571	270	340	0.417488	1	1.92725e-11	0.407832	0.0589297	0.00329967	0.00172617	ENSG00000105248.15	3	0.00551304	2.0023e-05
chr19:4294816:4302340:clu_38325_NA:ENSG00000167664.8	8492	1.01091	8273.72	336.497	1.1542e-05	19-4299394-G-C	-3037	252	331	0.406634	1	3.23642e-06	0.306548	0.0648676	0.0866913	0.0883396	ENSG00000167664.8	6	0.172063	2.49814e-06
chr19:4318505:4318872:clu_38335_NA:ENSG00000105255.10	8492	0.926086	1891.53	283.541	0.0021726	19-3334101-C-T	-970499	36	39	0.0479115	1	0.000392592	-0.686604	0.19195	0.988401	0.986166	ENSG00000105255.10	3	0.628223	7.35329e-06
chr19:4327385:4328675:clu_38339_NA:ENSG00000178078.11	8456	1.00927	8660.74	345.441	9.24164e-05	19-3892908-CA-C	-449878	125	136	0.169154	1	4.21344e-05	0.472793	0.114092	0.546845	0.546519	ENSG00000178078.11	5	0.501072	2.36968e-06
chr19:4354420:4354949:clu_38342_NA:ENSG00000008382.15	8460	0.870804	3165.99	264.066	0.000778146	19-5206664-C-T	863137	28	28	0.0343137	1	5.6485e-05	0.910706	0.223583	0.937106	0.933427	ENSG00000008382.15	8	0.614528	3.26735e-06
chr19:4366994:4400324:clu_38347_NA:ENSG00000141985.9	8620	0.895865	1452.86	248.793	0.000218565	19-5086797-C-G	686250	221	259	0.318182	1	5.01918e-06	-0.328191	0.0708753	0.30397	0.322096	ENSG00000141985.9	5	0.388456	8.17707e-06
chr19:4429606:4429708:clu_38352_NA:ENSG00000167670.15	8627	0.906952	4673.85	289.441	3.62455e-05	19-4350275-G-A	-52387	9	9	0.0110294	1	2.27702e-06	-1.67776	0.349465	0.189381	0.191456	ENSG00000167670.15	8	0.292609	2.69618e-06
chr19:4454093:4457615:clu_38357_NA:ENSG00000167671.11	8593	1.02093	5518.97	335.101	6.75539e-05	19-4459782-A-G	1960	22	24	0.0294118	1	2.25442e-05	-0.884319	0.206055	0.30147	0.301542	ENSG00000167671.11	6	0.373876	3.90895e-06
chr19:4491835:4493706:clu_38363_NA:ENSG00000167674.14	8609	0.991783	8056.78	324.906	5.48931e-06	19-4510548-C-T	38261	233	273	0.334559	1	9.13081e-07	0.328658	0.0658372	0.0461954	0.044543	ENSG00000167674.14	8	0.10134	2.35896e-06
chr19:4508955:4510446:clu_38369_NA:ENSG00000167676.4	8752	1.0122	6991.09	323.499	0.0002165	19-4352840-G-GA	-165625	266	334	0.41	1	6.22426e-05	0.320882	0.0792383	0.779922	0.776047	ENSG00000167676.4	6	0.573766	2.97297e-06
chr19:4525076:4525633:clu_38330_NA:ENSG00000214456.8	8811	0.905012	4852.41	265.556	5.74506e-07	19-4530605-C-T	-4619	56	59	0.0723039	1	2.30874e-09	-0.753961	0.123154	0.00959904	0.00505237	ENSG00000214456.8	12	0.0148549	2.57055e-06
chr19:4534095:4535165:clu_38379_NA:ENSG00000171236.9	8814	0.953327	3381.21	284.551	7.3025e-05	19-4752464-G-T	211990	13	13	0.0159705	1	4.68634e-06	1.15089	0.247741	0.234177	0.238754	ENSG00000171236.9	5	0.331689	4.70455e-06
chr19:4639629:4651867:clu_38388_NA:ENSG00000185361.8	8671	0.959045	624.415	264.91	0.000499318	19-3916166-C-T	-723352	9	9	0.0110294	1	3.11388e-05	-1.42646	0.338351	0.280372	0.286703	ENSG00000185361.8	1	0.365563	2.61803e-05
chr19:4660750:4664876:clu_38385_NA:ENSG00000074842.7	8652	1.03537	1884.28	334.108	0.000288218	19-4554874-T-C	-115496	126	150	0.183824	1	0.000112504	-0.343835	0.0880989	0.40456	0.401941	ENSG00000074842.7	2	0.433962	1.21617e-05
chr19:4714337:4719851:clu_38400_NA:ENSG00000142002.16	8660	0.84866	3037.99	228.645	1.15739e-06	19-4717175-G-A	-7498	180	208	0.255528	1	3.76615e-10	-0.533052	0.0828559	0.0143986	0.00873392	ENSG00000142002.16	21	0.0244969	2.99415e-06
chr19:4818516:4831614:clu_38410_NA:ENSG00000127666.9	8658	0.967712	533.021	252.387	0.000850348	19-4632302-AT-A	-199402	163	186	0.230769	1	4.32884e-05	-0.319389	0.0771938	0.375262	0.380441	ENSG00000127666.9	1	0.42422	3.19462e-05
chr19:4839536:4844668:clu_38390_NA:ENSG00000105355.8	8698	1.01116	3849.29	335.447	0.000305374	19-3907131-CA-C	-960637	272	347	0.42545	1	0.000123902	-0.275543	0.0710442	0.687331	0.686998	ENSG00000105355.8	3	0.548012	5.37531e-06
chr19:4891573:4915338:clu_38413_NA:ENSG00000205784.2	8771	1.02174	3303.63	342.283	0.000445381	19-4539074-A-G	-363793	152	195	0.238971	1	0.00021951	-0.399198	0.106981	0.763324	0.763363	ENSG00000205784.2	2	0.570762	6.55272e-06
chr19:4941931:4944132:clu_38427_NA:ENSG00000276043.4	8769	1.02802	4962.69	353.887	3.77592e-05	19-4228247-CTG-C	-674833	142	157	0.192875	1	2.00185e-05	-0.470786	0.108997	0.160784	0.160878	ENSG00000276043.4	3	0.26127	4.47873e-06
chr19:5132007:5133883:clu_38439_NA:ENSG00000127663.14	8688	0.923713	4703.63	269.766	8.43896e-07	19-5100254-C-T	131141	19	19	0.0232843	1	5.2502e-09	-1.22057	0.204214	0.00869913	0.00622668	ENSG00000127663.14	11	0.0180615	2.92167e-06
chr19:5218532:5218787:clu_38447_NA:ENSG00000105426.16	8701	1.03089	6802.42	335.65	0.00034114	19-5770720-G-A	429917	17	17	0.0208333	1	0.000140961	0.918386	0.238807	0.89621	0.896474	ENSG00000105426.16	5	0.60484	3.30687e-06
chr19:5641950:5645337:clu_38469_NA:ENSG00000160633.12	8819	1.01423	9940.53	339.721	2.0599e-06	19-6344831-ATTTAT-A	721796	148	170	0.208333	1	5.30932e-07	-0.453493	0.088875	0.0191981	0.0190597	ENSG00000160633.12	9	0.0491178	2.10916e-06
chr19:5604936:5609995:clu_38463_NA:ENSG00000130254.11	8818	0.944453	11084.8	303.842	8.18199e-05	19-6333279-T-C	709233	133	149	0.182598	1	1.08251e-05	0.251979	0.0565001	0.619138	0.621414	ENSG00000130254.11	17	0.526102	1.3747e-06
chr19:5681271:5684819:clu_38477_NA:ENSG00000130255.12	9015	0.978506	3578.27	316.78	1.10071e-05	19-5396829-G-C	-278118	25	25	0.0306373	1	1.51375e-06	0.930948	0.190493	0.0442956	0.0417821	ENSG00000130255.12	3	0.0960421	5.00208e-06
chr19:5681271:5684819:clu_38477_NA:ENSG00000167733.13	9022	0.978777	3598.37	316.864	1.09775e-05	19-5396829-G-C	-283775	25	25	0.0306373	1	1.51375e-06	0.930948	0.190493	0.0443956	0.0418573	ENSG00000167733.13	3	0.0961828	4.98029e-06
chr19:5679396:5679586:clu_38473_NA:ENSG00000174917.8	9021	0.952444	3617.76	293.278	0.000221141	19-6658052-C-T	977156	298	405	0.497543	1	2.67391e-05	0.290822	0.0683999	0.567943	0.573222	ENSG00000174917.8	5	0.510711	4.37833e-06
chr19:5700927:5705772:clu_38482_NA:ENSG00000196365.11	9135	0.874611	2409.62	260.236	0.000367725	19-5226866-A-G	-493706	75	80	0.0980392	1	1.70653e-05	-0.527442	0.121081	0.628937	0.6454	ENSG00000196365.11	8	0.534117	4.38627e-06
chr19:5786542:5787061:clu_38490_NA:ENSG00000141994.15	9087	0.909338	2337.43	257.248	0.000770749	19-5975169-T-C	183931	200	227	0.278186	1	4.439e-05	-0.317518	0.0768538	0.859014	0.857745	ENSG00000141994.15	6	0.596358	5.45914e-06
chr19:5896997:5903612:clu_38494_NA:ENSG00000174886.12	9164	0.950941	2911.1	279.933	0.000222198	19-5478676-C-T	-425330	11	11	0.0134804	1	1.72896e-05	-1.37866	0.316708	0.488651	0.500603	ENSG00000174886.12	6	0.484111	5.40194e-06
chr19:5905120:5908824:clu_38495_NA:ENSG00000187650.3	9174	0.960426	3041.86	296.913	0.000146848	19-6641331-C-A	736473	215	250	0.306373	1	1.7874e-05	-0.305196	0.0702336	0.376262	0.379779	ENSG00000187650.3	4	0.424035	5.40935e-06
chr19:5915146:5915221:clu_38502_NA:ENSG00000105519.15	9223	1.02038	2252.22	348.458	0.000124004	19-5943667-G-C	31960	23	24	0.029484	1	6.25521e-05	-0.860781	0.212624	0.237376	0.235033	ENSG00000105519.15	2	0.328874	9.55628e-06
chr19:5924905:5925634:clu_38508_NA:ENSG00000031823.14	9416	0.960823	11568.5	298.977	6.21405e-05	19-6300687-C-T	322545	185	235	0.28799	1	6.49803e-06	-0.337283	0.0737431	0.527947	0.531713	ENSG00000031823.14	15	0.497055	1.42502e-06
chr19:6062768:6077020:clu_38513_NA:ENSG00000267262.1	9378	1.0458	1758.71	341.132	3.45371e-05	19-6570136-G-A	502183	193	222	0.272388	1	1.26884e-05	-0.403725	0.0912611	0.0488951	0.0507753	ENSG00000267262.1	1	0.112503	1.35981e-05
chr19:6016271:6039980:clu_38506_NA:ENSG00000087903.12	9639	0.982377	6370.33	293.457	9.18676e-05	19-6574896-G-T	375324	246	293	0.359259	1	8.76401e-06	-0.331016	0.0734408	0.452455	0.451742	ENSG00000087903.12	9	0.459466	2.85973e-06
chr19:6227102:6230570:clu_38524_NA:ENSG00000130382.8	9805	0.951914	3401.63	283.197	0.000238571	19-5655100-C-T	-624848	32	32	0.0392157	1	2.12384e-05	0.735958	0.170933	0.571043	0.578515	ENSG00000130382.8	5	0.512457	4.64465e-06
chr19:6309834:6312149:clu_38526_NA:ENSG00000167769.4	9671	1.05639	1589.78	333.505	0.000149483	19-7118455-T-C	784826	174	203	0.248775	1	5.28475e-05	0.402332	0.0983845	0.187581	0.189656	ENSG00000167769.4	1	0.290929	1.56967e-05
chr19:6362542:6364452:clu_38531_NA:ENSG00000125656.8	9654	0.945127	2511.96	281.415	0.000522341	19-7054797-C-T	693345	9	9	0.0111386	1	5.65564e-05	1.19569	0.29357	0.745825	0.750539	ENSG00000125656.8	4	0.565858	6.08632e-06
chr19:6309834:6312149:clu_38526_NA:ENSG00000269802.1	9650	1.05963	1524.47	331.521	0.000156439	19-7118455-T-C	756306	174	203	0.248775	1	5.28475e-05	0.402332	0.0983845	0.187281	0.189089	ENSG00000269802.1	1	0.290295	1.65809e-05
chr19:6374589:6374811:clu_38533_NA:ENSG00000125652.7	9657	0.956524	586.035	251.365	0.00110292	19-6784908-T-TC	412475	10	10	0.0122549	1	6.12744e-05	-1.35342	0.333896	0.494951	0.497695	ENSG00000125652.7	1	0.483065	2.75624e-05
chr19:6381850:6383311:clu_38543_NA:ENSG00000125651.13	9598	0.93222	1071.95	225.823	0.000279239	19-6881240-A-G	487259	22	22	0.0270936	1	2.48073e-06	-0.970097	0.202835	0.279772	0.290015	ENSG00000125651.13	4	0.367239	1.33822e-05
chr19:6419260:6420073:clu_38548_NA:ENSG00000088247.17	9645	1.03727	4130.64	337.901	5.93351e-05	19-6865105-G-A	440311	11	11	0.0136139	1	2.10948e-05	-1.08796	0.252595	0.20158	0.202502	ENSG00000088247.17	4	0.302047	5.59134e-06
chr19:6454717:6456420:clu_38557_NA:ENSG00000125648.14	9772	0.991982	10783	339.034	1.90513e-06	19-6456051-C-T	-9152	69	71	0.0870098	1	4.73985e-07	0.68522	0.133689	0.020298	0.0210484	ENSG00000125648.14	6	0.0534945	1.76412e-06
chr19:6475643:6475837:clu_38534_NA:ENSG00000205744.9	9767	0.940276	10623.2	297.059	1.25463e-17	19-6474809-T-C	-7748	263	343	0.420343	1	4.60347e-22	-0.674671	0.0655668	9.999e-05	8.02026e-13	ENSG00000205744.9	19	5.98614e-12	1.40537e-06
chr19:6586405:6590103:clu_38570_NA:ENSG00000125726.10	9837	1.02582	3574.2	341.343	0.000518942	19-6143991-T-C	-460112	14	15	0.0186104	1	0.000254699	-1.0307	0.279135	0.838516	0.837172	ENSG00000125726.10	2	0.590485	6.16165e-06
chr19:6667449:6669959:clu_38573_NA:ENSG00000125735.10	9965	1.02095	5738.65	325.905	6.37441e-08	19-6671358-G-A	770	115	132	0.162162	1	5.46048e-09	0.600565	0.100598	0.00029997	0.000307095	ENSG00000125735.10	5	0.00108544	3.75959e-06
chr19:6731282:6731473:clu_38580_NA:ENSG00000125734.15	10256	0.874393	3507.66	251.739	2.85191e-16	19-6731293-G-A	-6310	238	287	0.35258	1	1.02266e-23	0.75516	0.0702259	9.999e-05	3.37448e-11	ENSG00000125734.15	14	2.26565e-10	3.00947e-06
chr19:6741125:6741225:clu_38588_NA:ENSG00000125733.17	10259	1.02887	2599.42	343.339	1.09603e-05	19-6873877-T-C	135952	25	26	0.0318627	1	3.83106e-06	-1.0007	0.213399	0.0230977	0.0250271	ENSG00000125733.17	2	0.062204	8.58116e-06
chr19:6748871:6751361:clu_38595_NA:ENSG00000269680.1	10294	0.987955	898.043	284.8	0.00209857	19-7494147-T-C	742680	37	38	0.046683	1	0.000386543	-0.647731	0.18087	0.853815	0.851301	ENSG00000269680.1	1	0.594102	2.08034e-05
chr19:6754932:6759594:clu_38600_NA:ENSG00000125731.12	10305	0.90756	5698.81	286.818	4.65274e-14	19-6755144-T-C	-12444	82	84	0.102941	1	4.29514e-18	0.957376	0.104912	9.999e-05	2.11104e-09	ENSG00000125731.12	9	1.23512e-08	2.21833e-06
chr19:6822329:6825053:clu_38602_NA:ENSG00000141968.7	10319	1.01195	14913.1	335.786	8.28759e-05	19-7714306-A-G	941592	104	126	0.154791	1	2.89105e-05	0.473855	0.111932	0.711029	0.704922	ENSG00000141968.7	11	0.553714	1.39218e-06
chr19:6921883:6926366:clu_38607_NA:ENSG00000174837.14	10179	0.910289	2148.81	273.942	0.000147541	19-7353463-G-A	465897	23	23	0.0282555	1	8.00298e-06	1.05998	0.23412	0.29927	0.314384	ENSG00000174837.14	4	0.383131	5.96796e-06
chr19:6963845:6971169:clu_38616_NA:ENSG00000268758.7	10231	0.897367	4382.34	275.542	0.00028059	19-6323406-G-A	-674466	12	12	0.0148883	1	2.03177e-05	-1.14399	0.265068	0.740726	0.746328	ENSG00000268758.7	10	0.565085	2.73281e-06
chr19:7075105:7075655:clu_38624_NA:ENSG00000130544.11	10386	0.973435	5228.61	322.835	1.80738e-05	19-7074329-T-TACACACACAC	4885	19	21	0.0259259	1	3.38463e-06	-1.05041	0.222728	0.09969	0.0971295	ENSG00000130544.11	5	0.184427	3.34437e-06
chr19:7166404:7167968:clu_38636_NA:ENSG00000171105.13	10642	1.04213	3227.62	343.355	0.0013778	19-6848787-A-T	-445247	203	270	0.330882	1	0.000775325	-0.330747	0.0975962	0.984502	0.987175	ENSG00000171105.13	2	0.628548	7.29974e-06
chr19:7350043:7362781:clu_38642_NA:ENSG00000263264.1	10485	1.00347	4993.03	311.695	0.000491344	19-8207112-C-T	858169	40	41	0.0502451	1	0.00012109	0.6517	0.167779	0.915008	0.91351	ENSG00000263264.1	5	0.608899	4.00798e-06
chr19:7383203:7440344:clu_38644_NA:ENSG00000104880.17	10417	0.995003	7826.89	326.861	6.16908e-06	19-7350159-G-A	-44954	27	27	0.0331695	1	1.12602e-06	-0.969368	0.195884	0.0484952	0.0479607	ENSG00000104880.17	7	0.107369	2.4633e-06
chr19:7516249:7519205:clu_38657_NA:ENSG00000198723.10	10421	1.0161	1406.01	318.735	0.000490754	19-7088322-T-C	-404654	269	342	0.419951	1	0.000143822	-0.277863	0.0723489	0.490151	0.490749	ENSG00000198723.10	1	0.478756	1.50312e-05
chr19:7478376:7482033:clu_38654_NA:ENSG00000104883.7	10413	1.04781	2808.13	333.204	0.000147366	19-8120658-A-G	623209	228	280	0.343137	1	5.15992e-05	-0.340902	0.0832448	0.317168	0.316609	ENSG00000104883.7	2	0.384416	8.58575e-06
chr19:7516249:7519205:clu_38657_NA:ENSG00000198816.6	10449	1.01762	1381.56	318.163	0.000496538	19-7088322-T-C	-426970	269	342	0.419951	1	0.000143822	-0.277863	0.0723489	0.487351	0.487995	ENSG00000198816.6	1	0.477392	1.53971e-05
chr19:7526926:7527520:clu_38660_NA:ENSG00000090674.15	10465	0.96769	7324.61	319.292	2.22294e-05	19-6802083-A-C	-720543	74	75	0.0923645	1	3.81207e-06	-0.517004	0.110226	0.157984	0.161689	ENSG00000090674.15	7	0.261967	2.3245e-06
chr19:7551437:7553872:clu_38668_NA:ENSG00000032444.15	10487	0.945518	14055.2	290.518	1.60571e-05	19-7566680-A-C	32676	262	333	0.409091	1	8.30972e-07	0.389417	0.077707	0.224878	0.224706	ENSG00000032444.15	22	0.320664	1.08982e-06
chr19:7626270:7627243:clu_38687_NA:ENSG00000076924.11	10305	0.936316	953.252	212.451	0.00221712	19-8008673-G-A	379108	20	20	0.0245098	1	4.34182e-05	-0.807112	0.195107	0.891411	0.891994	ENSG00000076924.11	3	0.604002	1.53586e-05
chr19:7632830:7633407:clu_38690_NA:ENSG00000174788.9	10282	1.04811	2129.28	349.445	0.000115305	19-6722033-G-A	-911715	37	37	0.0453431	1	5.92265e-05	-0.807593	0.198831	0.19898	0.198663	ENSG00000174788.9	1	0.298264	1.1337e-05
chr19:7645306:7645760:clu_38701_NA:ENSG00000076944.15	10262	0.726315	381.381	157.959	7.44598e-48	19-7645717-C-G	8836	280	348	0.427518	1	2.08809e-112	1.3273	0.0405808	9.999e-05	4.83119e-33	ENSG00000076944.15	13	9.55277e-32	1.02841e-05
chr19:7632830:7633407:clu_38690_NA:ENSG00000268204.1	10262	1.04677	2133.39	349.693	0.000114663	19-6722033-G-A	-914957	37	37	0.0453431	1	5.92265e-05	-0.807593	0.198831	0.19878	0.198499	ENSG00000268204.1	1	0.298222	1.12541e-05
chr19:7669121:7669317:clu_38703_NA:ENSG00000104918.7	10144	0.869842	684.834	219.84	0.00166992	19-6884967-TA-T	-784077	82	95	0.116995	1	3.63914e-05	-0.351509	0.0841139	0.725927	0.733275	ENSG00000104918.7	3	0.561527	1.50237e-05
chr19:7681049:7682242:clu_38705_NA:ENSG00000183019.7	10135	1.02173	5713.34	339.089	5.35589e-05	19-7910319-C-T	233691	16	17	0.0208333	1	1.94622e-05	-1.01469	0.234568	0.253975	0.25411	ENSG00000183019.7	4	0.343912	3.78878e-06
chr19:7681049:7682242:clu_38705_NA:ENSG00000181029.8	10157	1.02305	5689.78	338.785	5.39753e-05	19-7910319-C-T	229476	16	17	0.0208333	1	1.94622e-05	-1.01469	0.234568	0.253875	0.254344	ENSG00000181029.8	4	0.344092	3.82575e-06
chr19:7698854:7699739:clu_38713_NA:ENSG00000104921.14	10081	0.890139	1840.81	216.563	1.55521e-15	19-7699550-G-T	-2596	178	211	0.259305	1	4.97818e-26	-0.626743	0.0550503	9.999e-05	5.53836e-11	ENSG00000104921.14	9	3.65354e-10	6.25677e-06
chr19:7730167:7730351:clu_38716_NA:ENSG00000182566.13	10053	1.03659	6597.77	345.873	1.05809e-05	19-8121629-A-G	387723	237	297	0.364865	1	4.00028e-06	-0.399759	0.0854192	0.0581942	0.0601681	ENSG00000182566.13	4	0.128636	3.49089e-06
chr19:7850122:7851434:clu_38728_NA:ENSG00000142459.8	9761	0.924426	2997.15	254.049	4.40773e-05	19-7219293-G-A	-610940	34	38	0.046683	1	6.00493e-07	-0.805036	0.158545	0.148085	0.149001	ENSG00000142459.8	7	0.249675	4.60185e-06
chr19:7911159:7911250:clu_38740_NA:ENSG00000076984.17	9708	0.94435	3267.08	266.032	9.77105e-07	19-7911242-C-G	7399	89	95	0.116422	1	5.04619e-09	-0.572348	0.0956462	0.00689931	0.00448848	ENSG00000076984.17	8	0.0133109	4.66189e-06
chr19:7921119:7921423:clu_38746_NA:ENSG00000104976.11	9629	1.05296	5118.17	343.181	0.000641943	19-7249991-C-CA	-670325	118	135	0.16875	1	0.00033425	0.316614	0.0874556	0.958304	0.958513	ENSG00000104976.11	3	0.621137	4.8093e-06
chr19:7928166:7931138:clu_38748_NA:ENSG00000104980.7	9569	0.932305	3570.99	280.705	0.000229252	19-8049907-A-ATTT	105987	32	32	0.0405063	1	1.85114e-05	-0.814148	0.187706	0.580742	0.590897	ENSG00000104980.7	7	0.516775	4.01873e-06
chr19:7981186:7991644:clu_38756_NA:ENSG00000066044.14	9496	0.960423	3462.59	290.945	0.000522032	19-7478104-A-G	-527555	13	13	0.0159314	1	7.48551e-05	-1.07457	0.268354	0.849915	0.846033	ENSG00000066044.14	5	0.592587	4.75198e-06
chr19:8261333:8261688:clu_38771_NA:ENSG00000090661.11	9745	0.802271	4087.71	256.066	0.0001408	19-8261360-A-G	54624	284	379	0.465602	1	3.60896e-06	-0.341503	0.0726253	0.507449	0.540886	ENSG00000090661.11	16	0.499388	1.66385e-06
chr19:8303973:8305031:clu_38776_NA:ENSG00000167775.10	9557	0.97608	799.602	268.859	0.00507248	19-7913606-T-G	-394750	13	13	0.0159314	1	0.000874225	0.786245	0.23436	0.985401	0.983738	ENSG00000167775.10	2	0.627629	2.21371e-05
chr19:8316645:8319301:clu_38777_NA:ENSG00000267855.5	9604	0.969586	2685.35	309.726	1.12058e-08	19-8319345-A-G	-2051	219	264	0.324324	1	2.63571e-10	0.450311	0.0693488	0.00019998	4.18222e-05	ENSG00000267855.5	3	0.000163762	6.39662e-06
chr19:8335792:8337795:clu_38781_NA:ENSG00000186994.11	9637	1.03163	2289.13	337.895	4.1747e-05	19-7897547-A-C	-445715	147	168	0.207921	1	1.42469e-05	0.423161	0.0962284	0.0805919	0.0834054	ENSG00000186994.11	2	0.164574	9.85697e-06
chr19:8377067:8390009:clu_38790_NA:ENSG00000269386.5	9531	0.96373	692.318	275.367	0.000374655	19-8170367-A-G	-220318	42	44	0.0539216	1	2.9877e-05	-0.652731	0.154468	0.242076	0.244159	ENSG00000269386.5	1	0.335849	2.41409e-05
chr19:8426804:8438388:clu_38793_NA:ENSG00000099785.10	9488	0.996962	11351.8	344.154	4.80967e-16	19-8431858-A-G	18588	195	222	0.272727	1	1.62679e-17	-0.654814	0.0731758	9.999e-05	5.91497e-12	ENSG00000099785.10	8	4.20299e-11	1.71321e-06
chr19:8455574:8463497:clu_38794_NA:ENSG00000099783.11	9378	1.00274	12814.5	346.113	0.000102225	19-8722767-C-T	278000	15	15	0.0184275	1	4.78471e-05	-0.809345	0.196758	0.729927	0.729199	ENSG00000099783.11	9	0.56067	1.55669e-06
chr19:8499780:8500112:clu_38801_NA:ENSG00000133246.11	9371	0.985429	3157.18	304.932	1.02852e-08	19-8517554-ATG-A	14442	130	146	0.181592	1	1.71823e-10	-0.53173	0.080998	9.999e-05	3.79793e-05	ENSG00000133246.11	5	0.00014949	5.85049e-06
chr19:8511536:8511617:clu_38829_NA:ENSG00000133250.13	9356	0.923162	711.982	229.522	0.000566405	19-9062657-A-C	548497	12	12	0.014742	1	9.35348e-06	-1.09485	0.243698	0.361064	0.369978	ENSG00000133250.13	2	0.418098	1.92484e-05
chr19:8548317:8549595:clu_38775_NA:ENSG00000142347.16	9342	1.02089	6615.17	339.094	4.71833e-05	19-9396908-A-C	819331	21	21	0.0258621	1	1.69058e-05	0.74941	0.171951	0.261674	0.25891	ENSG00000142347.16	8	0.347957	3.26069e-06
chr19:8603884:8605012:clu_38866_NA:ENSG00000142303.13	9300	0.869195	2258.08	217.955	8.11176e-05	19-8557057-G-A	-53643	10	10	0.0122549	1	1.99829e-07	-1.17509	0.221831	0.214079	0.221041	ENSG00000142303.13	17	0.318442	4.53943e-06
chr19:8821306:8822003:clu_38872_NA:ENSG00000167785.8	8770	1.0273	3341.81	335.792	0.000291516	19-8955583-T-C	123255	262	318	0.389706	1	0.000118564	-0.276137	0.0709936	0.615238	0.610643	ENSG00000167785.8	4	0.522473	6.63106e-06
chr19:9158908:9160114:clu_38883_NA:ENSG00000130803.14	8937	0.943937	3230.19	272.681	0.000813822	19-9145278-A-G	4898	105	111	0.136029	1	7.87515e-05	-0.377132	0.0944769	0.935606	0.935127	ENSG00000130803.14	8	0.614844	4.70562e-06
chr19:9297479:9297880:clu_38886_NA:ENSG00000196110.7	8461	1.05012	1588.61	335.693	0.000204448	19-10195120-A-AC	885282	70	73	0.090796	1	7.94478e-05	0.520502	0.130464	0.252575	0.255414	ENSG00000196110.7	2	0.344875	1.53186e-05
chr19:9341184:9341617:clu_38890_NA:ENSG00000188321.13	8458	0.996458	7019.08	327.757	1.11258e-07	19-9301136-AAAG-A	-22636	13	13	0.0162095	1	1.14507e-08	1.60551	0.275077	0.00079992	0.000801858	ENSG00000188321.13	7	0.00269786	2.76456e-06
chr19:9341184:9341617:clu_38890_NA:ENSG00000188629.11	8405	1.00019	11613.4	329.37	1.03558e-07	19-9301136-AAAG-A	-61884	13	13	0.0162095	1	1.14507e-08	1.60551	0.275077	0.00069993	0.0012003	ENSG00000188629.11	12	0.00393502	1.69863e-06
chr19:9378344:9378962:clu_38893_NA:ENSG00000270011.6	8387	1.02113	4151.06	325.845	1.00152e-05	19-8893874-TCAC-T	-484382	18	19	0.0232843	1	1.89779e-06	1.25126	0.258551	0.0366963	0.0377232	ENSG00000270011.6	5	0.0880792	5.2014e-06
chr19:9434859:9435108:clu_38902_NA:ENSG00000174652.17	8300	0.885475	5661.08	280.037	2.34183e-18	19-9434830-C-CCT	-748	297	385	0.472973	1	2.71512e-24	0.700061	0.0641534	9.999e-05	5.38182e-13	ENSG00000174652.17	15	4.05696e-12	1.98323e-06
chr19:9529636:9530985:clu_38906_NA:ENSG00000130818.11	8218	1.02999	5902.7	344.068	0.000102504	19-9084539-G-A	-454106	10	10	0.012285	1	4.55642e-05	1.40971	0.341733	0.439256	0.439392	ENSG00000130818.11	5	0.453791	3.7967e-06
chr19:9569082:9584461:clu_38912_NA:ENSG00000197961.11	8194	0.993222	2277.41	312.629	0.000433512	19-9212525-G-A	-372008	71	79	0.0968137	1	0.000106672	-0.475304	0.121368	0.629737	0.630438	ENSG00000197961.11	3	0.528937	8.39894e-06
chr19:9632417:9633460:clu_38918_NA:ENSG00000267106.5	8202	1.0016	3974.59	328.31	0.000600545	19-9012558-T-C	-608733	195	233	0.286241	1	0.000226796	0.321335	0.0863123	0.909209	0.907895	ENSG00000267106.5	4	0.607529	4.99395e-06
chr19:9617171:9617621:clu_38913_NA:ENSG00000171469.10	8197	0.961724	5885.84	307.912	0.00013876	19-10584931-A-C	963532	52	54	0.0661765	1	2.35733e-05	0.485648	0.113435	0.575242	0.576116	ENSG00000171469.10	9	0.51171	2.8128e-06
chr19:9656653:9658009:clu_38915_NA:ENSG00000171466.9	8184	0.983277	4317.49	323.479	0.000200299	19-10672833-T-TA	997747	35	36	0.044226	1	5.68319e-05	0.740484	0.181859	0.583142	0.58658	ENSG00000171466.9	5	0.515603	4.23672e-06
chr19:9762165:9763282:clu_38922_NA:ENSG00000196605.7	8259	1.00361	7037.35	346.505	0.000169403	19-10361301-G-A	568121	92	95	0.116708	1	8.37589e-05	-0.522638	0.131431	0.69663	0.695058	ENSG00000196605.7	6	0.550488	2.8455e-06
chr19:9811717:9813231:clu_38927_NA:ENSG00000127452.8	8208	0.975319	4480.97	308.51	0.000130094	19-9259799-A-C	-568017	69	71	0.0874384	1	2.21957e-05	0.516507	0.120249	0.452055	0.453992	ENSG00000127452.8	7	0.460784	3.93642e-06
chr19:9828389:9828837:clu_38933_NA:ENSG00000198258.10	8208	0.830508	95.015	102.598	0.00145371	19-9392437-T-TA	-435455	28	29	0.0358911	1	8.7899e-10	0.372186	0.0591766	0.186081	0.193208	ENSG00000198258.10	4	0.294345	8.58196e-05
chr19:9848140:9849090:clu_38935_NA:ENSG00000127445.13	8186	0.855612	606.753	227.397	0.00120005	19-9593754-G-T	-241503	20	21	0.0257353	1	2.87409e-05	-0.659073	0.155632	0.570543	0.588558	ENSG00000127445.13	4	0.516327	1.5621e-05
chr19:9856913:9857263:clu_38937_NA:ENSG00000105088.8	7922	0.919781	329.671	197.171	0.000866131	19-9997959-A-G	61407	86	92	0.112745	1	3.82553e-06	-0.352181	0.0750975	0.280172	0.285329	ENSG00000105088.8	2	0.36485	4.08609e-05
chr19:9982118:9985842:clu_38947_NA:ENSG00000080573.6	7767	1.02909	6738.8	330.428	0.000132151	19-10801273-G-A	790802	42	43	0.0530864	1	4.23772e-05	-0.770418	0.185975	0.583242	0.57643	ENSG00000080573.6	10	0.51181	3.31309e-06
chr19:10087052:10087251:clu_38959_NA:ENSG00000130813.17	7677	0.967284	5038	327.867	3.39661e-05	19-11021639-G-A	935509	34	37	0.0453431	1	8.30842e-06	-0.862876	0.190937	0.166783	0.169139	ENSG00000130813.17	7	0.269528	3.37312e-06
chr19:10107854:10107964:clu_38967_NA:ENSG00000130810.19	7634	0.942652	1062.03	243.487	5.64983e-18	19-10107848-C-G	1559	194	226	0.276961	1	4.16164e-27	-0.763563	0.0654097	9.999e-05	4.01625e-14	ENSG00000130810.19	5	3.25494e-13	1.42227e-05
chr19:10111740:10113633:clu_38970_NA:ENSG00000244165.1	7598	1.00336	442.141	278.338	0.00261518	19-10027279-G-C	-84259	94	99	0.121622	1	0.00044335	-0.419619	0.118403	0.686331	0.684491	ENSG00000244165.1	1	0.546853	4.52388e-05
chr19:10117188:10118668:clu_38929_NA:ENSG00000130811.11	7610	0.994534	804.318	289.045	3.91536e-06	19-10119050-TGGCAGTCCTCACTCACCTCCC-T	-868	257	323	0.396806	1	1.24624e-07	-0.393346	0.0729876	0.00319968	0.00325231	ENSG00000130811.11	2	0.00992557	2.39205e-05
chr19:10142220:10142819:clu_38979_NA:ENSG00000130816.14	7507	0.896579	7244.93	300.812	8.66512e-16	19-10189121-A-AT	-12076	310	408	0.5	1	1.69968e-19	0.590834	0.0618911	9.999e-05	9.41456e-11	ENSG00000130816.14	21	6.08309e-10	1.64606e-06
chr19:10182077:10194820:clu_38987_NA:ENSG00000267534.2	7480	0.997882	885.133	295.283	0.000641065	19-10952989-G-A	721717	30	30	0.036855	1	0.000109693	-0.705801	0.180549	0.436756	0.434163	ENSG00000267534.2	2	0.451565	2.20611e-05
chr19:10258685:10259617:clu_38994_NA:ENSG00000105364.13	7459	0.936863	268.214	236.619	0.00809324	19-9871269-T-TA	-380632	304	399	0.490148	1	0.000799937	0.203784	0.0602894	0.89941	0.898685	ENSG00000105364.13	1	0.605439	5.47371e-05
chr19:10284657:10284783:clu_38998_NA:ENSG00000090339.8	7452	1.04303	1024.01	326.606	0.000613028	19-10963767-A-AT	692932	102	109	0.137626	1	0.000223603	0.402113	0.107902	0.453855	0.44552	ENSG00000090339.8	2	0.45613	2.30923e-05
chr19:10287406:10287613:clu_39000_NA:ENSG00000105371.8	7518	0.990368	874.787	304.591	0.00802266	19-9989207-T-C	-297760	32	34	0.0416667	1	0.00309908	-0.565407	0.189934	0.9991	0.999152	ENSG00000105371.8	2	0.632168	2.15889e-05
chr19:10294640:10295346:clu_39003_NA:ENSG00000105376.4	7528	1.04161	1499.13	325.252	0.00111294	19-10110038-C-T	-179943	40	40	0.0490196	1	0.000431918	-0.675517	0.190227	0.80362	0.799737	ENSG00000105376.4	2	0.580237	1.56829e-05
chr19:10305483:10305846:clu_39007_NA:ENSG00000220201.7	7545	0.972928	520.158	292.538	0.000280926	19-10414696-G-A	104816	48	50	0.0614251	1	3.54711e-05	-0.641783	0.153351	0.143786	0.144993	ENSG00000220201.7	1	0.244952	3.3539e-05
chr19:10315759:10315852:clu_39013_NA:ENSG00000267673.6	7542	0.95408	1174.99	268.899	0.000912716	19-9482066-C-G	-833949	44	44	0.0540541	1	8.21685e-05	-0.669099	0.168061	0.669033	0.677076	ENSG00000267673.6	4	0.543996	1.35872e-05
chr19:10321259:10321531:clu_39015_NA:ENSG00000161847.13	7561	0.917145	755.305	266.945	0.00168677	19-9998038-G-A	-335602	258	334	0.410319	1	0.000181816	0.212644	0.0562488	0.747425	0.750965	ENSG00000161847.13	3	0.565903	1.75938e-05
chr19:10339245:10339539:clu_38989_NA:ENSG00000076662.9	7573	1.01436	3047.67	340.912	2.03564e-54	19-10337960-T-G	-1863	144	171	0.210074	1	2.65151e-60	-1.20891	0.0611392	9.999e-05	1.17252e-51	ENSG00000076662.9	4	4.78724e-50	6.88322e-06
chr19:10353646:10354042:clu_38991_NA:ENSG00000105397.13	7496	0.97738	14656.1	337.258	6.68307e-17	19-10353864-C-T	-26812	15	15	0.0184275	1	8.36578e-19	-2.14769	0.229943	9.999e-05	1.84805e-12	ENSG00000105397.13	19	1.3513e-11	1.21498e-06
chr19:10450652:10450829:clu_39038_NA:ENSG00000065989.15	7491	0.921072	1147.56	231.825	0.00135627	19-10470821-G-T	54048	9	9	0.0110294	1	4.16493e-05	-1.23534	0.297906	0.809419	0.813132	ENSG00000065989.15	5	0.582885	1.18155e-05
chr19:10393157:10393259:clu_39028_NA:ENSG00000105401.8	7485	1.02923	4020.25	311.752	4.31582e-05	19-9923068-C-T	-497053	20	20	0.0245098	1	6.47913e-06	-1.16169	0.253955	0.147385	0.149255	ENSG00000105401.8	9	0.249781	5.55665e-06
chr19:10489853:10491577:clu_39047_NA:ENSG00000079999.13	7298	0.986376	4511.17	324.82	0.000137067	19-11410262-A-G	906521	11	11	0.0134804	1	3.79484e-05	1.28362	0.307899	0.463554	0.467883	ENSG00000079999.13	6	0.467533	4.11204e-06
chr19:10515029:10517824:clu_39050_NA:ENSG00000180739.13	7312	1.00233	918.844	309.56	0.00386488	19-11139720-T-C	621789	108	115	0.141626	1	0.00138817	-0.323745	0.100513	0.968603	0.971369	ENSG00000180739.13	2	0.624379	2.16717e-05
chr19:10547115:10547189:clu_39054_NA:ENSG00000130734.9	7255	1.00497	11619.7	339.738	2.29849e-05	19-10645566-G-T	101671	17	17	0.0209877	1	7.74865e-06	1.12115	0.247236	0.231977	0.232286	ENSG00000130734.9	11	0.326872	1.73361e-06
chr19:10565790:10565906:clu_39060_NA:ENSG00000129347.19	7184	0.869224	875.299	216.64	1.74596e-05	19-10563882-G-A	-2155	276	353	0.433661	1	1.31736e-08	0.386515	0.0665136	0.0340966	0.0275485	ENSG00000129347.19	7	0.0674499	1.17131e-05
chr19:10567417:10568513:clu_39061_NA:ENSG00000129355.6	7182	0.983632	501.359	281.232	0.000652729	19-11058629-T-C	489570	25	25	0.0307125	1	7.55818e-05	-0.863185	0.215692	0.286271	0.286664	ENSG00000129355.6	1	0.365563	3.65435e-05
chr19:10573088:10574417:clu_39063_NA:ENSG00000129354.11	7208	1.03552	2862.73	330.965	1.05883e-05	19-11265267-T-C	677952	112	124	0.151961	1	2.42821e-06	0.501659	0.10479	0.0233977	0.0259593	ENSG00000129354.11	3	0.064183	8.01005e-06
chr19:10634887:10634974:clu_39072_NA:ENSG00000129353.14	7252	1.04116	6127.83	334.738	4.80899e-05	19-10493384-G-A	-109073	12	14	0.017199	1	1.52191e-05	0.663833	0.151478	0.237776	0.237686	ENSG00000129353.14	8	0.330874	3.82977e-06
chr19:10683970:10688550:clu_39085_NA:ENSG00000129351.17	7301	0.95482	11491.5	303.998	0.000124958	19-11381456-C-G	727195	11	11	0.0134804	1	1.83519e-05	1.05145	0.242306	0.774523	0.777088	ENSG00000129351.17	22	0.574006	1.39417e-06
chr19:10713040:10713118:clu_39091_NA:ENSG00000213339.8	7307	0.855769	680.745	219.082	1.68695e-06	19-10635984-A-G	-65467	10	11	0.0134804	1	2.97355e-10	-1.07716	0.166403	0.00649935	0.00321603	ENSG00000213339.8	5	0.00983473	1.39357e-05
chr19:10808580:10812264:clu_39095_NA:ENSG00000079805.16	7264	1.02267	9950.62	346.847	1.29502e-05	19-11274938-C-T	556859	148	172	0.210784	1	5.14284e-06	-0.429361	0.0928306	0.114589	0.114216	ENSG00000079805.16	10	0.207383	2.18403e-06
chr19:10858343:10863170:clu_39068_NA:ENSG00000214212.8	7470	1.01401	2778.28	336.739	1.50351e-16	19-10916837-C-T	80262	33	33	0.0404412	1	1.95761e-18	1.55985	0.169016	9.999e-05	2.7848e-13	ENSG00000214212.8	3	2.13116e-12	7.53952e-06
chr19:10921127:10921375:clu_39113_NA:ENSG00000142453.11	7484	0.922964	3022	270.039	0.000260113	19-11156761-A-C	285248	47	47	0.057598	1	1.50632e-05	-0.614214	0.14008	0.572943	0.581198	ENSG00000142453.11	11	0.513568	4.5302e-06
chr19:10927959:10928380:clu_39118_NA:ENSG00000130733.10	7360	0.92632	2788.94	298.181	0.000158706	19-10008755-G-A	-919926	15	15	0.0183824	1	2.0534e-05	-1.08824	0.252293	0.381562	0.394517	ENSG00000130733.10	5	0.430204	4.99308e-06
chr19:10996380:10996494:clu_39130_NA:ENSG00000127616.17	7335	0.849916	2382.22	231.157	0.000108301	19-11086313-G-A	125312	24	26	0.0318627	1	7.08589e-07	-0.781762	0.15499	0.287871	0.297854	ENSG00000127616.17	20	0.371866	3.84699e-06
chr19:11123344:11128008:clu_39140_NA:ENSG00000130164.13	7029	1.04974	2514.99	335.303	1.31401e-05	19-10830042-A-G	-259320	48	49	0.060049	1	3.59686e-06	0.751115	0.15971	0.0254975	0.0268333	ENSG00000130164.13	4	0.0659339	9.66163e-06
chr19:11147894:11148013:clu_39146_NA:ENSG00000161888.11	6994	0.990573	2422.76	330.585	0.000228729	19-11653166-T-C	497358	275	358	0.438725	1	7.94776e-05	0.306692	0.0768745	0.432657	0.430126	ENSG00000161888.11	3	0.449611	7.80232e-06
chr19:11296426:11321224:clu_39171_NA:ENSG00000267174.5	7029	0.868857	934.302	214.072	5.65477e-40	19-11301192-C-A	-23249	246	335	0.410539	1	1.85957e-69	1.06956	0.0487504	9.999e-05	3.17656e-32	ENSG00000267174.5	9	6.07433e-31	1.09505e-05
chr19:11349083:11349654:clu_39191_NA:ENSG00000183401.11	7057	0.98529	4922.96	302.245	7.79167e-21	19-11348989-G-GA	4305	105	117	0.143382	1	1.00435e-25	0.992554	0.0878159	9.999e-05	6.72997e-17	ENSG00000183401.11	11	6.51715e-16	3.74965e-06
chr19:11345628:11346127:clu_39173_NA:ENSG00000105514.7	7062	1.01728	3185.25	336.213	0.000497333	19-11473041-T-C	126771	47	57	0.0700246	1	0.000217784	0.597427	0.160016	0.790521	0.789734	ENSG00000105514.7	4	0.57796	6.66875e-06
chr19:11345415:11345540:clu_39172_NA:ENSG00000105518.13	7064	1.01531	846.351	304.694	0.000412271	19-12113509-T-G	766991	17	18	0.0220588	1	8.14992e-05	0.998739	0.250731	0.287971	0.287618	ENSG00000105518.13	2	0.365865	2.48868e-05
chr19:11357739:11359607:clu_39195_NA:ENSG00000105520.10	7056	0.960849	2925.97	294.973	0.000322288	19-10818611-G-C	-536775	44	45	0.0551471	1	4.54871e-05	0.662248	0.160522	0.624138	0.628009	ENSG00000105520.10	10	0.528245	5.63488e-06
chr19:11374929:11375513:clu_39197_NA:ENSG00000173928.2	7065	0.96544	220.967	225.604	0.00258903	19-10917963-C-T	-456722	10	10	0.0122549	1	9.35943e-05	-1.04129	0.26369	0.442456	0.453232	ENSG00000173928.2	1	0.460198	7.62483e-05
chr19:11383232:11384093:clu_39200_NA:ENSG00000187266.13	7058	0.89687	1536.76	257.895	0.000721135	19-11195331-G-A	-188981	23	24	0.0294118	1	4.12359e-05	-0.848688	0.204546	0.70493	0.711896	ENSG00000187266.13	7	0.555486	7.77251e-06
chr19:11402706:11405147:clu_39207_NA:ENSG00000205517.12	7122	0.998959	7463.33	307.678	2.30532e-05	19-11813173-AT-A	393831	82	84	0.104738	1	2.6163e-06	-0.616298	0.129167	0.157984	0.158434	ENSG00000205517.12	14	0.258524	2.62888e-06
chr19:11447597:11447693:clu_39218_NA:ENSG00000130175.9	7208	0.972745	3046.12	302.187	4.21027e-06	19-11447636-A-G	12348	16	17	0.0208333	1	2.56031e-07	1.29199	0.246168	0.0178982	0.0145137	ENSG00000130175.9	8	0.0386826	5.72227e-06
chr19:11420947:11421128:clu_39211_NA:ENSG00000198003.11	7207	0.970531	468.941	293.378	0.00357646	19-11013419-C-G	-422363	19	20	0.0245098	1	0.000926769	-0.902016	0.27021	0.819718	0.821868	ENSG00000198003.11	1	0.585756	3.67913e-05
chr19:11498339:11505488:clu_39229_NA:ENSG00000161914.9	7318	0.979896	2951.57	327.682	0.000841685	19-11410528-T-A	-95395	152	167	0.205665	1	0.000329401	-0.349712	0.0964936	0.919508	0.919676	ENSG00000161914.9	5	0.610286	6.10281e-06
chr19:11510660:11513056:clu_39232_NA:ENSG00000130159.13	7321	0.986759	5788.12	312.316	2.72866e-05	19-11289511-CA-C	-239663	21	23	0.0283951	1	3.80329e-06	0.91192	0.194401	0.148985	0.150625	ENSG00000130159.13	12	0.251128	3.2104e-06
chr19:11554365:11559191:clu_39236_NA:ENSG00000130165.10	7299	1.00578	3156.94	321.52	1.77546e-09	19-11567184-T-C	7948	97	103	0.126536	1	6.41922e-11	0.804038	0.11953	9.999e-05	5.21356e-06	ENSG00000130165.10	5	2.3056e-05	6.40345e-06
chr19:11614653:11614827:clu_39243_NA:ENSG00000198551.9	7300	0.984377	1350.1	307.416	0.00144518	19-11766264-C-CT	206890	242	286	0.350765	1	0.000403935	0.283112	0.0793188	0.861814	0.861648	ENSG00000198551.9	3	0.596601	1.36163e-05
chr19:11577679:11578585:clu_39242_NA:ENSG00000102575.10	7263	0.837639	1135.39	239.961	8.83059e-11	19-11601693-A-C	22685	86	90	0.110294	1	3.52044e-16	-0.898792	0.105355	9.999e-05	1.45694e-06	ENSG00000102575.10	7	6.80986e-06	7.49754e-06
chr19:11724254:11725201:clu_39249_NA:ENSG00000197933.12	7197	1.0546	2071.26	326.964	0.000227375	19-12017493-A-G	278484	90	109	0.133578	1	7.20475e-05	-0.513138	0.127846	0.349165	0.349691	ENSG00000197933.12	3	0.406233	1.19624e-05
chr19:11804667:11805947:clu_39250_NA:ENSG00000177599.12	7151	1.02462	568.537	307.708	0.00113948	19-11696269-AT-A	-101398	11	11	0.01375	1	0.000304485	1.40222	0.384677	0.469253	0.465086	ENSG00000177599.12	1	0.466279	3.85402e-05
chr19:11814450:11830283:clu_39252_NA:ENSG00000171295.12	7193	0.976596	455.378	291.816	0.00700933	19-12127012-T-TTGTTATGTTA	312728	81	94	0.11809	1	0.00211555	-0.342908	0.1108	0.961104	0.961228	ENSG00000171295.12	1	0.621946	3.89629e-05
chr19:11947307:11947514:clu_39254_NA:ENSG00000171291.8	7238	1.04249	4584.75	326.085	1.9315e-12	19-11947526-G-A	98765	47	52	0.0637255	1	3.20336e-14	-1.10944	0.140558	9.999e-05	3.95402e-09	ENSG00000171291.8	7	2.28334e-08	5.1464e-06
chr19:11887986:11903573:clu_39255_NA:ENSG00000198429.9	7273	1.03181	701.061	326.021	6.87084e-09	19-11947721-C-T	59937	251	330	0.404412	1	4.16353e-10	-0.555634	0.0865938	9.999e-05	3.21859e-06	ENSG00000198429.9	1	1.45837e-05	3.22079e-05
chr19:11947307:11947514:clu_39254_NA:ENSG00000196757.7	7303	0.97578	3079.15	308.269	7.69913e-12	19-11947526-G-A	22458	47	52	0.0637255	1	3.20336e-14	-1.10944	0.140558	9.999e-05	3.6637e-08	ENSG00000196757.7	6	1.97807e-07	5.74066e-06
chr19:11947307:11947514:clu_39254_NA:ENSG00000197054.11	7263	1.03583	5970.79	330.492	1.37233e-12	19-11947526-G-A	-17511	47	52	0.0637255	1	3.20336e-14	-1.10944	0.140558	9.999e-05	4.14e-09	ENSG00000197054.11	8	2.37982e-08	3.84532e-06
chr19:11987823:12001774:clu_39259_NA:ENSG00000219665.8	7273	1.04732	1660.82	335.904	0.000398899	19-11990359-G-A	2742	32	36	0.0441177	1	0.000168955	-0.734834	0.193411	0.462554	0.461759	ENSG00000219665.8	2	0.46467	1.44884e-05
chr19:12074157:12074361:clu_39260_NA:ENSG00000223547.9	7224	1.05781	1050.11	319.587	0.00108233	19-11828309-C-CAG	-236390	33	36	0.044226	1	0.000371578	0.587382	0.163532	0.664334	0.65605	ENSG00000223547.9	2	0.53797	2.38972e-05
chr19:12135904:12140180:clu_39277_NA:ENSG00000132010.15	6995	0.972099	1307.51	296.993	0.000305351	19-11326797-T-TG	-813610	108	120	0.147059	1	4.5111e-05	0.462097	0.111953	0.335866	0.342662	ENSG00000132010.15	3	0.402085	1.32915e-05
chr19:12163206:12186114:clu_39282_NA:ENSG00000196646.11	6929	0.990859	1291.28	303.003	0.000247381	19-13112147-G-C	949083	15	15	0.0184275	1	4.1395e-05	0.91557	0.220715	0.272973	0.277607	ENSG00000196646.11	3	0.360508	1.46577e-05
chr19:12195143:12234713:clu_39284_NA:ENSG00000234773.7	6903	1.03012	1497	332.107	0.000384403	19-12982860-T-TTC	787845	168	193	0.244924	1	0.000148651	-0.331684	0.0865526	0.425257	0.422963	ENSG00000234773.7	2	0.44701	1.49782e-05
chr19:12225279:12226372:clu_39285_NA:ENSG00000197857.13	6851	0.978255	9208.43	343.396	7.5115e-05	19-11918314-C-A	-376573	41	42	0.0514706	1	3.18306e-05	0.795914	0.189021	0.507149	0.509866	ENSG00000197857.13	10	0.488606	1.9415e-06
chr19:12321332:12322585:clu_39291_NA:ENSG00000188868.13	6899	1.01783	2049.22	323.412	0.000478693	19-11544644-G-T	-789076	68	75	0.093985	1	0.000156154	-0.618488	0.161926	0.620938	0.617372	ENSG00000188868.13	3	0.524724	1.03899e-05
chr19:12322711:12333480:clu_39292_NA:ENSG00000198342.9	7001	1.0126	507.768	298.054	0.000980993	19-13330527-A-T	964622	32	33	0.0405405	1	0.000201368	-0.738708	0.196782	0.384062	0.386346	ENSG00000198342.9	1	0.426825	4.10014e-05
chr19:12393423:12401068:clu_39295_NA:ENSG00000248406.1	7067	0.987429	513.014	296.459	0.00583309	19-12756581-C-T	372894	38	42	0.0514706	1	0.00182168	-0.579867	0.184668	0.951005	0.951475	ENSG00000248406.1	1	0.619121	3.63308e-05
chr19:12393423:12401068:clu_39295_NA:ENSG00000196466.10	7033	0.995787	499.216	294.546	0.00599423	19-12756581-C-T	355310	38	42	0.0514706	1	0.00182168	-0.579867	0.184668	0.949905	0.950688	ENSG00000196466.10	1	0.619121	3.87544e-05
chr19:12466850:12484655:clu_39302_NA:ENSG00000242852.6	7222	1.03093	1487.49	339.044	0.000391864	19-13196716-TTTTG-T	682862	74	82	0.100985	1	0.000177616	-0.50724	0.133962	0.435756	0.426747	ENSG00000242852.6	2	0.448426	1.51246e-05
chr19:12528696:12551330:clu_39304_NA:ENSG00000269560.1	7274	0.997222	691.564	314.21	0.00140797	19-11921486-TTTTG-T	-611487	82	92	0.11358	1	0.000452728	-0.455616	0.128767	0.625437	0.623789	ENSG00000269560.1	1	0.52674	2.81538e-05
chr19:12528364:12528570:clu_39303_NA:ENSG00000249709.7	7286	1.01079	1873.2	324.292	0.000171808	19-13427453-A-AAAATAAATAAAT	875911	52	56	0.0698254	1	4.86016e-05	-0.586449	0.142701	0.270673	0.270369	ENSG00000249709.7	3	0.355905	1.10285e-05
chr19:12611082:12623700:clu_39318_NA:ENSG00000173875.13	7345	0.965207	347.731	252.384	0.00232249	19-13580146-C-A	969228	63	65	0.0796569	1	0.000188949	-0.472445	0.125302	0.562144	0.570854	ENSG00000173875.13	1	0.509796	4.83986e-05
chr19:12609202:12610564:clu_39317_NA:ENSG00000188033.9	7329	1.01337	2378.85	328.712	0.000411157	19-12609925-G-A	-30173	48	49	0.0603448	1	0.000148347	0.672605	0.175492	0.623238	0.618216	ENSG00000188033.9	3	0.52493	8.78105e-06
chr19:12658344:12658428:clu_39297_NA:ENSG00000104774.12	7305	0.794278	651.996	218.095	3.70331e-08	19-12660406-A-G	-6336	259	323	0.396806	1	3.87926e-13	0.518783	0.068943	0.00139986	0.000231315	ENSG00000104774.12	7	0.00082845	9.89141e-06
chr19:12670821:12672847:clu_39326_NA:ENSG00000123154.11	7305	0.837521	377.873	185.23	8.33345e-05	19-13314140-G-A	647340	24	26	0.0318627	1	1.78133e-08	-0.618835	0.107514	0.0666933	0.0577981	ENSG00000123154.11	5	0.124805	2.25147e-05
chr19:12668617:12669354:clu_39327_NA:ENSG00000105583.9	7300	0.983845	1557.04	310.054	7.4478e-05	19-13602896-C-G	931540	17	17	0.0208333	1	1.18402e-05	0.871633	0.196334	0.112889	0.114197	ENSG00000105583.9	3	0.207383	1.17782e-05
chr19:12677396:12679457:clu_39331_NA:ENSG00000095059.15	7260	1.01546	7154.17	335.906	6.10328e-05	19-13413687-C-T	731785	83	87	0.107407	1	2.05778e-05	0.502857	0.116594	0.345765	0.346406	ENSG00000095059.15	8	0.403597	2.94608e-06
chr19:12691454:12694594:clu_39333_NA:ENSG00000132004.12	7245	1.03371	4605.39	341.218	0.000226894	19-13287974-C-A	591331	47	51	0.0625	1	0.000101879	0.561673	0.143002	0.638936	0.634114	ENSG00000132004.12	5	0.530125	4.94179e-06
chr19:12702918:12703428:clu_39338_NA:ENSG00000105576.15	7205	0.923916	2938.35	251.812	0.000252726	19-13602372-AC-A	878361	9	9	0.0110565	1	7.0883e-06	-1.36259	0.299174	0.547845	0.561063	ENSG00000105576.15	16	0.505836	4.68177e-06
chr19:12731557:12734313:clu_39346_NA:ENSG00000123144.10	7209	1.01426	884.748	322.959	0.00134602	19-12532235-T-A	-202540	22	24	0.0295567	1	0.000513881	-0.722296	0.206159	0.690231	0.690744	ENSG00000123144.10	2	0.549375	2.36998e-05
chr19:12738658:12745377:clu_39352_NA:ENSG00000198356.11	7203	0.986963	422.686	269.101	0.000363323	19-12704872-A-G	-32267	166	195	0.239558	1	2.31232e-05	0.356423	0.0831643	0.144386	0.146776	ENSG00000198356.11	1	0.247135	4.40022e-05
chr19:12807079:12807206:clu_39369_NA:ENSG00000104889.5	7155	0.903566	154.695	178.211	1.25388e-05	19-13184399-A-G	382336	15	15	0.0183824	1	1.83397e-10	-1.16823	0.178249	0.00639936	0.00367405	ENSG00000104889.5	1	0.0110961	8.00388e-05
chr19:12774897:12778300:clu_39366_NA:ENSG00000095066.11	7107	0.9445	5645.55	308.9	5.39701e-05	19-13171607-T-G	298867	77	89	0.109337	1	7.70777e-06	-0.578524	0.127544	0.281372	0.288204	ENSG00000095066.11	10	0.366235	2.69979e-06
chr19:12878579:12878670:clu_39373_NA:ENSG00000105612.8	7099	1.03736	4987.26	329.645	0.00010765	19-12434996-G-C	-446472	195	212	0.260925	1	3.28315e-05	0.335848	0.079899	0.39886	0.397354	ENSG00000105612.8	7	0.432159	4.63278e-06
chr19:12881152:12887054:clu_39374_NA:ENSG00000105610.4	7089	1.03587	2944.07	333.455	0.000270277	19-13318105-A-C	430924	129	141	0.173219	1	0.00010302	0.325427	0.0829124	0.535646	0.532023	ENSG00000105610.4	4	0.49716	7.79978e-06
chr19:12897863:12899468:clu_39377_NA:ENSG00000105607.12	7090	0.861366	1397.03	250.702	3.85667e-05	19-12960268-G-A	69242	232	297	0.364865	1	4.14139e-07	-0.366974	0.0712206	0.0844916	0.0830202	ENSG00000105607.12	8	0.16407	7.01513e-06
chr19:12928457:12928535:clu_39382_NA:ENSG00000179115.10	7076	0.914436	516.409	205.906	0.0012138	19-12009581-C-T	-924456	41	43	0.0529557	1	1.12208e-05	-0.536296	0.12047	0.493451	0.50878	ENSG00000179115.10	3	0.48806	2.53759e-05
chr19:12938770:12939134:clu_39384_NA:ENSG00000179218.13	7066	0.936415	856.796	270.072	4.04877e-05	19-13202322-A-G	263715	15	15	0.018797	1	1.15165e-06	-1.10943	0.224399	0.0486951	0.0433365	ENSG00000179218.13	3	0.0990424	1.7096e-05
chr19:12948552:12948686:clu_39389_NA:ENSG00000179262.9	7062	0.869861	1098.29	217.442	0.00249223	19-11974198-CT-C	-971657	86	89	0.11125	1	6.47799e-05	-0.446127	0.110432	0.957004	0.950108	ENSG00000179262.9	9	0.618916	9.36875e-06
chr19:13075671:13078613:clu_39397_NA:ENSG00000008441.16	6908	0.969431	3443.32	283.979	0.000214867	19-13080691-G-A	85083	10	10	0.0122549	1	1.89964e-05	1.12585	0.259929	0.534447	0.537568	ENSG00000008441.16	8	0.498457	4.98496e-06
chr19:13101048:13102531:clu_39400_NA:ENSG00000104903.4	6929	0.970419	8541.82	338.117	1.36214e-05	19-13097059-G-GA	-6102	69	76	0.0938272	1	4.11035e-06	-0.539552	0.115435	0.120088	0.118598	ENSG00000104903.4	8	0.213136	2.01875e-06
chr19:13109838:13110158:clu_39403_NA:ENSG00000104907.12	6918	0.922377	6103.8	288.535	1.17471e-65	19-13109889-C-G	-7678	156	183	0.224265	1	1.09507e-85	1.32214	0.0511348	9.999e-05	4.12236e-57	ENSG00000104907.12	14	1.97073e-55	2.23619e-06
chr19:13118131:13135200:clu_39398_NA:ENSG00000160877.5	6917	1.05261	1261.13	336.811	0.000543339	19-13509820-G-A	391717	28	28	0.034398	1	0.000243557	-0.776594	0.20965	0.474453	0.470947	ENSG00000160877.5	2	0.469296	1.94909e-05
chr19:13145587:13149029:clu_39411_NA:ENSG00000104915.14	6895	0.984327	6471.59	318.273	4.34419e-11	19-13128431-T-C	-21952	22	23	0.0282555	1	6.28463e-13	1.55077	0.208099	9.999e-05	3.58457e-07	ENSG00000104915.14	10	1.78598e-06	2.83999e-06
chr19:13761568:13762299:clu_39435_NA:ENSG00000104957.13	7078	1.04122	8465.54	345.637	9.04696e-06	19-13759413-C-T	27653	294	398	0.488916	1	3.34562e-06	0.325038	0.0688844	0.0659934	0.0650883	ENSG00000104957.13	7	0.137251	2.7728e-06
chr19:13765109:13768359:clu_39439_NA:ENSG00000037757.13	7239	0.970053	5247.34	309.174	0.000127941	19-14015227-T-C	250695	94	101	0.125	1	2.21971e-05	-0.449393	0.104625	0.49755	0.503669	ENSG00000037757.13	7	0.485748	3.28062e-06
chr19:13774707:13778052:clu_39445_NA:ENSG00000104979.8	7270	1.02603	1624.77	339.765	0.00242935	19-14744245-CA-C	970077	216	256	0.314815	1	0.00136227	-0.227093	0.0703845	0.978902	0.979683	ENSG00000104979.8	2	0.626726	1.35662e-05
chr19:13823500:13825550:clu_39450_NA:ENSG00000132003.9	7367	1.0144	12242.9	350.823	0.00045793	19-14497136-C-T	701676	129	150	0.183824	1	0.000270076	0.337787	0.0918648	0.9963	0.996199	ENSG00000132003.9	8	0.631313	1.71374e-06
chr19:13920922:13923333:clu_39467_NA:ENSG00000132024.17	7597	0.887985	2107.65	213.512	8.67858e-07	19-14395226-G-A	489025	16	18	0.022113	1	5.46787e-11	-1.24859	0.1849	0.00689931	0.00386634	ENSG00000132024.17	18	0.0116072	5.40079e-06
chr19:13959895:13959984:clu_39483_NA:ENSG00000132017.10	7779	0.920134	1962.7	250.466	1.30488e-06	19-13958271-C-T	5779	286	376	0.461916	1	2.60811e-09	-0.375509	0.0615514	0.00559944	0.00425223	ENSG00000132017.10	6	0.0126401	6.87518e-06
chr19:13970175:13972743:clu_39489_NA:ENSG00000132005.8	8006	0.905578	2469.05	252.014	0.000143771	19-13972949-T-C	-34090	286	379	0.465602	1	3.10812e-06	0.259	0.0547054	0.334867	0.345008	ENSG00000132005.8	8	0.402978	5.06703e-06
chr19:14039910:14042453:clu_39500_NA:ENSG00000104998.3	8160	0.942512	5045.98	289.354	1.75538e-07	19-14042481-T-C	10733	128	139	0.170343	1	2.23969e-09	0.497028	0.0811153	0.00249975	0.0013574	ENSG00000104998.3	8	0.00441556	2.99136e-06
chr19:14073877:14074390:clu_39503_NA:ENSG00000141854.9	8318	1.03149	2509.32	338.355	0.00061714	19-13466877-A-ATTATTTATTTAT	-605659	76	81	0.100496	1	0.000289995	0.490428	0.134064	0.779422	0.77778	ENSG00000141854.9	2	0.574051	8.98683e-06
chr19:14088575:14088671:clu_39504_NA:ENSG00000141858.11	8458	0.925432	774.603	236.559	0.000361043	19-14048724-C-T	-42312	11	11	0.0134804	1	6.27872e-06	-1.19019	0.25979	0.270473	0.277918	ENSG00000141858.11	2	0.360658	1.78974e-05
chr19:14093237:14097361:clu_39508_NA:ENSG00000072062.13	8491	1.00753	2858.32	328.45	1.9011e-05	19-13700447-A-AATTCATTC	-417637	20	20	0.02457	1	4.34917e-06	1.05066	0.225375	0.050295	0.0515714	ENSG00000072062.13	3	0.1138	7.12642e-06
chr19:14155479:14168777:clu_39511_NA:ENSG00000267169.1	8545	1.02512	4395.84	338.087	6.04096e-05	19-14207548-G-C	70369	37	37	0.0453431	1	2.16343e-05	0.745958	0.173428	0.217178	0.222784	ENSG00000267169.1	3	0.319388	4.99514e-06
chr19:14156201:14156658:clu_39516_NA:ENSG00000072071.16	8597	0.996236	10747.5	320.251	5.52389e-09	19-14156434-C-G	-49753	137	156	0.191176	1	2.24425e-10	-0.56777	0.0870775	0.00029997	6.16794e-05	ENSG00000072071.16	11	0.000238183	1.80372e-06
chr19:14325431:14347315:clu_39533_NA:ENSG00000267723.1	8422	0.988503	3170.85	343.063	0.000216296	19-13622142-C-CT	-671063	294	363	0.44598	1	0.000100918	0.298082	0.0758458	0.50185	0.501959	ENSG00000267723.1	2	0.484966	5.90646e-06
chr19:14325431:14347315:clu_39533_NA:ENSG00000266913.1	8098	0.982391	3153.07	344.828	0.000208328	19-13622142-C-CT	-748054	294	363	0.44598	1	0.000100918	0.298082	0.0758458	0.489651	0.490187	ENSG00000266913.1	2	0.478509	5.77804e-06
chr19:14396473:14397077:clu_39496_NA:ENSG00000123146.19	8076	1.03228	8323.38	341.45	3.32363e-25	19-14768222-G-A	387721	274	342	0.420147	1	8.44529e-28	-0.655753	0.0553036	9.999e-05	5.91862e-22	ENSG00000123146.19	7	7.56435e-21	2.71824e-06
chr19:14412678:14413013:clu_39541_NA:ENSG00000123136.14	7986	0.898261	2713.97	258.336	0.000208446	19-13824734-AAAT-A	-594649	25	25	0.03125	1	7.01304e-06	-0.790692	0.173516	0.471453	0.483796	ENSG00000123136.14	9	0.476199	4.43399e-06
chr19:14469517:14469752:clu_39554_NA:ENSG00000123143.12	7930	1.036	3696.67	340.942	6.38431e-09	19-14469826-T-C	36773	110	125	0.153186	1	9.22287e-10	-0.631358	0.100516	9.999e-05	1.5833e-05	ENSG00000123143.12	4	6.66622e-05	6.21521e-06
chr19:14492912:14496037:clu_39538_NA:ENSG00000123159.15	7806	1.02834	6508.81	338.996	0.000230992	19-15104819-T-C	608670	26	26	0.0318627	1	9.86116e-05	0.870729	0.221228	0.769423	0.768615	ENSG00000123159.15	5	0.572379	3.41939e-06
chr19:14564858:14564949:clu_39573_NA:ENSG00000099797.13	7722	0.960611	5260.7	294.897	0.000164593	19-14754477-A-ATCTATCTATCTG	224917	132	146	0.179361	1	1.93387e-05	-0.323723	0.07481	0.590041	0.597479	ENSG00000099797.13	10	0.518422	3.13054e-06
chr19:14517046:14517591:clu_39562_NA:ENSG00000132002.7	7718	0.983365	913.561	304.222	0.00168775	19-14765313-T-C	235543	16	16	0.0196078	1	0.00045553	-0.83735	0.236767	0.787821	0.791431	ENSG00000132002.7	2	0.578138	2.00307e-05
chr19:14566933:14571889:clu_39548_NA:ENSG00000099795.6	7739	1.00778	1099.91	316.889	0.000111659	19-14908129-G-A	336067	38	40	0.04914	1	2.37862e-05	-0.697051	0.162894	0.113489	0.113306	ENSG00000099795.6	2	0.206376	1.85388e-05
chr19:14594682:14594759:clu_39580_NA:ENSG00000187912.11	7756	0.975252	7906.11	316.015	1.08831e-09	19-14594687-G-A	11603	89	96	0.117647	1	2.44455e-11	-0.753525	0.109482	0.00019998	1.16019e-05	ENSG00000187912.11	9	4.93706e-05	2.23036e-06
chr19:14662899:14663418:clu_39549_NA:ENSG00000131355.14	8253	1.02067	9752.95	338.478	5.3833e-38	19-14661813-T-C	-28214	201	237	0.290441	1	2.41984e-42	-0.850687	0.0548609	9.999e-05	1.06752e-34	ENSG00000131355.14	8	2.25864e-33	2.20957e-06
chr19:14701897:14705054:clu_39596_NA:ENSG00000160961.11	8252	0.93044	4976.96	272.045	0.000144964	19-14388804-C-T	-301245	28	30	0.036855	1	7.26311e-06	0.827298	0.18186	0.538546	0.547915	ENSG00000160961.11	14	0.50116	2.85664e-06
chr19:14766381:14766978:clu_39552_NA:ENSG00000127507.17	8478	0.982671	6031.27	316.843	1.84263e-71	19-14768222-G-A	-10315	274	342	0.420147	1	3.94334e-85	1.29822	0.0504762	9.999e-05	1.61901e-66	ENSG00000127507.17	8	1.1017e-64	3.02453e-06
chr19:15123576:15124925:clu_39614_NA:ENSG00000105135.15	9561	0.885733	1900.23	245.273	4.225e-05	19-14254080-CG-C	-871705	43	44	0.0539216	1	3.5438e-07	-0.651652	0.125709	0.111989	0.107806	ENSG00000105135.15	10	0.199679	5.91684e-06
chr19:15267551:15268154:clu_39627_NA:ENSG00000141867.17	9801	0.836544	2742.75	242.084	0.000288627	19-15589534-C-T	256989	20	20	0.0245098	1	5.68532e-06	1.11185	0.241538	0.607239	0.625694	ENSG00000141867.17	15	0.527758	3.08289e-06
chr19:15370179:15371952:clu_39634_NA:ENSG00000105127.8	9727	0.90394	2397.37	279.19	0.000167693	19-16283634-TC-T	903836	16	16	0.0197044	1	1.15611e-05	-1.01754	0.228922	0.365163	0.379061	ENSG00000105127.8	6	0.423609	5.17358e-06
chr19:15397855:15398630:clu_39636_NA:ENSG00000011243.17	9733	0.981238	7951.51	319.192	6.51947e-05	19-14858325-C-G	-560816	27	27	0.0330882	1	1.35047e-05	0.765249	0.173539	0.405559	0.413806	ENSG00000011243.17	10	0.441534	2.27923e-06
chr19:15431182:15432434:clu_39641_NA:ENSG00000011451.17	9738	0.996747	12379.3	333.855	4.49888e-05	19-14833231-C-A	-616720	202	244	0.299754	1	1.37537e-05	-0.318004	0.0721833	0.430757	0.428641	ENSG00000011451.17	10	0.448715	1.56952e-06
chr19:15454893:15456502:clu_39647_NA:ENSG00000105122.12	9721	0.880536	3101.69	248.862	5.87732e-07	19-15456089-G-A	-8482	20	21	0.0257985	1	6.97968e-10	1.29668	0.204883	0.00729927	0.00405062	ENSG00000105122.12	15	0.0120884	3.5223e-06
chr19:15540717:15543971:clu_39656_NA:ENSG00000171954.12	9662	1.0336	4378.02	344.713	4.24731e-05	19-15586803-C-CTT	78310	25	25	0.0310174	1	1.76561e-05	1.06132	0.244079	0.154085	0.157797	ENSG00000171954.12	4	0.258041	5.19623e-06
chr19:15641613:15643907:clu_39661_NA:ENSG00000186529.15	9440	0.9678	2691.76	267.442	9.36744e-05	19-14769452-G-A	-871445	17	17	0.020936	1	3.29365e-06	0.784659	0.166172	0.236076	0.236597	ENSG00000186529.15	9	0.330016	6.32849e-06
chr19:15685197:15695936:clu_39679_NA:ENSG00000186204.14	9418	1.01149	5691.23	338.785	0.000333045	19-15982279-C-T	309522	11	11	0.0134804	1	0.000147389	1.27818	0.333349	0.847415	0.847035	ENSG00000186204.14	5	0.592731	3.64091e-06
chr19:16076697:16081913:clu_39681_NA:ENSG00000167460.14	8682	1.00397	962.049	311.728	0.000213606	19-15133710-TTG-T	-933311	36	39	0.0494924	1	4.44728e-05	-0.618455	0.14971	0.182182	0.184267	ENSG00000167460.14	2	0.285468	2.0847e-05
chr19:16129604:16129878:clu_39682_NA:ENSG00000167461.11	8551	1.00902	971.816	319.484	9.33363e-08	19-16106668-G-T	-4961	224	273	0.334559	1	6.02581e-09	-0.401306	0.06742	9.999e-05	8.30757e-05	ENSG00000167461.11	2	0.000316279	2.10957e-05
chr19:16153208:16154451:clu_39704_NA:ENSG00000196684.12	8559	0.892459	5984.22	289.025	1.19315e-14	19-16154431-C-T	20403	66	66	0.0808824	1	9.70781e-19	1.2228	0.131192	9.999e-05	9.18193e-10	ENSG00000196684.12	16	5.53064e-09	1.94902e-06
chr19:16185765:16190520:clu_39706_NA:ENSG00000105058.11	8548	1.02262	2228.54	327.646	0.000315118	19-16175459-C-T	-9921	214	263	0.323457	1	0.000106628	-0.327666	0.083667	0.49605	0.49372	ENSG00000105058.11	3	0.480695	9.7499e-06
chr19:16228208:16228770:clu_39730_NA:ENSG00000072958.8	8596	0.969179	2135.14	301.387	7.79487e-10	19-16195617-CA-C	-1961	272	358	0.439698	1	5.32438e-12	0.383005	0.0537646	9.999e-05	2.5402e-06	ENSG00000072958.8	5	1.16426e-05	8.02975e-06
chr19:16361984:16373915:clu_39733_NA:ENSG00000127527.13	9367	0.994492	16237.4	320.324	1.49606e-06	19-16316050-AACACAC-A	-156035	191	229	0.281327	1	1.65367e-07	0.444592	0.0833467	0.0269973	0.0245537	ENSG00000127527.13	19	0.0612288	1.18469e-06
chr19:16517341:16520094:clu_39748_NA:ENSG00000105072.8	9385	1.0285	6690.72	323.759	0.000182551	19-15854112-T-C	-642199	9	9	0.0110294	1	5.14054e-05	-1.56833	0.382885	0.694131	0.694302	ENSG00000105072.8	7	0.550354	3.32869e-06
chr19:16520265:16520364:clu_39751_NA:ENSG00000085872.14	9408	0.91592	2041.7	259.661	7.67674e-05	19-16999323-G-A	456793	25	26	0.0320197	1	1.76394e-06	-0.819312	0.168759	0.175882	0.175869	ENSG00000085872.14	7	0.276874	6.46746e-06
chr19:16555397:16566532:clu_39755_NA:ENSG00000127526.14	9354	0.887584	1406.46	269.607	0.000353341	19-16459032-G-A	-113350	15	15	0.0183824	1	2.26467e-05	-0.826451	0.192618	0.428357	0.449195	ENSG00000127526.14	5	0.458131	8.0757e-06
chr19:16571582:16571944:clu_39757_NA:ENSG00000105085.10	9136	1.03256	1485.03	335.596	0.000503183	19-15844933-A-T	-784129	75	77	0.0945946	1	0.000217721	-0.468771	0.125554	0.512849	0.510975	ENSG00000105085.10	2	0.488863	1.52529e-05
chr19:16646800:16647120:clu_39762_NA:ENSG00000214046.8	9045	1.00672	14743.8	353.245	4.50202e-09	19-16655893-G-A	-4549	65	66	0.0812808	1	1.24044e-09	-0.858597	0.137814	0.00019998	6.2042e-05	ENSG00000214046.8	9	0.00023946	1.3767e-06
chr19:16686405:16688144:clu_39774_NA:ENSG00000072954.6	9037	1.03198	1629.59	342.214	0.00105443	19-16904689-G-A	243562	40	42	0.0514706	1	0.00056603	-0.5763	0.16575	0.814619	0.811985	ENSG00000072954.6	2	0.582591	1.38665e-05
chr19:16863362:16863680:clu_39782_NA:ENSG00000127511.9	8893	0.920414	4192.54	259.964	0.000204825	19-15981415-A-G	-847985	28	29	0.0355392	1	7.30731e-06	0.756037	0.166244	0.60294	0.61324	ENSG00000127511.9	11	0.523627	3.22313e-06
chr19:16841968:16846970:clu_39780_NA:ENSG00000268743.1	8836	0.935986	451.511	247.839	0.00507388	19-17109032-T-TTTTA	265007	23	24	0.0302267	1	0.000527121	-0.628342	0.179702	0.914009	0.910263	ENSG00000268743.1	1	0.608141	3.23737e-05
chr19:16903623:16903702:clu_39793_NA:ENSG00000160111.12	8238	0.999156	29171.1	347.203	6.18603e-05	19-16671392-G-A	-355423	97	110	0.134804	1	2.8485e-05	-0.510407	0.120466	0.837016	0.835674	ENSG00000160111.12	20	0.589974	6.73173e-07
chr19:17050176:17052825:clu_39811_NA:ENSG00000131351.14	8213	0.884259	2879.5	279.41	5.71559e-05	19-17670942-A-ATAAAATAAAAT	595317	15	15	0.0184275	1	2.75912e-06	1.27958	0.26882	0.189881	0.196504	ENSG00000131351.14	7	0.297208	3.87305e-06
chr19:17203258:17209586:clu_39828_NA:ENSG00000099331.13	8212	0.955027	8957.7	303.866	1.79421e-12	19-17200633-C-G	124852	288	362	0.443627	1	3.4259e-15	0.513111	0.0624722	9.999e-05	3.66905e-08	ENSG00000099331.13	16	1.97954e-07	1.79032e-06
chr19:17216070:17216169:clu_39835_NA:ENSG00000053501.12	8271	0.857114	971.822	237.828	0.00130985	19-17227660-C-T	12314	197	235	0.288698	1	4.93645e-05	-0.264073	0.0643159	0.761724	0.772246	ENSG00000053501.12	5	0.573572	9.83854e-06
chr19:17228309:17229009:clu_39839_NA:ENSG00000099330.8	8247	1.02197	10467	338.881	1.41185e-06	19-17224736-T-A	-1468	279	368	0.45197	1	3.37429e-07	-0.35698	0.0687345	0.0138986	0.0132454	ENSG00000099330.8	9	0.0356038	2.07015e-06
chr19:17267527:17268794:clu_39844_NA:ENSG00000105393.15	8230	1.00404	13314.7	324.773	3.23851e-18	19-17266749-C-G	-601	158	179	0.219363	1	5.33773e-21	-0.836533	0.0837753	9.999e-05	3.80125e-14	ENSG00000105393.15	14	3.09065e-13	1.50679e-06
chr19:17285819:17286380:clu_39850_NA:ENSG00000160117.14	8263	1.03238	4425.12	342.412	0.000149614	19-16705564-A-G	-576081	85	90	0.110565	1	6.6233e-05	0.538694	0.133526	0.473653	0.468606	ENSG00000160117.14	4	0.467821	5.11491e-06
chr19:17309657:17314027:clu_39853_NA:ENSG00000130311.10	8230	1.01876	2976.96	317.443	0.0001013	19-17745257-G-A	435739	10	10	0.0123153	1	2.15468e-05	1.32897	0.308904	0.250975	0.252163	ENSG00000130311.10	4	0.342069	7.18046e-06
chr19:17301624:17303242:clu_39848_NA:ENSG00000127220.5	8228	1.03024	1805.55	340.307	2.3643e-05	19-16325451-T-C	-984785	143	159	0.196296	1	8.13619e-06	-0.424131	0.0937545	0.0373963	0.0374838	ENSG00000127220.5	2	0.0876013	1.24249e-05
chr19:17325386:17327235:clu_39857_NA:ENSG00000074855.10	8176	0.87609	1178.12	225.67	0.000620921	19-17903130-A-G	568301	24	28	0.0343137	1	9.11948e-06	-0.678013	0.150725	0.561044	0.579733	ENSG00000074855.10	8	0.51293	9.04637e-06
chr19:17339026:17339123:clu_39870_NA:ENSG00000130299.16	8176	0.868599	1493.12	253.995	3.58352e-06	19-17310423-C-T	-24497	221	276	0.338235	1	1.49046e-08	0.416222	0.0719046	0.0169983	0.0111542	ENSG00000130299.16	6	0.0306036	6.8419e-06
chr19:17360832:17365286:clu_39873_NA:ENSG00000130300.8	8242	1.02636	1804.52	333.09	8.32262e-05	19-17443312-CATTT-C	65962	151	176	0.217284	1	2.69613e-05	0.455178	0.107105	0.130287	0.131029	ENSG00000130300.8	2	0.228569	1.2232e-05
chr19:17403824:17404129:clu_39880_NA:ENSG00000130303.12	8288	1.02798	3755.79	341.996	7.47555e-05	19-17040105-G-C	-365543	152	172	0.210784	1	3.05023e-05	-0.301987	0.0715474	0.233977	0.23296	ENSG00000130303.12	3	0.327465	5.91704e-06
chr19:17413104:17413221:clu_39882_NA:ENSG00000282851.1	8288	1.01186	7414.21	336.179	7.05643e-05	19-17487646-G-A	81952	111	118	0.144608	1	2.44018e-05	0.452031	0.105783	0.40336	0.401584	ENSG00000282851.1	6	0.4337	2.79921e-06
chr19:17405995:17406077:clu_39881_NA:ENSG00000141971.12	8288	1.01873	13554.1	332.626	6.71346e-48	19-17405811-C-T	89	145	158	0.194103	1	2.44855e-54	1.33877	0.0728977	9.999e-05	1.41012e-44	ENSG00000141971.12	13	4.24348e-43	1.57688e-06
chr19:17489117:17497255:clu_39892_NA:ENSG00000130304.16	8265	1.03608	10478.2	342.512	4.29029e-05	19-16977204-T-C	-491565	49	52	0.0637255	1	1.67763e-05	-0.598038	0.137164	0.349365	0.344915	ENSG00000130304.16	8	0.402978	2.19347e-06
chr19:17516280:17516368:clu_39899_NA:ENSG00000130313.6	8197	0.986887	5102.77	324.131	5.09507e-06	19-18409319-TG-T	897690	27	28	0.034398	1	8.12553e-07	0.8869	0.176816	0.0281972	0.0270725	ENSG00000130313.6	6	0.0664352	3.64369e-06
chr19:17490120:17491076:clu_39894_NA:ENSG00000269439.5	8198	1.00998	1332.76	337.096	0.00052545	19-16914482-G-A	-597407	272	346	0.42402	1	0.000236048	0.287071	0.0773264	0.49985	0.498846	ENSG00000269439.5	1	0.483571	1.5446e-05
chr19:17546797:17551786:clu_39823_NA:ENSG00000167483.17	8209	0.848899	1638.8	201.174	7.18959e-09	19-17541587-G-T	18286	290	386	0.474201	1	1.91342e-15	-0.379431	0.0457393	0.00049995	6.92456e-05	ENSG00000167483.17	18	0.000266176	5.55854e-06
chr19:17557444:17559311:clu_39824_NA:ENSG00000130309.10	8218	0.949688	7086.9	299.795	3.66737e-08	19-17555827-C-T	233	295	397	0.487654	1	5.94008e-10	0.436445	0.068663	0.0009999	0.000401804	ENSG00000130309.10	11	0.00140118	2.20558e-06
chr19:17724208:17725049:clu_39913_NA:ENSG00000130479.10	8229	0.937511	260.556	202.114	0.000321	19-17268725-G-A	-450517	40	42	0.051597	1	8.24539e-07	-0.645565	0.12878	0.0977902	0.0962126	ENSG00000130479.10	1	0.183054	5.65272e-05
chr19:17787846:17788270:clu_39920_NA:ENSG00000130475.14	8176	1.00654	8028.11	327.113	4.38206e-05	19-17091870-C-T	-655848	27	27	0.0330882	1	1.08761e-05	0.904186	0.20279	0.290171	0.293574	ENSG00000130475.14	11	0.369288	2.52636e-06
chr19:17823758:17830108:clu_39922_NA:ENSG00000248099.3	8106	0.864559	1616.19	244.891	0.000157355	19-18528573-G-C	706999	20	20	0.0245098	1	2.56222e-06	0.928913	0.194504	0.276672	0.287175	ENSG00000248099.3	6	0.365666	6.17649e-06
chr19:17831798:17832434:clu_39928_NA:ENSG00000105639.18	8100	0.906986	6090.6	252.748	9.79227e-05	19-17386969-A-G	-461063	102	108	0.133333	1	1.82394e-06	-0.491736	0.101433	0.480452	0.496201	ENSG00000105639.18	28	0.482278	2.06938e-06
chr19:17891001:17893713:clu_39944_NA:ENSG00000105641.3	8102	1.05617	1447.56	342.097	0.00165482	19-17356083-C-A	-515890	11	11	0.0134804	1	0.000927487	-1.2432	0.37244	0.89791	0.899815	ENSG00000105641.3	1	0.605812	1.72239e-05
chr19:17936579:17942656:clu_39947_NA:ENSG00000007080.10	8080	1.02658	2980.09	330.816	2.62679e-05	19-18076752-G-A	143736	199	222	0.272727	1	6.80231e-06	-0.358237	0.0784983	0.0673933	0.0695282	ENSG00000007080.10	3	0.144436	7.41365e-06
chr19:18001573:18007421:clu_39948_NA:ENSG00000105643.9	7992	0.925977	3073.15	263.646	2.46399e-20	19-18007413-T-G	6281	176	212	0.260442	1	1.5399e-28	-0.85714	0.0711199	9.999e-05	1.21715e-15	ENSG00000105643.9	9	1.08414e-14	4.52346e-06
chr19:18110839:18121685:clu_39969_NA:ENSG00000099308.10	7810	0.903856	10566.1	288.715	7.3217e-70	19-18110837-C-T	13044	288	374	0.459459	1	3.74862e-91	-1.27239	0.0467624	9.999e-05	1.46193e-59	ENSG00000099308.10	25	7.4611e-58	1.17331e-06
chr19:18059756:18059894:clu_39961_NA:ENSG00000096996.15	7811	0.965504	9982.41	310.965	1.85967e-05	19-18059455-T-TC	-39489	303	406	0.498772	1	2.27903e-06	0.338096	0.0704257	0.176882	0.182429	ENSG00000096996.15	14	0.283996	1.68825e-06
chr19:18162506:18162967:clu_39986_NA:ENSG00000105647.16	7728	0.904239	1756.47	258.692	0.00196516	19-17520709-A-C	-632409	181	203	0.248775	1	0.000178344	-0.327268	0.0864554	0.979202	0.974245	ENSG00000105647.16	6	0.625642	7.07255e-06
chr19:18194853:18194958:clu_39997_NA:ENSG00000254858.9	7692	1.05076	1471.66	329.293	0.000888205	19-18702977-C-T	509795	20	20	0.02457	1	0.000362287	-0.820955	0.228128	0.715828	0.711079	ENSG00000254858.9	2	0.555307	1.65786e-05
chr19:18198849:18200327:clu_39998_NA:ENSG00000105649.9	7683	1.03422	3508.41	341.702	8.18265e-05	19-18984382-T-C	780308	42	47	0.057598	1	3.3438e-05	0.816298	0.1944	0.234977	0.235024	ENSG00000105649.9	4	0.328874	6.50091e-06
chr19:18307555:18309678:clu_40012_NA:ENSG00000130520.10	7525	0.820795	462.12	189.858	0.000567864	19-19141701-T-C	818427	11	11	0.0136139	1	1.10089e-06	-0.813052	0.164141	0.30087	0.317179	ENSG00000130520.10	6	0.38486	1.65931e-05
chr19:18356011:18357383:clu_40015_NA:ENSG00000130517.13	7522	1.01703	6123.89	339.781	5.83516e-05	19-17521948-A-T	-818639	140	151	0.185049	1	2.18266e-05	0.411271	0.0956621	0.29727	0.292659	ENSG00000130517.13	5	0.368592	3.46486e-06
chr19:18392125:18397453:clu_40021_NA:ENSG00000175489.9	7400	1.0139	5232.81	351.166	4.77657e-05	19-18381956-C-A	-15661	225	255	0.313268	1	2.39372e-05	-0.369666	0.086417	0.221578	0.215472	ENSG00000175489.9	4	0.313755	4.00095e-06
chr19:18430930:18431353:clu_39991_NA:ENSG00000130511.15	7334	1.0139	7496.35	349.118	2.07286e-16	19-18428428-T-C	9564	18	19	0.0232843	1	1.10223e-17	-1.6502	0.183346	9.999e-05	1.05862e-12	ENSG00000130511.15	7	7.84702e-12	2.79288e-06
chr19:18435117:18435266:clu_40033_NA:ENSG00000105655.18	7298	1.03753	1518.59	341.854	0.000630783	19-18350648-C-T	-87653	79	90	0.110294	1	0.000319208	-0.442157	0.121719	0.60004	0.599935	ENSG00000105655.18	2	0.519316	1.5225e-05
chr19:18451648:18458205:clu_40038_NA:ENSG00000105656.12	7157	0.911721	2982.97	260.727	6.11332e-12	19-18456379-A-G	-65748	108	117	0.143382	1	1.09704e-16	-0.789075	0.0907932	9.999e-05	9.10371e-08	ENSG00000105656.12	13	4.76531e-07	4.33127e-06
chr19:18541995:18543909:clu_40049_NA:ENSG00000105701.15	7114	1.01377	5606.53	339.423	0.000343641	19-17718189-C-T	-825888	25	26	0.0318627	1	0.000154817	-0.586759	0.153531	0.850315	0.85118	ENSG00000105701.15	6	0.59409	3.73221e-06
chr19:18572607:18573293:clu_39985_NA:ENSG00000221983.7	7071	1.025	2784.35	346.899	2.19239e-20	19-18572535-A-G	805	51	51	0.0626536	1	3.97551e-22	-1.4686	0.142473	9.999e-05	2.37497e-17	ENSG00000221983.7	3	2.40468e-16	7.88218e-06
chr19:18588900:18588995:clu_40056_NA:ENSG00000006015.17	7076	0.948368	3956.89	296.056	0.000540918	19-17997104-C-T	-591621	194	235	0.28799	1	9.03674e-05	-0.26	0.0656951	0.893511	0.892459	ENSG00000006015.17	8	0.604054	3.92511e-06
chr19:18743026:18745823:clu_40063_NA:ENSG00000105662.15	6884	0.960376	3259.44	278.14	2.07401e-05	19-17894597-G-A	-789080	9	9	0.0110294	1	6.68923e-07	-1.62829	0.322071	0.0758924	0.0739726	ENSG00000105662.15	9	0.151359	5.04706e-06
chr19:18850868:18852135:clu_40075_NA:ENSG00000005007.12	6653	0.938238	2524.8	273.49	6.25641e-05	19-18534897-C-T	-297041	15	15	0.0183824	1	2.43596e-06	-1.34482	0.280956	0.167083	0.16831	ENSG00000005007.12	9	0.268717	5.85406e-06
chr19:18900449:18904771:clu_40085_NA:ENSG00000105669.13	6604	0.999348	5754.99	339.858	2.54673e-15	19-18901549-G-A	-17848	130	150	0.184275	1	6.5367e-17	0.73526	0.0839217	9.999e-05	1.49008e-11	ENSG00000105669.13	9	1.03163e-10	3.41509e-06
chr19:18924979:18926303:clu_40091_NA:ENSG00000105671.11	6601	0.918308	2561.64	268.309	9.45563e-14	19-18926244-T-C	6569	272	352	0.432266	1	8.38906e-19	-0.559829	0.0599405	9.999e-05	1.5268e-09	ENSG00000105671.11	11	9.05927e-09	5.21855e-06
chr19:18939049:18941051:clu_40094_NA:ENSG00000051128.18	6594	0.997993	1711.88	291.11	0.000395087	19-19239162-A-G	297901	63	70	0.0857843	1	5.25896e-05	0.514911	0.125878	0.493551	0.49257	ENSG00000051128.18	5	0.480009	1.14124e-05
chr19:19055928:19057416:clu_40108_NA:ENSG00000105676.13	6738	1.00164	5886.98	321.714	1.41268e-07	19-19057374-C-T	23799	212	251	0.308642	1	1.10543e-08	0.426696	0.0730272	0.00109989	0.000821098	ENSG00000105676.13	10	0.00275768	3.37234e-06
chr19:19003608:19004168:clu_40102_NA:ENSG00000064607.16	6740	0.971644	6832.97	312.552	0.000180288	19-18405386-C-T	-628637	73	78	0.0955882	1	3.71281e-05	0.444505	0.106489	0.719128	0.719041	ENSG00000064607.16	13	0.557614	2.538e-06
chr19:19096205:19101781:clu_40110_NA:ENSG00000181035.13	6783	1.03135	2519.62	328.424	0.000606041	19-18283897-G-T	-780102	22	24	0.029484	1	0.000229747	0.755356	0.203077	0.776522	0.773035	ENSG00000181035.13	4	0.573669	8.94495e-06
chr19:19133210:19134784:clu_40120_NA:ENSG00000064545.14	6766	1.04172	2505.15	334.815	0.000341835	19-19720502-G-A	581989	19	19	0.0232843	1	0.000138594	-0.903142	0.23458	0.561944	0.556262	ENSG00000064545.14	4	0.504201	9.38913e-06
chr19:19150764:19157025:clu_40099_NA:ENSG00000213999.15	6819	0.966508	6446.28	303.327	3.08854e-12	19-19152392-AG-A	-17897	125	139	0.175949	1	6.36979e-15	-0.703199	0.0865431	9.999e-05	3.6557e-08	ENSG00000213999.15	15	1.97516e-07	2.62667e-06
chr19:19199234:19201649:clu_40130_NA:ENSG00000064490.13	6842	1.00356	4140.73	324.176	2.5725e-07	19-19233337-A-AT	41108	233	280	0.343137	1	2.52374e-08	-0.447812	0.0786799	0.00159984	0.00103746	ENSG00000064490.13	8	0.00342495	4.83489e-06
chr19:19150764:19157025:clu_40099_NA:ENSG00000254901.7	6844	0.97316	6847.23	303.489	3.04769e-12	19-19152392-AG-A	-40197	125	139	0.175949	1	6.36979e-15	-0.703199	0.0865431	9.999e-05	3.39199e-08	ENSG00000254901.7	15	1.83704e-07	2.55055e-06
chr19:19202398:19202470:clu_40135_NA:ENSG00000184162.14	6860	1.03253	1917.62	304.857	0.000183526	19-20046967-G-A	843543	34	34	0.0416667	1	3.02614e-05	-0.742904	0.175932	0.278372	0.281964	ENSG00000184162.14	5	0.36307	1.18107e-05
chr19:19321135:19337170:clu_40148_NA:ENSG00000129933.20	6900	0.865537	2184.69	241.696	1.38784e-09	19-19299539-A-AT	-21142	251	308	0.378141	1	3.26299e-14	-0.487898	0.0618341	9.999e-05	1.76118e-05	ENSG00000129933.20	14	7.36586e-05	4.59491e-06
chr19:19277879:19278690:clu_40139_NA:ENSG00000105705.15	6899	0.97577	4064.34	289.447	9.94594e-06	19-19290893-C-T	-29951	25	25	0.0306373	1	4.26158e-07	-1.05011	0.204029	0.0451955	0.0432638	ENSG00000105705.15	13	0.0989062	4.34893e-06
chr19:19427992:19436131:clu_40159_NA:ENSG00000167491.17	7085	0.936511	13054.1	308.117	1.96906e-05	19-20183943-G-GA	798117	134	159	0.195813	1	2.19411e-06	0.383682	0.0797873	0.248175	0.254556	ENSG00000167491.17	27	0.344092	1.12259e-06
chr19:19569584:19570109:clu_40176_NA:ENSG00000105717.13	7893	1.0256	838.926	326.28	0.00282391	19-19139184-A-G	-479732	18	19	0.0232843	1	0.00128703	-0.830599	0.256109	0.90191	0.902506	ENSG00000105717.13	2	0.606426	2.62259e-05
chr19:19630336:19630471:clu_40177_NA:ENSG00000064547.13	7969	1.03511	4710.68	336.669	7.32159e-12	19-19581770-T-C	-47160	215	257	0.314951	1	3.6001e-13	0.424702	0.0563562	9.999e-05	1.85827e-08	ENSG00000064547.13	6	1.02155e-07	4.85939e-06
chr19:19630537:19633803:clu_40166_NA:ENSG00000089639.10	8046	0.986348	14862.3	321.061	8.60105e-98	19-19632289-C-T	-11378	299	404	0.495098	1	4.11674e-115	-1.31784	0.0394106	9.999e-05	2.38408e-92	ENSG00000089639.10	32	3.39768e-90	1.24798e-06
chr19:19649940:19651689:clu_40195_NA:ENSG00000105726.16	8102	0.88615	1429.89	207.432	0.00141946	19-19214727-G-GGT	-448966	12	12	0.015	1	1.59471e-05	-1.18808	0.271768	0.893311	0.892349	ENSG00000105726.16	20	0.604054	7.88124e-06
chr19:19668207:19677864:clu_40206_NA:ENSG00000181896.11	8125	1.00866	4741.44	321.697	1.1222e-05	19-20353989-T-C	685193	192	224	0.275184	1	1.86159e-06	-0.397803	0.0821301	0.0493951	0.0503269	ENSG00000181896.11	7	0.111656	4.31706e-06
chr19:19714487:19732956:clu_40211_NA:ENSG00000105708.8	8278	0.938613	164.723	199.325	0.00229644	19-19665618-C-T	-67479	22	24	0.029484	1	2.59078e-05	-0.631999	0.148385	0.337366	0.345045	ENSG00000105708.8	1	0.402978	8.99065e-05
chr19:19789821:19806281:clu_40217_NA:ENSG00000267419.2	8435	0.997907	1885.22	314.805	4.26853e-07	19-19768317-G-A	-8285	279	370	0.453431	1	2.87335e-08	-0.401651	0.0708694	0.00169983	0.000817195	ENSG00000267419.2	3	0.00274702	1.03592e-05
chr19:19792484:19806031:clu_40216_NA:ENSG00000081665.13	8711	1.01357	4322.39	329.87	8.87867e-06	19-19768293-C-CA	-53458	117	129	0.158088	1	1.9106e-06	-0.476025	0.0983911	0.0349965	0.0358078	ENSG00000081665.13	6	0.0842283	4.83694e-06
chr19:19880146:19891474:clu_40205_NA:ENSG00000256771.3	9037	0.971213	2052.51	306.477	0.00131808	19-20202340-C-T	336454	18	18	0.0220588	1	0.000353664	-0.872818	0.242104	0.938106	0.93679	ENSG00000256771.3	4	0.615295	8.43239e-06
chr19:19916655:19933182:clu_40229_NA:ENSG00000184635.14	9113	1.02787	2067.43	331.774	0.00114794	19-20738522-A-C	837609	11	12	0.0147059	1	0.000509793	1.00747	0.287374	0.90281	0.90234	ENSG00000184635.14	3	0.606426	1.07441e-05
chr19:20007275:20023004:clu_40232_NA:ENSG00000197124.11	9564	1.02211	657.083	329.65	0.00349977	19-20084144-C-T	44638	21	21	0.0257353	1	0.00174029	-0.859285	0.272463	0.89591	0.896244	ENSG00000197124.11	1	0.604817	3.29959e-05
chr19:20078135:20104239:clu_40241_NA:ENSG00000213988.10	9660	1.01702	2762.87	333.545	0.000202197	19-21046151-G-A	968157	11	12	0.0147059	1	7.44035e-05	1.33318	0.332811	0.420258	0.419732	ENSG00000213988.10	4	0.444704	7.67971e-06
chr19:20186082:20196964:clu_40247_NA:ENSG00000256229.7	9791	1.03562	1512.13	320.799	0.000217203	19-19833060-G-A	-334168	259	340	0.41769	1	5.81759e-05	-0.307808	0.0757019	0.273073	0.264192	ENSG00000256229.7	3	0.351537	1.51704e-05
chr19:20531322:20536050:clu_40252_NA:ENSG00000231205.11	10147	1.05139	651.419	330.418	2.4294e-06	19-20416999-A-G	-7970	268	366	0.44875	1	4.43845e-07	-0.355315	0.0691447	0.00119988	0.00110994	ENSG00000231205.11	1	0.00364986	3.7548e-05
chr19:20536150:20544619:clu_40237_NA:ENSG00000237440.8	10447	0.944166	1382.18	291.157	0.00358837	19-20933957-ATG-A	368148	86	102	0.127182	1	0.000889574	-0.364373	0.108771	0.994001	0.993919	ENSG00000237440.8	4	0.630874	1.10095e-05
chr19:20625650:20645684:clu_40240_NA:ENSG00000188171.15	10752	1.00828	2345.22	303.872	3.54391e-05	19-20800336-G-T	138740	16	17	0.0208845	1	3.85386e-06	1.05466	0.224968	0.0761924	0.0778394	ENSG00000188171.15	5	0.156828	8.71375e-06
chr19:20792638:20793783:clu_40259_NA:ENSG00000160229.11	10964	1.03789	1090.87	324.551	0.000964038	19-20438118-G-A	-338186	51	56	0.0698254	1	0.00036059	-0.542012	0.150562	0.637136	0.634899	ENSG00000160229.11	2	0.530253	2.12258e-05
chr19:20923403:20934024:clu_40262_NA:ENSG00000105750.14	11186	1.01101	1664.24	315.857	0.000584797	19-20547401-A-C	-375821	296	385	0.472292	1	0.000165143	0.286251	0.0752261	0.621238	0.617442	ENSG00000105750.14	3	0.524724	1.24247e-05
chr19:21022881:21033456:clu_40269_NA:ENSG00000118620.12	11192	1.03547	1814.47	326.02	9.99853e-05	19-20055637-GA-G	-964983	18	18	0.0221675	1	2.72507e-05	-1.01619	0.239253	0.152585	0.153545	ENSG00000118620.12	4	0.254059	1.26347e-05
chr19:21098910:21116807:clu_40272_NA:ENSG00000160352.15	11178	1.04501	1080.1	311.328	0.00081903	19-21113512-C-CT	31353	15	16	0.0197044	1	0.00022195	-1.10344	0.295942	0.569943	0.566921	ENSG00000160352.15	2	0.508304	2.20701e-05
chr19:21142186:21143551:clu_40285_NA:ENSG00000196705.8	11188	0.974701	2806.43	285.132	0.000161567	19-20293505-C-T	-848519	12	13	0.0159314	1	1.35889e-05	-1.08825	0.246866	0.365563	0.376981	ENSG00000196705.8	9	0.422774	6.26735e-06
chr19:21310627:21329210:clu_40289_NA:ENSG00000182141.10	11091	0.964638	1429.55	273.855	7.07309e-05	19-20954786-C-A	-374639	14	14	0.0171569	1	2.92494e-06	1.15378	0.243029	0.106589	0.105913	ENSG00000182141.10	5	0.196657	1.17412e-05
chr19:21375964:21378629:clu_40301_NA:ENSG00000172687.13	11056	0.86265	534.605	231.415	1.67532e-11	19-21454387-G-A	95457	157	183	0.224265	1	6.77696e-18	0.65568	0.0723298	9.999e-05	1.20213e-07	ENSG00000172687.13	4	6.21926e-07	1.84698e-05
chr19:21397267:21405129:clu_40263_NA:ENSG00000196268.11	10918	1.01725	2438.75	313.329	1.83825e-05	19-21518702-A-G	121583	173	209	0.256158	1	2.45416e-06	-0.389145	0.0813262	0.0413959	0.0412403	ENSG00000196268.11	6	0.095028	8.7089e-06
chr19:21456588:21463744:clu_40309_NA:ENSG00000268119.5	10891	1.0275	508.844	320.528	0.000939143	19-21159982-CT-C	-303926	56	61	0.075495	1	0.000321051	0.555132	0.152884	0.375262	0.366799	ENSG00000268119.5	1	0.416249	4.35847e-05
chr19:21505774:21529658:clu_40314_NA:ENSG00000197013.9	10799	0.989432	1934.79	286.993	4.00225e-13	19-21586643-G-A	89961	116	132	0.162162	1	7.45962e-17	-0.761959	0.0871473	9.999e-05	9.70835e-10	ENSG00000197013.9	6	5.83841e-09	9.72031e-06
chr19:21571539:21586863:clu_40291_NA:ENSG00000268555.1	10659	1.00368	509.128	284.282	0.0023769	19-22521075-C-CT	933753	258	334	0.409429	1	0.000449411	0.256983	0.0725881	0.70083	0.700861	ENSG00000268555.1	2	0.551501	3.93425e-05
chr19:21727989:21744017:clu_40293_NA:ENSG00000197020.10	10841	1.03615	1866.49	311.185	0.000229467	19-21534792-G-GT	-232836	128	145	0.179455	1	4.7746e-05	0.368706	0.0896242	0.332867	0.331345	ENSG00000197020.10	4	0.394322	1.23172e-05
chr19:21845506:21851905:clu_40295_NA:ENSG00000198521.11	10455	1.00841	1344.21	308.807	5.13503e-05	19-22115520-G-C	263395	254	301	0.369898	1	7.2322e-06	0.31712	0.069696	0.0615938	0.0649747	ENSG00000198521.11	3	0.13712	1.52108e-05
chr19:22052635:22072809:clu_40333_NA:ENSG00000197134.11	9959	0.997688	816.929	302.97	0.00240773	19-21225591-C-CTGTTT	-826861	220	273	0.334975	1	0.000686912	-0.268718	0.0785034	0.858514	0.86097	ENSG00000197134.11	2	0.596521	2.38825e-05
chr19:23261744:23274076:clu_40348_NA:ENSG00000284428.1	9259	1.02398	1223.32	310.548	0.000967186	19-23244467-C-G	-29784	208	252	0.308824	1	0.000266333	0.279787	0.0760148	0.687731	0.684491	ENSG00000284428.1	3	0.546853	1.78634e-05
chr19:23374764:23395325:clu_40350_NA:ENSG00000167232.13	9353	0.973463	1543.95	304.072	0.000540836	19-23963861-G-A	568301	24	24	0.0294118	1	0.000111956	-0.854864	0.218968	0.572243	0.578583	ENSG00000167232.13	4	0.512457	1.13272e-05
chr19:23662209:23663032:clu_40356_NA:ENSG00000197372.9	7655	0.986675	647.679	296.122	0.0022659	19-23761009-A-ATGTG	73789	17	17	0.020936	1	0.000551288	-0.885574	0.254167	0.772323	0.774232	ENSG00000197372.9	3	0.573669	2.86794e-05
chr19:23745323:23758747:clu_40360_NA:ENSG00000196172.9	7135	0.987198	817.296	300.598	0.000113206	19-23569319-T-C	-189572	30	33	0.0405405	1	1.45477e-05	0.839465	0.191105	0.089791	0.0916272	ENSG00000196172.9	3	0.17687	2.27811e-05
chr19:23763134:23807826:clu_40361_NA:ENSG00000233836.7	7110	1.04155	405.643	331.513	0.00093102	19-24079523-T-C	316579	24	24	0.0294118	1	0.00039999	-0.87788	0.245771	0.29957	0.295614	ENSG00000233836.7	1	0.370284	5.79405e-05
chr19:24106066:24106548:clu_40368_NA:ENSG00000213096.10	5975	1.00177	1301.66	294.769	3.23235e-09	19-24052527-G-A	19122	121	132	0.161765	1	1.90338e-11	-0.588356	0.0849901	9.999e-05	4.11312e-06	ENSG00000213096.10	6	1.84488e-05	1.52605e-05
chr19:24106066:24106548:clu_40368_NA:ENSG00000268362.5	5975	1.00177	1301.66	294.769	3.23235e-09	19-24052527-G-A	19082	121	132	0.161765	1	1.90338e-11	-0.588356	0.0849901	9.999e-05	4.11312e-06	ENSG00000268362.5	6	1.84488e-05	1.52605e-05
chr19:27793609:27797754:clu_40377_NA:ENSG00000267575.6	7739	0.986245	1662.15	299.069	0.000502592	19-28790330-ATGTGTGTG-A	996867	76	93	0.11625	1	8.9465e-05	0.368157	0.0929649	0.571743	0.572773	ENSG00000267575.6	6	0.510664	1.11537e-05
chr19:27746340:27793000:clu_40374_NA:ENSG00000261824.6	7743	1.02108	675.306	314.794	0.000947356	19-27318826-C-T	-475114	58	61	0.0747549	1	0.000285974	0.511467	0.139674	0.463854	0.462504	ENSG00000261824.6	2	0.464925	3.19652e-05
chr19:29608709:29610409:clu_40390_NA:ENSG00000105171.9	8694	1.03847	2802.99	337.163	0.000171528	19-28611199-G-A	-992818	36	40	0.04914	1	6.76858e-05	-0.598719	0.1486	0.365863	0.363279	ENSG00000105171.9	4	0.414559	8.28047e-06
chr19:29667180:29673824:clu_40393_NA:ENSG00000166289.5	8548	0.987484	2695.08	326.698	0.000298652	19-29075062-A-G	-589994	46	51	0.0625	1	9.79487e-05	0.559588	0.142115	0.555144	0.558796	ENSG00000166289.5	3	0.504816	6.9174e-06
chr19:29702977:29708254:clu_40394_NA:ENSG00000131943.17	8652	0.988702	4274.66	312.539	0.000110288	19-30188353-C-CAT	472564	27	29	0.0356265	1	2.05626e-05	0.751301	0.174192	0.374463	0.381446	ENSG00000131943.17	5	0.424651	4.38519e-06
chr19:29820848:29821722:clu_40400_NA:ENSG00000105173.13	8407	1.03401	6333.49	343.402	1.61993e-05	19-29126636-G-T	-685262	212	250	0.306373	1	5.89857e-06	0.384785	0.083738	0.0894911	0.0888483	ENSG00000105173.13	6	0.172786	3.5979e-06
chr19:29971227:29985223:clu_40406_NA:ENSG00000105176.17	7838	1.03023	8682.54	345.559	9.26781e-06	19-30821077-G-C	897433	9	9	0.0110565	1	3.42629e-06	1.60021	0.339496	0.0706929	0.0706713	ENSG00000105176.17	8	0.146328	2.58371e-06
chr19:31279752:31349180:clu_40411_NA:ENSG00000121297.6	6490	1.01933	1168.54	351.928	4.55029e-08	19-31238446-G-A	-111101	198	251	0.308354	1	1.38892e-08	-0.48209	0.0830987	9.999e-05	4.35971e-05	ENSG00000121297.6	1	0.000170447	1.83366e-05
chr19:32347338:32352829:clu_40417_NA:ENSG00000168813.16	7980	1.02991	3397.84	341.447	0.000297471	19-32114267-G-A	-231327	28	28	0.0344828	1	0.000138119	0.812266	0.210928	0.626037	0.623286	ENSG00000168813.16	4	0.52674	6.59313e-06
chr19:32411372:32432716:clu_40414_NA:ENSG00000178904.18	8059	0.869039	2139.9	240.277	0.000253528	19-32361657-CCTT-C	-43886	51	55	0.0689223	1	4.29127e-06	0.701161	0.150311	0.467253	0.486117	ENSG00000178904.18	14	0.476486	4.78588e-06
chr19:32581700:32582195:clu_40430_NA:ENSG00000105185.11	8208	0.977162	961.658	272.053	0.000552608	19-31735536-G-C	-845532	21	22	0.027027	1	4.5492e-05	0.858317	0.208049	0.420558	0.423625	ENSG00000105185.11	3	0.447334	1.84982e-05
chr19:32600050:32602015:clu_40433_NA:ENSG00000105186.15	8221	0.987636	4529.18	312.012	0.000299529	19-32518129-C-A	-158468	289	378	0.463235	1	6.73243e-05	0.276185	0.0685258	0.745325	0.746859	ENSG00000105186.15	7	0.565085	4.119e-06
chr19:32709392:32711752:clu_40439_NA:ENSG00000213965.3	8226	1.02854	1700.39	337.585	0.000680107	19-32650913-A-AT	-41048	222	259	0.317734	1	0.000318047	0.27971	0.0769793	0.681032	0.674184	ENSG00000213965.3	2	0.543125	1.30997e-05
chr19:32937673:32939857:clu_40460_NA:ENSG00000121289.17	8823	0.993451	14560.8	336.48	3.53982e-05	19-32900246-AT-A	-71745	191	210	0.258228	1	1.13598e-05	0.380795	0.0855929	0.40456	0.405979	ENSG00000121289.17	14	0.436574	1.315e-06
chr19:32973562:32974060:clu_40464_NA:ENSG00000131944.9	8823	1.04152	3948.83	343.499	0.000721711	19-32184501-G-A	-787708	241	312	0.382353	1	0.000382505	0.266177	0.0742674	0.937306	0.937557	ENSG00000131944.9	3	0.615487	5.95159e-06
chr19:33114419:33117825:clu_40470_NA:ENSG00000076650.6	8794	1.01383	3463.27	299.609	7.77648e-15	19-33074359-T-C	-6521	278	386	0.473039	1	2.29344e-18	-0.668131	0.0725584	9.999e-05	1.91195e-11	ENSG00000076650.6	6	1.31407e-10	6.04362e-06
chr19:33206362:33206601:clu_40483_NA:ENSG00000130881.13	8822	0.95728	1554.54	299.323	7.86948e-05	19-33940650-T-G	763047	13	13	0.0159314	1	8.84434e-06	-1.28111	0.284362	0.125587	0.128355	ENSG00000130881.13	3	0.225415	1.04279e-05
chr19:33391479:33395110:clu_40489_NA:ENSG00000124299.13	8710	0.966131	2355.58	296.559	0.00163206	19-32926138-C-T	-595656	55	57	0.0698529	1	0.000368318	0.427546	0.118954	0.981202	0.980177	ENSG00000124299.13	4	0.626726	7.17549e-06
chr19:33796987:33798668:clu_40495_NA:ENSG00000153885.14	8725	0.964331	2558.27	294.972	0.000274059	19-33434682-C-T	-361251	184	211	0.258578	1	3.70306e-05	-0.373983	0.0895807	0.516648	0.521388	ENSG00000153885.14	4	0.493696	6.5514e-06
chr19:34209051:34215596:clu_40502_NA:ENSG00000257103.8	8355	1.01446	11570.5	341.327	6.58806e-08	19-34330422-CAT-C	157918	17	17	0.0208333	1	1.2498e-08	-1.40912	0.24209	0.00069993	0.000682628	ENSG00000257103.8	10	0.00231112	1.81381e-06
chr19:34348042:34348860:clu_40509_NA:ENSG00000166398.12	8513	0.98195	4613.35	311.523	0.000192806	19-35137878-G-A	883341	159	188	0.230392	1	3.90806e-05	-0.31004	0.0744936	0.59644	0.597376	ENSG00000166398.12	6	0.518422	3.9412e-06
chr19:34454556:34460470:clu_40521_NA:ENSG00000126261.12	8353	0.963192	8444.18	323.644	2.8371e-05	19-34443441-CT-C	15089	55	57	0.071608	1	5.88312e-06	0.561808	0.122247	0.225477	0.22848	ENSG00000126261.12	9	0.323241	1.97423e-06
chr19:34683238:34684252:clu_40527_NA:ENSG00000089335.20	8155	0.890981	2662.66	282.352	0.000146999	19-35316942-C-T	639303	189	221	0.270833	1	1.08732e-05	-0.305748	0.068572	0.358664	0.378556	ENSG00000089335.20	6	0.423445	4.34541e-06
chr19:34739609:34740611:clu_40532_NA:ENSG00000197841.14	8097	0.991713	2254.96	313.809	0.00146392	19-35529038-G-GA	794883	155	170	0.209877	1	0.000470299	-0.298154	0.0845135	0.963704	0.963856	ENSG00000197841.14	4	0.622465	8.42572e-06
chr19:34769555:34772336:clu_40534_NA:ENSG00000153896.17	7999	1.03515	1149.36	313.752	0.000775372	19-35749713-G-A	976484	115	131	0.162129	1	0.000219911	0.363656	0.097469	0.576942	0.574088	ENSG00000153896.17	2	0.510791	1.99201e-05
chr19:34849549:34850669:clu_40537_NA:ENSG00000267767.2	7972	0.972498	5026.08	306.518	2.52602e-08	19-34854412-G-A	21543	45	46	0.0565111	1	5.78254e-10	-0.969012	0.152339	9.999e-05	0.000164339	ENSG00000267767.2	7	0.000599375	3.46409e-06
chr19:34849549:34850669:clu_40537_NA:ENSG00000271109.1	7892	0.978166	4804.06	304.784	2.76552e-08	19-34854412-G-A	-6164	45	46	0.0565111	1	5.78254e-10	-0.969012	0.152339	9.999e-05	0.000162906	ENSG00000271109.1	7	0.000594437	3.71998e-06
chr19:34942673:34943223:clu_40542_NA:ENSG00000168661.14	7848	1.02246	7615.3	342.089	8.01627e-05	19-35070581-T-G	143678	53	53	0.0651106	1	3.3026e-05	-0.705757	0.167957	0.445855	0.445976	ENSG00000168661.14	7	0.456451	2.85129e-06
chr19:34960357:34960868:clu_40543_NA:ENSG00000180884.9	7836	1.01377	4071.94	352.011	0.000241696	19-35433970-T-C	469921	33	35	0.0428922	1	0.000139405	0.677201	0.175963	0.625437	0.620312	ENSG00000180884.9	3	0.525743	5.13873e-06
chr19:35023547:35026049:clu_40553_NA:ENSG00000089351.14	7840	0.994524	5646.04	306.386	6.11192e-19	19-35023675-G-A	28891	113	125	0.153563	1	4.64671e-23	-0.968683	0.0916419	9.999e-05	4.15072e-15	ENSG00000089351.14	11	3.57082e-14	3.40751e-06
chr19:35033739:35039117:clu_40555_NA:ENSG00000105711.11	7795	1.0489	1002.61	328.221	0.00408101	19-34427527-G-GT	-602939	29	29	0.0358911	1	0.00202658	0.729648	0.234774	0.980102	0.981591	ENSG00000105711.11	1	0.627062	2.41528e-05
chr19:35151473:35151633:clu_40571_NA:ENSG00000221946.7	7686	0.998841	2680.83	322.016	0.000462549	19-35679493-A-G	536243	17	17	0.0208333	1	0.000145161	1.007	0.26236	0.711929	0.711141	ENSG00000221946.7	3	0.555307	7.31487e-06
chr19:35158400:35160709:clu_40574_NA:ENSG00000089327.14	7656	1.04182	1288.35	331.081	0.00256344	19-34518955-T-C	-635775	241	283	0.347291	1	0.00125128	0.229236	0.070504	0.959404	0.960204	ENSG00000089327.14	2	0.621753	1.82642e-05
chr19:35259064:35262546:clu_40581_NA:ENSG00000105699.16	7765	0.994937	4533.98	293.965	4.66071e-05	19-35566138-ATT-A	317808	137	149	0.185323	1	3.75515e-06	-0.417371	0.088922	0.187181	0.192452	ENSG00000105699.16	9	0.29374	4.25108e-06
chr19:35269699:35270447:clu_40547_NA:ENSG00000105698.15	7826	1.01275	2695.04	333.427	6.19936e-05	19-35823526-TA-T	554548	269	344	0.422222	1	1.95105e-05	-0.27244	0.0629888	0.150485	0.149503	ENSG00000105698.15	3	0.249889	7.73018e-06
chr19:35332074:35332547:clu_40590_NA:ENSG00000012124.16	7699	0.902814	584.209	144.795	0.0066215	19-35122435-G-A	-196826	9	9	0.0110294	1	1.0942e-05	1.01089	0.22679	0.987501	0.983383	ENSG00000012124.16	23	0.62756	2.11054e-05
chr19:35433102:35433589:clu_40562_NA:ENSG00000233214.1	7789	1.00715	3694.63	323.883	0.000198415	19-36096718-G-A	672066	206	244	0.299261	1	5.68161e-05	0.314638	0.0772722	0.519148	0.516179	ENSG00000233214.1	4	0.491006	5.50419e-06
chr19:35433102:35433589:clu_40562_NA:ENSG00000232680.2	7800	1.00724	3684.73	323.624	0.000199587	19-36096718-G-A	662076	206	244	0.299261	1	5.68161e-05	0.314638	0.0772722	0.519548	0.517272	ENSG00000232680.2	4	0.491622	5.521e-06
chr19:35448379:35449714:clu_40600_NA:ENSG00000126262.4	7798	1.0269	2944.49	343.902	4.05235e-18	19-35447922-C-A	4015	101	108	0.138107	1	8.24172e-20	-0.684712	0.0710347	9.999e-05	4.97886e-15	ENSG00000126262.4	3	4.26384e-14	7.51329e-06
chr19:35509961:35510184:clu_40609_NA:ENSG00000161249.20	7750	1.00592	4824.17	338.679	0.000148488	19-35747554-A-G	233896	69	76	0.0931373	1	5.98573e-05	0.504296	0.124238	0.515248	0.508637	ENSG00000161249.20	4	0.487984	4.19294e-06
chr19:35612892:35613730:clu_40615_NA:ENSG00000249115.8	7464	0.872939	1903.92	247.89	0.000155293	19-35808336-G-A	195592	9	9	0.0110294	1	2.88868e-06	-1.22717	0.258343	0.30487	0.316849	ENSG00000249115.8	10	0.384523	5.4993e-06
chr19:35633001:35633098:clu_40628_NA:ENSG00000126254.11	7401	0.952067	3762.28	317.161	0.00048762	19-36387615-G-A	758585	18	20	0.0245098	1	0.000137394	0.853	0.221429	0.850215	0.852229	ENSG00000126254.11	6	0.594155	4.20251e-06
chr19:35648403:35651233:clu_40599_NA:ENSG00000126267.8	7354	1.05082	2349.65	336.599	0.00016754	19-35207267-A-T	-440956	249	297	0.364532	1	6.5005e-05	0.110643	0.027394	0.30157	0.302032	ENSG00000126267.8	3	0.374114	1.03862e-05
chr19:35715830:35715939:clu_40638_NA:ENSG00000011590.13	7247	1.02497	2886.87	331.453	0.000753106	19-36103951-G-A	399424	32	32	0.039312	1	0.000314085	-0.738315	0.203006	0.880912	0.881538	ENSG00000011590.13	3	0.601684	7.60128e-06
chr19:35723502:35723732:clu_40645_NA:ENSG00000272333.5	7228	0.940596	6283.3	267.733	2.35387e-05	19-35565529-G-A	-152490	18	18	0.0220588	1	4.84822e-07	-1.04376	0.203822	0.157184	0.158109	ENSG00000272333.5	25	0.25812	2.37981e-06
chr19:35739626:35741024:clu_40660_NA:ENSG00000126246.9	7178	0.979901	11452.9	325.509	3.6776e-25	19-35737766-C-T	-4687	79	82	0.100737	1	4.96141e-29	1.29739	0.10651	9.999e-05	1.09054e-20	ENSG00000126246.9	14	1.31585e-19	1.57281e-06
chr19:35745700:35745835:clu_40667_NA:ENSG00000205155.7	7188	1.00975	998.771	316.937	0.00123979	19-35542558-C-T	-202556	111	125	0.153186	1	0.000412277	0.339813	0.0953526	0.710929	0.706647	ENSG00000205155.7	2	0.554166	2.05914e-05
chr19:35744421:35744491:clu_40665_NA:ENSG00000161265.14	7190	0.930187	6519.99	298.082	5.82597e-108	19-35746008-G-C	563	118	135	0.165848	1	8.97224e-137	1.74661	0.0441008	9.999e-05	6.48307e-97	ENSG00000161265.14	15	1.0882e-94	2.17782e-06
chr19:35764936:35765067:clu_40671_NA:ENSG00000167595.14	7195	0.978547	5985.5	322.115	1.20635e-11	19-35765064-C-G	6921	71	75	0.0921376	1	1.91516e-13	-0.898412	0.117743	9.999e-05	1.03669e-07	ENSG00000167595.14	8	5.40034e-07	2.99092e-06
chr19:35780648:35780757:clu_40680_NA:ENSG00000004777.18	7210	0.93644	4618.47	295.322	5.91087e-05	19-35087151-G-A	-687381	209	241	0.295343	1	5.34555e-06	-0.401957	0.087065	0.258774	0.267382	ENSG00000004777.18	11	0.353638	3.17189e-06
chr19:35890490:35895980:clu_40697_NA:ENSG00000167604.13	7138	0.935374	3327.24	277.078	0.000394584	19-34908586-G-T	-993717	245	300	0.367647	1	3.3906e-05	0.312112	0.0743874	0.750525	0.754189	ENSG00000167604.13	9	0.566822	4.37962e-06
chr19:35903416:35903650:clu_40701_NA:ENSG00000126264.9	7138	1.03109	2000.95	326.153	5.17995e-06	19-35899776-T-C	-2704	51	52	0.0651629	1	8.95806e-07	0.577038	0.115502	0.00859914	0.00882537	ENSG00000126264.9	4	0.0247167	1.12514e-05
chr19:35907580:35908168:clu_40634_NA:ENSG00000011600.11	7149	1.00629	5447.55	324.464	1.99873e-15	19-35907552-G-C	-743	21	21	0.0257353	1	9.17474e-18	-1.23266	0.136584	9.999e-05	9.26506e-12	ENSG00000011600.11	8	6.51602e-11	3.71906e-06
chr19:36008367:36008554:clu_40715_NA:ENSG00000181392.14	7233	1.02874	3861.8	332.947	0.000336975	19-35507311-A-C	-501482	237	281	0.344363	1	0.000130591	-0.334311	0.0864936	0.719928	0.717402	ENSG00000181392.14	5	0.557602	5.77296e-06
chr19:36010645:36010894:clu_40716_NA:ENSG00000239382.10	7233	1.01982	10059.2	355.864	8.53192e-05	19-35385917-C-A	-628322	138	152	0.187192	1	5.01719e-05	-0.379886	0.0926109	0.570243	0.567018	ENSG00000239382.10	8	0.508304	2.13459e-06
chr19:36016960:36019234:clu_40718_NA:ENSG00000267698.1	7234	1.01595	1473.56	334.339	0.00139574	19-35079988-C-T	-934520	95	100	0.123762	1	0.000667558	-0.435063	0.126803	0.868913	0.868927	ENSG00000267698.1	2	0.59835	1.43332e-05
chr19:36040136:36054135:clu_40724_NA:ENSG00000161277.10	7220	0.979645	3214.34	330.738	0.00036178	19-35477624-T-G	-577138	98	104	0.127451	1	0.000134415	0.427907	0.110919	0.692631	0.695527	ENSG00000161277.10	4	0.550686	5.59746e-06
chr19:36092811:36094031:clu_40733_NA:ENSG00000075702.16	7220	0.999064	4997.65	315.177	0.000588679	19-35070896-C-T	-983985	44	45	0.0551471	1	0.00016376	-0.646015	0.169675	0.946505	0.947381	ENSG00000075702.16	8	0.618272	3.9277e-06
chr19:36122173:36125451:clu_40742_NA:ENSG00000105254.11	7170	1.00055	3738.5	311.049	7.75855e-10	19-36122092-G-A	7803	31	32	0.0392157	1	1.12652e-11	1.13775	0.162398	9.999e-05	2.87967e-06	ENSG00000105254.11	7	1.31031e-05	5.28494e-06
chr19:36114066:36114177:clu_40739_NA:ENSG00000105258.8	7181	0.922179	642.18	258.048	0.000943531	19-35208938-T-C	-906408	18	18	0.0220588	1	6.1022e-05	-0.718661	0.177254	0.481452	0.493633	ENSG00000105258.8	3	0.480678	2.12342e-05
chr19:36218195:36228748:clu_40750_NA:ENSG00000167635.11	6985	0.878238	1491.35	246.674	0.000885339	19-36148355-T-A	-66247	36	36	0.044335	1	3.74862e-05	-0.691345	0.165715	0.766623	0.776179	ENSG00000167635.11	8	0.573766	7.23263e-06
chr19:36195156:36201977:clu_40749_NA:ENSG00000196357.11	6865	1.03255	771.909	333.7	0.00418672	19-35448632-C-T	-797625	189	220	0.269704	1	0.00227166	-0.280516	0.091281	0.954405	0.958181	ENSG00000196357.11	1	0.621081	2.93421e-05
chr19:36316070:36321300:clu_40754_NA:ENSG00000232677.6	6686	1.01846	1583.75	341.291	7.8802e-05	19-36322182-A-G	-9536	300	379	0.465602	1	3.17256e-05	0.36536	0.0867526	0.112289	0.111957	ENSG00000232677.6	2	0.204856	1.34797e-05
chr19:36360536:36362112:clu_40757_NA:ENSG00000142065.13	6593	1.01387	1782.98	324.988	0.000188218	19-36053844-G-A	-325355	25	25	0.0306373	1	5.50315e-05	0.994192	0.243701	0.280472	0.278833	ENSG00000142065.13	4	0.361317	1.17411e-05
chr19:36394110:36405580:clu_40760_NA:ENSG00000181007.8	6448	1.02368	2041.49	336.086	1.7898e-05	19-35627959-G-A	-790697	229	277	0.339552	1	5.2226e-06	-0.403366	0.0872738	0.0305969	0.0328313	ENSG00000181007.8	4	0.0782536	1.06911e-05
chr19:36476616:36489486:clu_40759_NA:ENSG00000186017.14	6278	1.0286	1658.41	306.912	0.000686695	19-36627681-A-AACAC	137779	14	14	0.0174129	1	0.00016123	1.01927	0.267428	0.669933	0.668454	ENSG00000186017.14	4	0.541511	1.34349e-05
chr19:36525373:36528219:clu_40764_NA:ENSG00000254004.6	6207	1.04491	868.17	323.673	0.000301468	19-37213760-C-T	685100	19	19	0.0234568	1	9.18466e-05	1.02246	0.258612	0.214979	0.212023	ENSG00000254004.6	2	0.310693	2.74468e-05
chr19:36594299:36594442:clu_40770_NA:ENSG00000233527.8	6196	1.01423	2764.97	334.888	0.000776677	19-36112071-C-T	-460999	9	9	0.0110565	1	0.000349164	1.38606	0.3841	0.881712	0.880511	ENSG00000233527.8	5	0.601392	7.58267e-06
chr19:36548322:36554670:clu_40767_NA:ENSG00000186020.12	6161	1.0352	1738.32	340.733	0.000525425	19-36513369-AT-A	-91907	23	24	0.0294118	1	0.000254937	-0.861405	0.233302	0.588741	0.583155	ENSG00000186020.12	3	0.514195	1.31738e-05
chr19:36643862:36656448:clu_40775_NA:ENSG00000197808.11	6126	1.02052	2132.7	342.476	0.000646488	19-35947064-G-A	-719789	11	11	0.0134804	1	0.000332113	1.2195	0.336693	0.742526	0.7411	ENSG00000197808.11	4	0.563569	1.0098e-05
chr19:36689497:36712386:clu_40781_NA:ENSG00000189042.13	6094	1.02478	1327.8	303.334	4.06098e-05	19-35967905-A-G	-719723	216	251	0.308081	1	4.47235e-06	-0.344174	0.0739249	0.0470953	0.0482966	ENSG00000189042.13	4	0.107961	1.65133e-05
chr19:36801933:36823731:clu_40787_NA:ENSG00000267254.5	6031	1.02195	1150.78	317.28	0.00179518	19-36151447-G-C	-646071	15	15	0.0183824	1	0.000642981	0.937461	0.2724	0.868613	0.868896	ENSG00000267254.5	3	0.59835	1.88272e-05
chr19:36851904:36876785:clu_40791_NA:ENSG00000251247.10	5967	0.931471	344.076	260.971	0.00176325	19-37117172-AC-A	266811	70	72	0.0882353	1	0.000163233	0.541285	0.142137	0.481252	0.489417	ENSG00000251247.10	2	0.478167	4.15376e-05
chr19:36820114:36823285:clu_40788_NA:ENSG00000197863.8	5969	1.073	449.305	313.125	0.00660858	19-36382938-C-CA	-467849	253	304	0.373418	1	0.00280419	0.241181	0.0801765	0.937206	0.941715	ENSG00000197863.8	2	0.616492	5.9277e-05
chr19:36915022:36915130:clu_40793_NA:ENSG00000185869.14	5907	1.03454	380.394	326.149	0.00201327	19-36313217-G-A	-603074	32	32	0.0392157	1	0.000870175	0.731053	0.217823	0.524748	0.519136	ENSG00000185869.14	1	0.492428	6.00336e-05
chr19:36917648:36922586:clu_40795_NA:ENSG00000198453.12	5907	1.02438	2249.16	326.639	0.00107347	19-37656830-A-G	740501	27	27	0.0330882	1	0.000426214	0.733247	0.206274	0.907509	0.9068	ENSG00000198453.12	6	0.607482	9.73229e-06
chr19:37078570:37080345:clu_40799_NA:ENSG00000197050.10	5913	1.05217	1130.74	315.781	0.00032077	19-36080115-A-AT	-927742	266	342	0.420147	1	8.07463e-05	-0.282927	0.0709871	0.283572	0.280718	ENSG00000197050.10	4	0.36233	2.16997e-05
chr19:37153606:37155865:clu_40802_NA:ENSG00000267437.1	6048	1.04756	326.527	320.077	0.00253369	19-36638904-G-A	-502736	25	26	0.031941	1	0.0010167	-0.773802	0.233663	0.551145	0.541303	ENSG00000267437.1	1	0.499467	7.37576e-05
chr19:37107695:37108287:clu_40805_NA:ENSG00000196967.10	6005	0.864133	374.828	237.28	5.71513e-16	19-37106493-A-C	-66248	286	391	0.480296	1	1.38248e-24	-0.805563	0.0732812	9.999e-05	1.18683e-11	ENSG00000196967.10	4	8.27751e-11	2.65701e-05
chr19:37218274:37224818:clu_40813_NA:ENSG00000188283.11	5968	0.976704	1029.24	301.924	0.00164392	19-36497987-C-A	-719939	79	82	0.100985	1	0.00041936	0.438	0.123064	0.821818	0.822547	ENSG00000188283.11	4	0.585978	1.72473e-05
chr19:37199054:37207040:clu_40811_NA:ENSG00000245680.9	5967	0.979631	1382.58	294.143	0.000388331	19-37095086-G-C	-123067	192	219	0.269042	1	5.62466e-05	0.330869	0.0812095	0.426657	0.425583	ENSG00000245680.9	7	0.447899	1.30126e-05
chr19:37346492:37347190:clu_40819_NA:ENSG00000181666.17	6015	0.984897	3600.33	300.122	3.79292e-08	19-37234146-C-G	-78691	203	248	0.303922	1	6.33076e-10	-0.395213	0.0622825	0.00029997	0.000157179	ENSG00000181666.17	14	0.000574927	5.11805e-06
chr19:37379246:37380277:clu_40824_NA:ENSG00000189164.14	6014	1.02949	665.966	318.188	0.00141833	19-38045425-T-C	674364	234	309	0.37931	1	0.000495955	-0.270487	0.0769887	0.59854	0.598379	ENSG00000189164.14	2	0.518782	3.358e-05
chr19:37476434:37483879:clu_40829_NA:ENSG00000171827.10	6084	1.04961	1126.1	324.461	0.000102405	19-37495159-CTTT-C	27574	166	181	0.22625	1	2.67963e-05	-0.442772	0.10415	0.0947905	0.0956156	ENSG00000171827.10	3	0.182146	2.15663e-05
chr19:37414419:37425868:clu_40812_NA:ENSG00000196437.10	6085	1.03371	1526.36	308.821	0.000411559	19-37984446-C-T	515171	166	190	0.234568	1	9.07802e-05	0.369845	0.093477	0.454555	0.450178	ENSG00000196437.10	5	0.458701	1.49105e-05
chr19:37476434:37483879:clu_40829_NA:ENSG00000188227.12	6144	0.978067	1487.37	300.38	0.000185747	19-37495159-CTTT-C	-11780	166	181	0.22625	1	2.67963e-05	-0.442772	0.10415	0.245075	0.250985	ENSG00000188227.12	5	0.341396	1.20097e-05
chr19:37601105:37611513:clu_40838_NA:ENSG00000171817.16	6201	1.01029	1226.41	305.088	0.00069406	19-38335544-T-A	784138	123	139	0.171605	1	0.000156119	-0.35156	0.0920404	0.569143	0.568487	ENSG00000171817.16	4	0.508693	1.68083e-05
chr19:37584097:37586668:clu_40836_NA:ENSG00000180479.13	6201	1.03615	754.96	319.787	0.00264883	19-38481807-G-T	887017	18	19	0.0232843	1	0.00106536	0.857006	0.259846	0.859214	0.856935	ENSG00000180479.13	2	0.595963	3.04503e-05
chr19:37643363:37644610:clu_40840_NA:ENSG00000120784.15	6184	1.04855	1507.03	312.326	0.00201724	19-38448147-C-T	755810	26	26	0.0320197	1	0.000669432	0.736173	0.214614	0.946605	0.94768	ENSG00000120784.15	4	0.618307	1.60464e-05
chr19:37708009:37709696:clu_40844_NA:ENSG00000198182.12	6211	1.02125	1297.28	321.283	0.00121466	19-38421772-T-TTA	701982	28	29	0.0356265	1	0.000440668	-0.756506	0.213362	0.784022	0.78689	ENSG00000198182.12	3	0.57703	1.66523e-05
chr19:37771696:37773661:clu_40847_NA:ENSG00000189144.13	6405	0.9841	1654.72	297.462	1.57307e-05	19-38349219-T-C	531919	138	159	0.195813	1	1.08746e-06	-0.403948	0.0815085	0.0279972	0.0274131	ENSG00000189144.13	5	0.0672055	1.10957e-05
chr19:38192310:38193540:clu_40856_NA:ENSG00000105738.10	6413	0.908368	1569.35	268.366	0.00123764	19-38438387-A-AT	531159	105	113	0.139163	1	0.000123244	-0.369969	0.0953572	0.884812	0.877291	ENSG00000105738.10	11	0.60066	8.08987e-06
chr19:38264723:38283627:clu_40862_NA:ENSG00000167642.12	6798	0.921457	1282.9	260.007	4.41805e-14	19-38266372-C-A	22337	187	212	0.259901	1	7.81521e-20	0.633283	0.065653	9.999e-05	3.73036e-10	ENSG00000167642.12	7	2.30013e-09	1.05898e-05
chr19:38304283:38304375:clu_40865_NA:ENSG00000167644.11	6982	1.03648	1200.47	300.192	1.27616e-09	19-38309525-C-T	5364	114	132	0.161765	1	8.98015e-12	-0.493572	0.0700923	9.999e-05	9.25197e-07	ENSG00000167644.11	4	4.40904e-06	1.91768e-05
chr19:38309643:38317152:clu_40870_NA:ENSG00000167645.16	6946	1.00114	7614.47	323.852	9.37143e-05	19-38331069-G-A	13796	104	116	0.142506	1	2.37548e-05	0.349384	0.0816416	0.510549	0.509582	ENSG00000167645.16	12	0.488457	2.60155e-06
chr19:38326988:38327180:clu_40873_NA:ENSG00000099337.4	6943	0.799608	262.205	185.787	5.6979e-22	19-38480876-C-T	161032	10	10	0.0122549	1	3.8483e-43	-2.56808	0.163582	9.999e-05	9.49838e-16	ENSG00000099337.4	4	8.50052e-15	2.54941e-05
chr19:38344368:38346450:clu_40879_NA:ENSG00000099338.22	6939	1.05506	3128.58	330.839	3.87932e-05	19-37993249-G-A	-342526	51	54	0.0661765	1	1.06135e-05	0.691101	0.154808	0.0968903	0.0991638	ENSG00000099338.22	5	0.187114	7.93427e-06
chr19:38382228:38383253:clu_40886_NA:ENSG00000099341.11	6958	0.9911	504.42	292.957	0.0033241	19-38473635-A-G	99099	25	26	0.031941	1	0.000837315	0.732627	0.217582	0.816018	0.816034	ENSG00000099341.11	2	0.583796	3.75629e-05
chr19:38403694:38404908:clu_40889_NA:ENSG00000130244.12	6967	0.945325	2974.56	306.513	2.59089e-06	19-37442736-A-G	-960399	20	20	0.02457	1	1.71319e-07	-1.04558	0.196267	0.0139986	0.0102422	ENSG00000130244.12	7	0.0283691	5.14475e-06
chr19:38414916:38417052:clu_40893_NA:ENSG00000171777.15	6973	1.00523	2391.74	324.991	1.69747e-10	19-38414599-C-T	-11706	163	204	0.25	1	5.29207e-12	0.600271	0.0842523	9.999e-05	3.75089e-07	ENSG00000171777.15	4	1.8627e-06	8.43171e-06
chr19:38567917:38572019:clu_40904_NA:ENSG00000196218.12	6982	1.03821	4035.5	315.233	2.86354e-05	19-38655807-C-T	222108	11	11	0.0134804	1	4.46713e-06	1.42558	0.306182	0.0914909	0.0987303	ENSG00000196218.12	7	0.186436	5.7455e-06
chr19:38587817:38593282:clu_40896_NA:ENSG00000104814.12	7263	0.946287	5827.2	285.166	0.000296204	19-39131033-C-T	512151	193	237	0.290441	1	3.01164e-05	-0.301161	0.0713008	0.840916	0.836446	ENSG00000104814.12	18	0.590243	2.63851e-06
chr19:38619327:38624077:clu_40913_NA:ENSG00000178982.9	7263	0.791051	404.932	204.316	7.32594e-12	19-38707344-C-T	88262	26	27	0.0331695	1	9.98065e-21	1.1171	0.112761	0.00019998	1.93193e-07	ENSG00000178982.9	6	9.81338e-07	1.55846e-05
chr19:38710342:38714469:clu_40918_NA:ENSG00000130402.11	7333	0.981551	2896.39	299.526	6.96603e-17	19-38706105-C-T	58435	260	338	0.414216	1	5.91047e-21	-0.63449	0.0636229	9.999e-05	3.48652e-13	ENSG00000130402.11	9	2.65472e-12	6.26614e-06
chr19:38735429:38735502:clu_40923_NA:ENSG00000182472.8	7591	0.996225	4203.29	320.839	8.75141e-05	19-39358405-C-T	588501	54	63	0.0772059	1	2.00707e-05	-0.61769	0.143028	0.306569	0.309554	ENSG00000182472.8	6	0.380045	4.61178e-06
chr19:38803551:38803742:clu_40933_NA:ENSG00000171747.8	7696	1.02957	3460.71	326.32	0.000883808	19-38475807-T-G	-337557	9	9	0.0110294	1	0.000338553	1.37378	0.379826	0.948505	0.950356	ENSG00000171747.8	5	0.618984	6.46439e-06
chr19:38817575:38831078:clu_40938_NA:ENSG00000104823.8	7705	1.00436	1477.15	282.556	5.74031e-06	19-37909973-TA-T	-922032	142	153	0.1875	1	1.48612e-07	-0.516602	0.0964698	0.00809919	0.00825415	ENSG00000104823.8	5	0.0232462	1.36009e-05
chr19:38840559:38841613:clu_40943_NA:ENSG00000104824.16	7729	0.98618	4173.53	322.719	0.000524868	19-38003682-G-A	-848665	17	17	0.0208333	1	0.000171004	-0.709323	0.186849	0.889311	0.890819	ENSG00000104824.16	8	0.603893	4.44077e-06
chr19:38869704:38869835:clu_40954_NA:ENSG00000187994.13	7782	1.01759	8133.45	343.613	0.000134371	19-38351330-C-T	-526949	21	22	0.027027	1	6.06226e-05	0.741051	0.182704	0.660634	0.657543	ENSG00000187994.13	9	0.538448	2.61507e-06
chr19:38905120:38905202:clu_40968_NA:ENSG00000104825.16	7770	0.849715	246.44	190.788	0.000264002	19-38895002-C-T	-4698	10	10	0.0122549	1	2.67053e-07	-1.00636	0.192052	0.105489	0.100699	ENSG00000104825.16	3	0.189443	3.71522e-05
chr19:38879702:38880685:clu_40959_NA:ENSG00000068903.19	7769	0.960796	6794.08	299.304	7.01817e-05	19-38176746-T-C	-723116	245	317	0.389435	1	7.6572e-06	-0.325059	0.0716405	0.391361	0.398693	ENSG00000068903.19	16	0.433031	2.42612e-06
chr19:38915749:38915841:clu_40971_NA:ENSG00000104835.14	7764	0.980784	4834.45	309.111	0.000463226	19-39924790-T-A	993894	27	28	0.0343137	1	0.000105581	0.786514	0.200703	0.89831	0.897018	ENSG00000104835.14	9	0.605	3.74104e-06
chr19:39125919:39168230:clu_40981_NA:ENSG00000130669.17	7632	1.0124	4275.87	324.787	0.000530867	19-38411806-G-A	-713964	144	170	0.208333	1	0.000181768	0.34837	0.0921496	0.893411	0.894523	ENSG00000130669.17	6	0.604517	4.86498e-06
chr19:39237293:39237598:clu_40988_NA:ENSG00000268510.1	7706	1.04487	1137.58	325.294	0.00106478	19-38495637-C-A	-741656	12	12	0.0147059	1	0.000410775	1.21341	0.340393	0.69513	0.685088	ENSG00000268510.1	2	0.546951	2.0943e-05
chr19:39328548:39329049:clu_40976_NA:ENSG00000268262.1	7628	0.982496	886.666	275.017	0.00143529	19-39186766-A-G	-134092	21	23	0.0281863	1	0.000182009	-0.565016	0.149469	0.728727	0.726627	ENSG00000268262.1	3	0.55998	2.05571e-05
chr19:39333126:39335261:clu_40977_NA:ENSG00000130755.12	7596	0.857106	1076.84	250.141	0.000260672	19-39192703-A-AAAT	-149669	116	125	0.157035	1	6.91644e-06	-0.409241	0.0897468	0.293371	0.313052	ENSG00000130755.12	6	0.382125	8.87851e-06
chr19:39355150:39356689:clu_40997_NA:ENSG00000179134.15	7596	0.970366	5751.9	295.986	3.21829e-06	19-39344858-A-G	2462	145	184	0.22549	1	1.36414e-07	-0.557484	0.103782	0.0226977	0.0208998	ENSG00000179134.15	13	0.0531837	2.9972e-06
chr19:39386799:39388339:clu_41004_NA:ENSG00000006712.14	7598	0.964072	687.815	260.83	0.00153826	19-38925599-C-T	-465596	18	19	0.0232843	1	0.000133905	-0.877451	0.22739	0.662134	0.668192	ENSG00000006712.14	2	0.541416	2.43381e-05
chr19:39393637:39397457:clu_41007_NA:ENSG00000063322.13	7598	0.881032	493.656	235.046	0.00019909	19-39747739-C-T	356436	19	20	0.0245098	1	2.29145e-06	-0.764465	0.159277	0.132587	0.129518	ENSG00000063322.13	3	0.226719	2.21939e-05
chr19:39420852:39420949:clu_41019_NA:ENSG00000090924.14	7547	0.86816	2286.91	273.419	0.000138761	19-39127975-T-G	-284610	296	392	0.481572	1	7.21428e-06	0.30597	0.0672373	0.320468	0.336354	ENSG00000090924.14	9	0.398035	4.45584e-06
chr19:39433761:39435607:clu_40989_NA:ENSG00000105193.8	7556	1.01678	1034.39	336.135	4.36005e-09	19-39434842-A-T	-1106	258	331	0.405637	1	4.56167e-10	0.413684	0.0646267	9.999e-05	3.64215e-06	ENSG00000105193.8	2	1.64536e-05	2.0491e-05
chr19:39445637:39445882:clu_41020_NA:ENSG00000196235.13	7556	0.854111	1387.03	223.063	1.35293e-10	19-39509435-T-C	73279	268	354	0.433824	1	5.58849e-17	-0.598769	0.0681776	9.999e-05	1.89842e-06	ENSG00000196235.13	15	8.79177e-06	6.77306e-06
chr19:39485807:39486187:clu_41032_NA:ENSG00000105197.10	7585	0.975738	2270	308.189	0.00124693	19-39577297-AACAC-A	96885	63	90	0.112782	1	0.000343412	-0.329268	0.0911332	0.947905	0.943791	ENSG00000105197.10	5	0.617263	7.78544e-06
chr19:39735845:39737938:clu_41043_NA:ENSG00000105205.6	7559	0.89831	565.494	198.996	3.09639e-07	19-39730239-A-G	-7789	243	300	0.367901	1	1.58774e-12	0.437429	0.0598318	0.00179982	0.00043896	ENSG00000105205.6	5	0.00152372	2.12869e-05
chr19:39826987:39827285:clu_41047_NA:ENSG00000105204.13	7452	1.00337	3145.82	326.849	0.000468663	19-39859394-AAT-A	25193	16	16	0.0199501	1	0.000165091	-1.00089	0.263026	0.770323	0.770051	ENSG00000105204.13	5	0.572824	6.35887e-06
chr19:39899697:39901925:clu_41055_NA:ENSG00000275395.4	7640	0.873848	1170.46	248.553	5.05742e-08	19-39882338-G-A	-52288	187	218	0.2675	1	1.68169e-11	-0.566222	0.0815602	0.00059994	0.000212063	ENSG00000275395.4	7	0.000761302	8.99148e-06
chr19:39974440:39974524:clu_41063_NA:ENSG00000013275.7	7637	0.911868	453.884	199.22	4.70526e-05	19-39049642-A-T	-921363	9	9	0.0110565	1	1.94606e-08	-1.01153	0.176237	0.0355964	0.030717	ENSG00000013275.7	3	0.073914	2.84895e-05
chr19:40036626:40047375:clu_41072_NA:ENSG00000128000.15	7477	0.992761	5228.54	316.806	0.000232995	19-40614208-C-T	557999	21	21	0.0257353	1	5.67699e-05	1.02259	0.251127	0.707229	0.707057	ENSG00000128000.15	9	0.554295	3.65086e-06
chr19:40084798:40090166:clu_41076_NA:ENSG00000197782.14	7465	0.878554	3285.67	273.663	1.99155e-07	19-40018965-C-T	-71973	97	117	0.143382	1	9.28925e-10	-0.727603	0.115862	0.0039996	0.0016694	ENSG00000197782.14	12	0.00534756	3.28858e-06
chr19:40192713:40198375:clu_41084_NA:ENSG00000130758.7	7565	0.981387	10655.1	330.214	1.70146e-05	19-40888739-A-ATC	696995	10	11	0.0136139	1	4.06446e-06	-1.38089	0.295282	0.169583	0.172646	ENSG00000130758.7	12	0.273501	1.70206e-06
chr19:40233951:40235101:clu_41093_NA:ENSG00000105221.16	7549	0.976181	8752.57	310.964	7.92117e-05	19-40747867-A-AAAAC	462331	25	26	0.0318627	1	1.31367e-05	0.869795	0.196967	0.506749	0.511685	ENSG00000105221.16	16	0.489294	2.02329e-06
chr19:40348724:40366419:clu_41101_NA:ENSG00000105223.19	7521	0.970142	6476.21	306.759	1.21886e-05	19-40920517-G-A	572061	38	38	0.046683	1	1.15742e-06	0.699488	0.141511	0.0857914	0.0829455	ENSG00000105223.19	11	0.163966	2.65921e-06
chr19:40333929:40336110:clu_41098_NA:ENSG00000160392.13	7521	0.99075	5454.61	306.019	3.31272e-29	19-40322593-GC-G	-25934	274	349	0.428571	1	8.84271e-36	-0.912688	0.0656672	9.999e-05	3.07264e-25	ENSG00000160392.13	10	4.5153e-24	3.46827e-06
chr19:40423546:40425867:clu_41109_NA:ENSG00000197019.4	7586	0.934775	229.555	213.459	2.36464e-06	19-40810529-G-T	384504	28	28	0.0344828	1	3.13787e-10	-1.00515	0.155496	0.00169983	0.000909571	ENSG00000197019.4	1	0.00302923	6.3297e-05
chr19:40448046:40451364:clu_41110_NA:ENSG00000090013.9	7560	0.880307	81.2515	104.725	0.0302585	19-39519671-G-GA	-946169	156	181	0.228535	1	3.64435e-05	-0.299914	0.0717735	0.940706	0.934236	ENSG00000090013.9	3	0.614568	0.000134376
chr19:40590422:40590730:clu_41119_NA:ENSG00000160410.14	7552	1.04204	2554.6	337.81	1.91965e-08	19-40585114-A-T	8263	68	69	0.085396	1	2.64416e-09	-0.75967	0.12457	9.999e-05	3.17242e-05	ENSG00000160410.14	4	0.000125919	9.21957e-06
chr19:40619493:40623604:clu_41131_NA:ENSG00000090006.17	7481	1.00622	31482.9	363.041	5.49839e-06	19-40622806-A-G	29923	304	400	0.4914	1	3.42117e-06	-0.34861	0.0739554	0.158384	0.156771	ENSG00000090006.17	21	0.25692	6.43314e-07
chr19:40673646:40677232:clu_41134_NA:ENSG00000105245.9	7416	1.01525	5042.63	333.479	0.000415973	19-41674500-C-G	983528	17	18	0.022113	1	0.0001677	0.976853	0.256982	0.873813	0.874168	ENSG00000105245.9	6	0.599608	4.17604e-06
chr19:40729415:40736986:clu_41141_NA:ENSG00000086544.2	7432	1.0225	1886.88	316.392	0.000318007	19-40488553-A-G	-228550	15	17	0.0208333	1	8.12033e-05	0.965735	0.242391	0.444056	0.4403	ENSG00000086544.2	3	0.454024	1.15094e-05
chr19:40700447:40702600:clu_41137_NA:ENSG00000123815.11	7432	0.930586	3682.06	271.253	0.000220886	19-40953012-G-A	234805	12	13	0.0160099	1	1.25725e-05	1.07176	0.242155	0.577242	0.589421	ENSG00000123815.11	12	0.5166	3.8641e-06
chr19:40757504:40759431:clu_41142_NA:ENSG00000077312.8	7348	1.03592	1184.45	327.754	0.000362769	19-39931576-C-G	-819061	36	37	0.0453431	1	0.000125654	-0.624197	0.161086	0.335666	0.332365	ENSG00000077312.8	2	0.395033	1.93909e-05
chr19:40742770:40743905:clu_41145_NA:ENSG00000188493.14	7344	0.993477	8008.3	332.959	6.90329e-05	19-41145233-C-T	393680	24	25	0.0307125	1	2.17409e-05	0.923729	0.214815	0.428757	0.427909	ENSG00000188493.14	9	0.448659	2.39122e-06
chr19:40771925:40775537:clu_41150_NA:ENSG00000261857.6	7303	1.05546	2022.53	341.775	4.10327e-10	19-40762650-A-G	-8998	59	62	0.0761671	1	4.63895e-11	-1.05015	0.154902	9.999e-05	3.72549e-07	ENSG00000261857.6	2	1.85131e-06	1.22924e-05
chr19:40783840:40783921:clu_41153_NA:ENSG00000167578.17	7277	1.05381	2167.03	326.377	0.000138481	19-41007421-G-C	229205	13	13	0.0159705	1	4.0075e-05	-1.12818	0.271462	0.236476	0.236379	ENSG00000167578.17	3	0.330016	1.13975e-05
chr19:41197928:41198462:clu_41165_NA:ENSG00000167600.13	6337	1.00166	4546.46	330.769	4.91053e-05	19-41188138-T-C	-4911	12	12	0.0148515	1	1.38525e-05	1.28138	0.290966	0.20178	0.199436	ENSG00000167600.13	6	0.298829	4.3671e-06
chr19:41304261:41305646:clu_41171_NA:ENSG00000105323.16	6304	1.01453	5495.18	336.425	0.000211839	19-41769488-T-A	506992	142	163	0.199755	1	8.41677e-05	-0.334068	0.0840354	0.685231	0.682088	ENSG00000105323.16	7	0.54613	3.82022e-06
chr19:41311015:41316384:clu_41172_NA:ENSG00000142039.3	6225	0.991865	1092.51	281.18	8.50823e-05	19-41560695-T-A	250506	17	18	0.0220588	1	5.03628e-06	1.01898	0.220093	0.0941906	0.0908265	ENSG00000142039.3	4	0.175638	1.74026e-05
chr19:41383632:41383863:clu_41177_NA:ENSG00000142046.14	6164	0.967775	6290.18	304.699	1.57363e-42	19-41389166-C-G	38255	228	286	0.35049	1	1.74691e-52	1.03511	0.0577408	9.999e-05	1.68283e-37	ENSG00000142046.14	13	3.9475e-36	2.70783e-06
chr19:41342033:41342170:clu_41170_NA:ENSG00000105329.9	6158	1.04701	1011.01	333.805	0.000769687	19-40504075-C-T	-849836	41	43	0.0528256	1	0.000338031	0.583609	0.16134	0.529647	0.518847	ENSG00000105329.9	2	0.492279	2.37704e-05
chr19:41363077:41363432:clu_41179_NA:ENSG00000123810.7	6141	0.943177	1999.87	289.592	2.64189e-06	19-41365223-G-C	1050	69	73	0.0894608	1	7.68799e-08	0.640521	0.116839	0.0089991	0.00726379	ENSG00000123810.7	5	0.0208141	7.57237e-06
chr19:41383632:41383863:clu_41177_NA:ENSG00000248098.11	6130	0.972258	7008.85	300.937	5.02626e-42	19-41389166-C-G	-8294	228	286	0.35049	1	1.74691e-52	1.03511	0.0577408	9.999e-05	3.8984e-37	ENSG00000248098.11	17	9.00486e-36	2.48136e-06
chr19:41426810:41427284:clu_41186_NA:ENSG00000177191.2	6101	1.04402	1041.76	330.754	1.49965e-05	19-41426158-A-G	-2572	84	93	0.113971	1	3.5841e-06	-0.511603	0.108765	0.0122988	0.0126601	ENSG00000177191.2	2	0.0342623	2.2791e-05
chr19:41432408:41433537:clu_41191_NA:ENSG00000105341.18	6062	0.991968	4784.68	326.309	2.31518e-67	19-41433392-C-G	-7325	269	342	0.419118	1	5.93405e-78	-1.21741	0.0507819	9.999e-05	3.5608e-63	ENSG00000105341.18	7	2.16903e-61	3.97546e-06
chr19:41549552:41550138:clu_41204_NA:ENSG00000268027.5	5919	0.938861	4052.98	280.905	4.16561e-09	19-41551234-G-T	6042	202	239	0.292892	1	8.57647e-12	0.392739	0.0557158	0.00039996	3.3879e-05	ENSG00000268027.5	12	0.000133982	3.658e-06
chr19:41565060:41565568:clu_41205_NA:ENSG00000007129.17	5921	0.943894	9874.64	295.332	3.49486e-48	19-41571480-A-G	21962	234	309	0.378676	1	2.41252e-61	1.03352	0.0516278	9.999e-05	9.68871e-42	ENSG00000007129.17	26	2.61364e-40	1.53897e-06
chr19:41619711:41619974:clu_41201_NA:ENSG00000105352.10	5896	0.993605	7633.36	301.322	2.50335e-43	19-41620075-C-T	-6999	188	222	0.272059	1	4.67494e-54	1.0093	0.0551569	9.999e-05	3.38841e-39	ENSG00000105352.10	19	8.53126e-38	2.51011e-06
chr19:41762223:41766183:clu_41219_NA:ENSG00000086548.8	5866	1.04694	878.304	314.638	0.000718297	19-42403292-T-TGTGTGA	652315	26	26	0.0330789	1	0.000204921	0.85003	0.226711	0.450555	0.445354	ENSG00000086548.8	2	0.45613	2.73542e-05
chr19:41799077:41799950:clu_41217_NA:ENSG00000268833.1	5995	1.02456	1342.14	333.983	0.000262788	19-42279941-CCTGGCGG-C	493048	9	9	0.0110294	1	0.000101077	1.42714	0.363166	0.284572	0.286065	ENSG00000268833.1	2	0.365053	1.63216e-05
chr19:41808930:41809916:clu_41211_NA:ENSG00000170956.16	6008	0.951324	5769.13	294.123	2.75442e-44	19-41806347-C-T	9910	282	360	0.441176	1	1.42798e-56	1.08167	0.0572536	9.999e-05	1.4028e-38	ENSG00000170956.16	17	3.418e-37	2.73084e-06
chr19:41884493:41888064:clu_41224_NA:ENSG00000076928.17	6071	1.03419	5319.09	346.285	1.01244e-05	19-41883736-A-G	575	294	398	0.488944	1	3.86325e-06	-0.242966	0.0518325	0.0455954	0.0467252	ENSG00000076928.17	8	0.105447	4.28734e-06
chr19:41956934:41957018:clu_41243_NA:ENSG00000105404.10	6201	0.986949	1092.75	303.047	0.00213038	19-41933273-C-T	-26117	11	11	0.0134804	1	0.000591695	-1.08341	0.312706	0.907309	0.904949	ENSG00000105404.10	4	0.607212	1.70194e-05
chr19:41978326:41978606:clu_41248_NA:ENSG00000105409.16	6285	1.0289	912.942	339.133	0.00113476	19-41475088-TG-T	-522409	40	44	0.0539216	1	0.00057946	0.646842	0.186387	0.635936	0.633093	ENSG00000105409.16	2	0.529799	2.44352e-05
chr19:42133028:42134265:clu_41267_NA:ENSG00000254887.1	6480	0.937165	1150.56	275.242	8.47154e-06	19-42090742-T-G	-41813	89	94	0.115479	1	1.72725e-07	-0.540222	0.101436	0.0160984	0.0133095	ENSG00000254887.1	4	0.0357635	1.27784e-05
chr19:42133028:42134265:clu_41267_NA:ENSG00000259436.1	6451	1.00859	1417.09	313.443	2.01014e-06	19-42090742-T-G	-61827	89	94	0.115479	1	1.72725e-07	-0.540222	0.101436	0.00269973	0.00269494	ENSG00000259436.1	3	0.00831189	1.44401e-05
chr19:42122576:42132384:clu_41261_NA:ENSG00000028277.21	6584	0.997363	3911.7	292.871	0.000324363	19-42794670-T-C	598085	24	26	0.0321782	1	4.30604e-05	-0.679975	0.164295	0.719028	0.719871	ENSG00000028277.21	14	0.557828	4.98057e-06
chr19:42202072:42209700:clu_41268_NA:ENSG00000160570.13	6518	1.01655	5189.18	314.127	0.000649301	19-41553621-T-C	-666519	14	15	0.0185185	1	0.000179489	0.912295	0.241109	0.964504	0.964459	ENSG00000160570.13	12	0.622692	4.08065e-06
chr19:42224305:42224387:clu_41271_NA:ENSG00000167625.10	6517	1.03839	732.152	329.373	0.00215715	19-41977532-CA-C	-242739	120	127	0.156404	1	0.000998221	0.337605	0.101784	0.786821	0.782578	ENSG00000167625.10	2	0.575343	3.16903e-05
chr19:42249942:42250331:clu_41273_NA:ENSG00000105722.9	6395	0.982413	1304.5	298.201	3.27487e-05	19-43039786-G-A	784629	22	24	0.0299252	1	2.82293e-06	0.769301	0.161785	0.0468953	0.0445401	ENSG00000105722.9	5	0.10134	1.39673e-05
chr19:42269381:42271774:clu_41275_NA:ENSG00000079432.7	6427	0.965016	6010	310.65	6.13816e-05	19-41290035-G-A	-978502	53	56	0.0686275	1	9.55369e-06	-0.658037	0.146624	0.320668	0.325184	ENSG00000079432.7	20	0.39062	2.79772e-06
chr19:42297365:42300009:clu_41285_NA:ENSG00000079462.7	6563	0.974623	482.082	271.829	0.000730203	19-41625819-T-C	-677727	67	71	0.0870098	1	6.61531e-05	0.456225	0.113076	0.305069	0.308716	ENSG00000079462.7	2	0.379278	3.64722e-05
chr19:42358307:42359098:clu_41301_NA:ENSG00000105429.12	6630	0.999483	5284.21	324.248	1.36309e-06	19-42348328-G-A	22719	72	76	0.0931373	1	1.76216e-07	0.744455	0.139887	0.00749925	0.00719687	ENSG00000105429.12	11	0.0206379	3.72156e-06
chr19:42397224:42408258:clu_41308_NA:ENSG00000213904.8	6723	1.01626	559.974	324.657	0.00335538	19-43285762-T-C	888634	58	61	0.0749386	1	0.00152705	-0.493914	0.154699	0.840216	0.843781	ENSG00000213904.8	1	0.59243	3.77664e-05
chr19:42407468:42407606:clu_41312_NA:ENSG00000079435.9	6694	1.04144	4995.56	340.856	0.000619345	19-43263960-T-C	836534	18	18	0.022113	1	0.000306533	-0.90867	0.249402	0.947905	0.950953	ENSG00000079435.9	8	0.619121	4.70306e-06
chr19:42512479:42516773:clu_41315_NA:ENSG00000079385.21	6827	0.927178	1449.03	254.384	6.77137e-07	19-42516859-G-C	-44375	140	162	0.198529	1	1.31406e-09	-0.620408	0.0997414	0.00279972	0.00167195	ENSG00000079385.21	7	0.00535344	9.65203e-06
chr19:42581353:42583206:clu_41318_NA:ENSG00000124469.11	6823	0.83343	315.088	180.28	0.00508028	19-41769815-TTAA-T	-825240	17	18	0.0220588	1	4.79309e-05	-0.619721	0.150674	0.844716	0.846465	ENSG00000124469.11	5	0.592606	2.63341e-05
chr19:43353766:43353853:clu_41327_NA:ENSG00000204936.9	8433	0.914971	109.453	160.483	1.97595e-22	19-43322051-C-T	-31608	19	19	0.0232843	1	9.14033e-51	-2.16656	0.123663	9.999e-05	1.05082e-18	ENSG00000204936.9	1	1.15872e-17	0.000120089
chr19:43497279:43497748:clu_41342_NA:ENSG00000176531.10	8893	1.03789	5238.01	333.185	0.000363034	19-43363373-CAG-C	-141562	196	208	0.255667	1	0.000142845	-0.356816	0.0928643	0.843916	0.841589	ENSG00000176531.10	7	0.591872	4.42069e-06
chr19:43533902:43534337:clu_41346_NA:ENSG00000176472.10	8936	1.02069	2775.49	317.625	0.000327851	19-44081144-G-A	555647	27	30	0.036855	1	8.69164e-05	0.794409	0.200237	0.588541	0.588223	ENSG00000176472.10	4	0.516327	7.76475e-06
chr19:43526659:43527097:clu_41345_NA:ENSG00000105755.7	8940	0.934172	2818.34	294.101	1.01242e-05	19-43085998-G-A	-441246	73	78	0.0962963	1	5.37874e-07	-0.514264	0.100837	0.0393961	0.0365203	ENSG00000105755.7	7	0.085588	5.1396e-06
chr19:43554804:43574910:clu_41350_NA:ENSG00000073050.11	9053	0.958417	2146.31	244.334	4.82007e-05	19-43393461-A-T	-187012	91	96	0.117647	1	4.11446e-07	0.456456	0.0885645	0.108789	0.109982	ENSG00000073050.11	11	0.202518	7.59368e-06
chr19:43608107:43614229:clu_41360_NA:ENSG00000131116.11	9121	1.02048	2504.96	298.78	0.000164655	19-43594751-T-A	-25123	211	256	0.314496	1	2.19196e-05	0.324495	0.0754953	0.332667	0.328321	ENSG00000131116.11	5	0.392494	8.59567e-06
chr19:43624242:43625078:clu_41362_NA:ENSG00000105767.2	9118	0.998822	9230.83	338.335	9.01194e-05	19-44391976-T-C	752137	24	24	0.0294118	1	3.40209e-05	0.967812	0.230708	0.567143	0.565332	ENSG00000105767.2	10	0.507598	2.12422e-06
chr19:43652371:43656479:clu_41367_NA:ENSG00000011422.11	9120	0.988958	6373.43	319.01	0.000228027	19-43113722-T-G	-556825	123	142	0.174877	1	5.87231e-05	0.337137	0.0829615	0.767723	0.769876	ENSG00000011422.11	10	0.572804	2.94454e-06
chr19:43697517:43697786:clu_41373_NA:ENSG00000283525.1	9136	1.01369	3795.36	334.955	2.16864e-05	19-43685197-C-CTTT	-4805	143	160	0.197044	1	6.24965e-06	-0.44471	0.0970482	0.0746925	0.0758912	ENSG00000283525.1	4	0.153929	5.5113e-06
chr19:43747897:43747978:clu_41379_NA:ENSG00000105771.13	9174	0.895572	850.48	209.702	0.000335387	19-44477645-A-G	722655	11	11	0.0134804	1	1.40794e-06	-1.31154	0.267541	0.286071	0.296988	ENSG00000105771.13	6	0.37117	1.3947e-05
chr19:43774619:43776541:clu_41384_NA:ENSG00000104783.11	9106	0.877457	1373.71	241.563	0.000400923	19-43774627-T-G	-6630	181	215	0.26348	1	9.20187e-06	0.390764	0.0869073	0.466953	0.486346	ENSG00000104783.11	7	0.476525	7.81784e-06
chr19:43831381:43835505:clu_41386_NA:ENSG00000167637.16	9023	0.975178	4426.96	314.736	9.06778e-05	19-43998880-T-C	171588	26	26	0.031941	1	1.73975e-05	1.01123	0.232378	0.342766	0.342603	ENSG00000167637.16	6	0.402085	3.98185e-06
chr19:43934694:43934924:clu_41398_NA:ENSG00000124459.11	8860	0.942089	4345.14	277.175	2.50152e-05	19-43956052-T-C	20774	87	92	0.113022	1	8.24043e-07	-0.648224	0.129307	0.126487	0.120089	ENSG00000124459.11	10	0.214742	3.46665e-06
chr19:43988558:43991548:clu_41401_NA:ENSG00000204920.10	8731	1.0098	6452.76	328.335	6.52997e-10	19-43973352-G-T	5490	255	342	0.420147	1	3.19609e-11	0.475491	0.0695204	9.999e-05	3.71671e-06	ENSG00000204920.10	7	1.67703e-05	3.18786e-06
chr19:43988558:43991548:clu_41401_NA:ENSG00000159882.12	8647	0.880371	508.023	220.669	4.14541e-07	19-43973352-G-T	-29596	255	342	0.420147	1	3.19609e-11	0.475491	0.0695204	0.00139986	0.000606865	ENSG00000159882.12	3	0.00206946	2.14873e-05
chr19:44025478:44027023:clu_41409_NA:ENSG00000159885.13	8577	0.975108	513.734	274.014	0.000516664	19-44418182-C-A	392840	131	146	0.179361	1	4.42096e-05	-0.39893	0.0965364	0.239076	0.243909	ENSG00000159885.13	1	0.335811	3.43017e-05
chr19:44060841:44066064:clu_41404_NA:ENSG00000178386.12	8459	1.00464	6807.77	329.198	1.04078e-06	19-44063357-A-G	11990	137	157	0.192402	1	1.59972e-07	-0.47487	0.088915	0.00609939	0.00688655	ENSG00000178386.12	7	0.0198536	2.95464e-06
chr19:44060841:44066064:clu_41404_NA:ENSG00000186026.6	8335	1.00723	5478.4	329.431	1.03168e-06	19-44063357-A-G	-8787	137	157	0.192402	1	1.59972e-07	-0.47487	0.088915	0.00419958	0.00541217	ENSG00000186026.6	6	0.0158265	3.71334e-06
chr19:44101225:44106396:clu_41416_NA:ENSG00000267680.5	8300	0.889643	654.652	215.937	0.000987338	19-43858495-A-G	-235844	10	10	0.0122549	1	1.26392e-05	-1.22966	0.277907	0.518148	0.531622	ENSG00000267680.5	4	0.497055	1.75468e-05
chr19:44118574:44130850:clu_41420_NA:ENSG00000256294.7	8230	0.956961	995.405	272.34	0.000457722	19-44427170-G-A	314989	217	265	0.325	1	3.54839e-05	-0.317877	0.0759568	0.383362	0.387293	ENSG00000256294.7	2	0.427091	1.62607e-05
chr19:44141615:44142314:clu_41423_NA:ENSG00000263002.7	8175	1.02744	5852.45	342.314	2.87832e-07	19-44139729-A-ATG	-1828	280	372	0.455882	1	6.67938e-08	-0.435265	0.0790117	0.00149985	0.00139589	ENSG00000263002.7	6	0.00453098	3.7887e-06
chr19:44165142:44165757:clu_41429_NA:ENSG00000167380.16	8116	1.02188	3934.65	347.762	0.000160192	19-45102050-C-T	936977	279	372	0.455882	1	8.11992e-05	-0.31658	0.0794585	0.460754	0.456957	ENSG00000167380.16	3	0.462426	5.50499e-06
chr19:44213244:44228446:clu_41434_NA:ENSG00000131115.15	8053	0.960267	5382.65	301.627	4.63828e-05	19-45141963-AGGTCCTGGGGCCAGGGAGTGCTGGGGC-A	934416	77	82	0.100737	1	4.95847e-06	0.48355	0.104366	0.230577	0.237905	ENSG00000131115.15	9	0.330989	3.05464e-06
chr19:44289196:44298820:clu_41436_NA:ENSG00000159917.15	8096	0.994389	2854.7	320.221	0.000263522	19-44400613-C-A	95567	66	72	0.0882353	1	7.18714e-05	0.513946	0.128028	0.533147	0.531431	ENSG00000159917.15	3	0.497055	6.73537e-06
chr19:44388102:44392340:clu_41442_NA:ENSG00000267508.5	8022	1.0457	1335.61	346.273	0.000549758	19-45220121-T-C	818513	257	332	0.406863	1	0.000300253	-0.301259	0.0825613	0.49885	0.498555	ENSG00000267508.5	1	0.483533	1.78985e-05
chr19:44497377:44500275:clu_41449_NA:ENSG00000167384.10	7961	0.980807	4619.75	329.351	1.71699e-26	19-44499990-T-C	-534	270	346	0.425061	1	3.05796e-30	0.90408	0.072353	9.999e-05	2.12344e-22	ENSG00000167384.10	5	2.77973e-21	3.91531e-06
chr19:44658900:44661292:clu_41459_NA:ENSG00000073008.14	7998	1.02362	3848.53	325.677	0.000217254	19-45478550-A-G	834752	15	17	0.0208333	1	6.614e-05	0.910118	0.225571	0.560544	0.55573	ENSG00000073008.14	4	0.504096	5.66969e-06
chr19:44681312:44682567:clu_41461_NA:ENSG00000186567.12	8036	0.971959	6526.26	314.669	0.00019663	19-44826181-G-A	163903	38	38	0.0465686	1	4.37431e-05	0.734221	0.177563	0.727827	0.733193	ENSG00000186567.12	8	0.561527	2.66116e-06
chr19:44758473:44758724:clu_41471_NA:ENSG00000069399.14	7898	0.906091	553.205	230.175	0.000411538	19-44757297-T-C	9461	78	84	0.102941	1	5.76356e-06	-0.571024	0.12413	0.236476	0.24414	ENSG00000069399.14	3	0.335849	2.26776e-05
chr19:44874478:44878223:clu_41477_NA:ENSG00000130202.9	7736	1.03576	3318	336.775	2.39741e-05	19-44869450-G-A	23275	221	249	0.305897	1	7.40798e-06	-0.413244	0.0909284	0.0656934	0.0687244	ENSG00000130202.9	4	0.14316	6.91757e-06
chr19:44901104:44901208:clu_41483_NA:ENSG00000130204.12	7693	0.952064	267.438	215.201	0.00133359	19-45015886-C-A	125317	14	15	0.0183824	1	2.04179e-05	-0.946457	0.219357	0.315068	0.322977	ENSG00000130204.12	1	0.389166	5.9123e-05
chr19:44988173:44990395:clu_41490_NA:ENSG00000104853.15	7680	0.926807	1244.18	280.879	0.000362573	19-45702628-G-A	748037	39	41	0.0502451	1	3.4255e-05	-0.649593	0.154911	0.390261	0.399784	ENSG00000104853.15	3	0.433171	1.12202e-05
chr19:45002996:45009814:clu_41492_NA:ENSG00000104856.13	7604	0.978951	3820.56	322.063	6.69039e-05	19-45877845-G-A	876415	62	65	0.0800493	1	1.52093e-05	-0.540605	0.123355	0.233877	0.234497	ENSG00000104856.13	5	0.328615	4.69441e-06
chr19:45064630:45067337:clu_41501_NA:ENSG00000104859.14	7661	0.945731	2720.05	261.914	0.000435743	19-45322160-C-T	283120	10	10	0.0122549	1	2.31141e-05	-1.37048	0.319769	0.712529	0.715524	ENSG00000104859.14	10	0.556731	5.63725e-06
chr19:45080029:45090107:clu_41497_NA:ENSG00000142252.10	7697	0.990497	6750.54	334.808	6.10096e-06	19-45079144-C-G	-51	119	136	0.166667	1	1.49042e-06	0.460265	0.0941181	0.0422958	0.0417604	ENSG00000142252.10	6	0.0960213	2.79928e-06
chr19:45080029:45090107:clu_41497_NA:ENSG00000007047.14	7698	0.865927	3066.89	256.291	7.61371e-05	19-45079144-C-G	-144	119	136	0.166667	1	1.49042e-06	0.460265	0.0941181	0.253375	0.268525	ENSG00000007047.14	12	0.354343	3.28046e-06
chr19:45145260:45145353:clu_41513_NA:ENSG00000104866.10	7740	0.879778	1673.77	251.468	2.62833e-05	19-45811246-C-T	719850	48	52	0.0637255	1	2.44097e-07	-0.540638	0.102825	0.069593	0.0656984	ENSG00000104866.10	8	0.13796	6.49986e-06
chr19:45164970:45178135:clu_41518_NA:ENSG00000007255.10	7742	0.980197	5339.15	317.209	4.25007e-05	19-45189427-CT-C	11190	289	377	0.462312	1	7.64163e-06	0.285506	0.0629171	0.207179	0.211041	ENSG00000007255.10	7	0.309888	3.37836e-06
chr19:45178831:45179288:clu_41520_NA:ENSG00000189114.6	7747	1.00583	801.95	307.105	2.84182e-05	19-45165452-C-T	-13293	16	16	0.0196078	1	3.30782e-06	-1.2511	0.265004	0.0217978	0.0219864	ENSG00000189114.6	1	0.0555792	2.5212e-05
chr19:45178831:45179288:clu_41520_NA:ENSG00000266958.1	7750	1.00404	808.608	307.571	2.80227e-05	19-45165452-C-T	-21936	16	16	0.0196078	1	3.30782e-06	-1.2511	0.265004	0.0217978	0.0220269	ENSG00000266958.1	1	0.0555886	2.481e-05
chr19:45345799:45346544:clu_41529_NA:ENSG00000104892.16	8122	1.02378	2186	337.218	0.000672345	19-45229673-C-T	-103761	34	34	0.0418719	1	0.000311638	0.766214	0.210556	0.763224	0.762352	ENSG00000104892.16	2	0.570185	9.98835e-06
chr19:45357699:45361524:clu_41536_NA:ENSG00000104884.14	8041	0.974755	14515.7	335.69	9.9494e-05	19-44910319-C-T	-460599	118	130	0.159705	1	3.54002e-05	-0.381073	0.0910453	0.774523	0.772423	ENSG00000104884.14	13	0.573572	1.21201e-06
chr19:45406718:45407094:clu_41544_NA:ENSG00000117877.10	7977	1.0439	2132.28	336.231	0.000190525	19-44732866-G-T	-673343	181	215	0.26348	1	7.43869e-05	-0.346853	0.0865863	0.317468	0.313447	ENSG00000117877.10	2	0.382288	1.11296e-05
chr19:45398339:45406292:clu_41543_NA:ENSG00000104881.15	7978	1.03367	4800.31	343.609	0.000306714	19-45336762-G-A	-69587	117	143	0.175245	1	0.000149949	0.458092	0.119608	0.762124	0.759647	ENSG00000104881.15	4	0.568577	4.74041e-06
chr19:45470949:45471194:clu_41551_NA:ENSG00000125740.13	8110	1.03565	1740.66	339.704	0.000416565	19-44864021-C-CCCCA	-603974	14	14	0.0173697	1	0.000192856	-1.15471	0.306684	0.50225	0.498807	ENSG00000125740.13	2	0.483571	1.31803e-05
chr19:45414034:45414352:clu_41546_NA:ENSG00000012061.15	8116	0.950172	9900.18	322.339	1.83772e-05	19-45404263-T-C	-74565	160	178	0.218137	1	3.39173e-06	0.386999	0.0820667	0.182282	0.185229	ENSG00000012061.15	12	0.286254	1.58253e-06
chr19:45497343:45499949:clu_41555_NA:ENSG00000213889.10	8122	0.973021	4979.14	308.215	4.78295e-05	19-44600266-C-T	-888511	26	28	0.0343137	1	6.49933e-06	0.755379	0.165157	0.220278	0.223126	ENSG00000213889.10	6	0.319388	3.50521e-06
chr19:45489553:45493160:clu_41559_NA:ENSG00000125744.11	8079	1.02995	9047.29	341.003	3.04258e-06	19-45621857-A-G	124796	246	312	0.383292	1	8.58908e-07	-0.39231	0.0783906	0.0217978	0.0240637	ENSG00000125744.11	7	0.0601236	2.47658e-06
chr19:45523695:45523841:clu_41562_NA:ENSG00000125753.13	8099	1.03354	3243.5	339.533	2.26302e-45	19-45527621-T-C	21042	148	167	0.20516	1	1.90441e-50	-1.26622	0.0725867	9.999e-05	3.01921e-43	ENSG00000125753.13	4	8.6057e-42	7.01186e-06
chr19:45553911:45584623:clu_41566_NA:ENSG00000125741.4	8025	0.995446	823.783	303.997	0.00143306	19-46350376-A-T	748164	292	395	0.484069	1	0.000370729	-0.255103	0.0710107	0.69603	0.694925	ENSG00000125741.4	1	0.550441	2.345e-05
chr19:45642072:45642225:clu_41577_NA:ENSG00000267757.4	8039	1.04309	1265.68	334.725	1.83589e-16	19-45641767-G-T	273	274	345	0.422794	1	1.9413e-18	-0.754288	0.0817207	9.999e-05	6.51069e-14	ENSG00000267757.4	1	5.2359e-13	1.86878e-05
chr19:45617697:45618822:clu_41571_NA:ENSG00000125746.16	8050	0.917102	10430.1	282.558	1.67769e-06	19-45615103-A-G	-30526	259	335	0.410539	1	2.89913e-08	0.40299	0.0711264	0.0282972	0.0250761	ENSG00000125746.16	26	0.0623054	1.27374e-06
chr19:45677108:45677710:clu_41584_NA:ENSG00000010310.8	8043	1.00802	11405.2	333.906	7.63284e-05	19-45465349-T-C	-202895	58	59	0.0723039	1	2.50143e-05	0.664573	0.155732	0.579942	0.577624	ENSG00000010310.8	9	0.512148	1.78973e-06
chr19:45693556:45695437:clu_41587_NA:ENSG00000011478.11	8034	1.01907	4844.38	328.617	3.15517e-05	19-44858389-A-G	-834094	116	124	0.151961	1	7.81833e-06	-0.45807	0.101058	0.129987	0.135543	ENSG00000011478.11	5	0.234386	4.41826e-06
chr19:45689347:45691887:clu_41523_NA:ENSG00000125743.10	8034	0.918663	477.846	206.375	0.000186636	19-45922206-G-A	229637	28	30	0.036855	1	4.05692e-07	0.528153	0.102419	0.109489	0.107464	ENSG00000125743.10	3	0.199192	2.80283e-05
chr19:45713573:45717265:clu_41524_NA:ENSG00000177051.5	7973	0.991637	5299.87	326.286	0.000208421	19-45445892-T-A	-285012	20	20	0.0245098	1	6.40494e-05	0.876415	0.216795	0.675332	0.672113	ENSG00000177051.5	5	0.542439	3.58371e-06
chr19:45779359:45779439:clu_41597_NA:ENSG00000104936.17	7929	0.911162	7006.86	287.567	8.24461e-05	19-46005024-A-AT	222472	16	16	0.0196078	1	6.15752e-06	-1.22037	0.266128	0.468353	0.483739	ENSG00000104936.17	15	0.476199	1.83855e-06
chr19:45786871:45790905:clu_41600_NA:ENSG00000185800.11	7942	0.941214	1978.5	284.096	0.000977004	19-46280960-T-C	488158	295	387	0.474265	1	0.000139534	-0.221238	0.0574894	0.871613	0.868822	ENSG00000185800.11	4	0.59835	7.58083e-06
chr19:45815697:45815851:clu_41601_NA:ENSG00000125755.18	7870	0.941781	3296.09	243.588	7.39203e-05	19-46409632-T-C	546342	82	90	0.110294	1	7.59628e-07	-0.491242	0.0976675	0.233577	0.241243	ENSG00000125755.18	12	0.333735	4.56311e-06
chr19:45901825:45902570:clu_41614_NA:ENSG00000176182.5	7750	0.915916	665.019	243.241	0.00152423	19-46739975-C-G	837371	11	11	0.0135135	1	7.54419e-05	-1.10521	0.276137	0.667433	0.67346	ENSG00000176182.5	2	0.542889	1.98563e-05
chr19:46017304:46018078:clu_41622_NA:ENSG00000104983.8	7548	0.858381	3227.71	279.682	3.72142e-05	19-46499833-C-T	504372	14	15	0.0183824	1	1.57099e-06	-1.00874	0.20674	0.156184	0.161894	ENSG00000104983.8	10	0.262075	2.98408e-06
chr19:46347217:46353748:clu_41632_NA:ENSG00000011485.14	7256	0.946547	3361.23	291.122	1.73231e-05	19-46374718-C-T	27724	185	226	0.277641	1	9.40719e-07	0.36762	0.0737328	0.0691931	0.0673454	ENSG00000011485.14	6	0.140987	4.58005e-06
chr19:46624237:46624997:clu_41645_NA:ENSG00000160013.8	7131	1.00822	2237.24	312.777	0.00014586	19-46537008-TCA-T	-88110	30	31	0.0383663	1	2.89753e-05	-0.78944	0.186501	0.271273	0.274746	ENSG00000160013.8	3	0.359101	9.13185e-06
chr19:46681748:46689537:clu_41651_NA:ENSG00000105287.12	7074	0.939924	2826.12	297.394	1.62234e-49	19-46685046-G-A	-32081	193	236	0.289216	1	1.25191e-62	-1.14723	0.0564521	9.999e-05	2.48666e-43	ENSG00000105287.12	7	7.1146e-42	5.27356e-06
chr19:46748717:46755412:clu_41678_NA:ENSG00000181027.10	7141	0.990491	4856.53	307.635	8.73994e-27	19-46748673-C-G	2627	42	43	0.0528256	1	1.2742e-32	1.62461	0.123968	9.999e-05	6.95521e-23	ENSG00000181027.10	7	9.31471e-22	3.89088e-06
chr19:46725648:46727452:clu_41668_NA:ENSG00000090372.14	7145	0.96986	8199.48	284.658	0.000358232	19-47403261-C-G	656267	22	22	0.0269608	1	3.80246e-05	-0.820838	0.196914	0.951805	0.950038	ENSG00000090372.14	21	0.618916	2.09758e-06
chr19:46775747:46776975:clu_41681_NA:ENSG00000105281.12	7278	0.909744	898.312	238.384	2.16819e-07	19-46770011-G-A	-18583	89	96	0.117647	1	6.1756e-11	-0.640446	0.0951211	0.00129987	0.000436283	ENSG00000105281.12	4	0.00151512	1.42354e-05
chr19:46838799:46845993:clu_41687_NA:ENSG00000042753.11	7488	1.01758	8280.15	344.941	3.23152e-17	19-46838982-A-T	-12010	152	176	0.215686	1	9.13518e-19	0.803218	0.0861023	9.999e-05	1.59639e-13	ENSG00000042753.11	6	1.2431e-12	2.56863e-06
chr19:46989675:46999304:clu_41689_NA:ENSG00000160007.18	7463	0.924909	671.126	207.575	0.000160252	19-45955853-T-C	-962823	23	26	0.031941	1	3.33999e-07	-0.793838	0.15279	0.125887	0.124478	ENSG00000160007.18	3	0.220969	2.06023e-05
chr19:47046685:47048407:clu_41704_NA:ENSG00000130748.6	7542	0.922092	332.737	232.559	0.000878098	19-47722839-A-G	674209	281	393	0.481618	1	2.14826e-05	0.247418	0.0575004	0.287271	0.289422	ENSG00000130748.6	1	0.366946	4.09655e-05
chr19:47130858:47143494:clu_41711_NA:ENSG00000142230.11	7609	0.978718	9776.68	330.172	1.80947e-05	19-47964530-G-GT	851256	303	398	0.488861	1	4.35409e-06	0.286533	0.0614672	0.168683	0.16989	ENSG00000142230.11	11	0.270325	1.83254e-06
chr19:47069343:47071778:clu_41706_NA:ENSG00000130749.9	7611	0.975325	9212.93	334.002	2.28491e-06	19-48024051-T-C	910299	33	36	0.044226	1	4.77317e-07	0.841601	0.164244	0.0248975	0.0231515	ENSG00000130749.9	9	0.0580967	1.91463e-06
chr19:47226754:47230929:clu_41719_NA:ENSG00000105327.17	7867	1.02557	4669.64	343.207	0.000167558	19-46838237-G-A	-394529	136	149	0.183047	1	7.64893e-05	0.388393	0.0971227	0.529347	0.530715	ENSG00000105327.17	4	0.497045	4.71123e-06
chr19:47256609:47258330:clu_41721_NA:ENSG00000105321.12	7886	0.94804	1350.14	260.971	1.36611e-05	19-47253033-A-G	-2947	298	397	0.487715	1	1.58136e-07	0.31468	0.0588961	0.0271973	0.0229737	ENSG00000105321.12	3	0.0576697	1.14853e-05
chr19:47311843:47319781:clu_41694_NA:ENSG00000197405.7	7875	0.885003	8305.77	313.793	3.16358e-05	19-47207479-TG-T	-82544	15	15	0.0184275	1	4.78582e-06	-1.31868	0.284141	0.272473	0.28395	ENSG00000197405.7	11	0.364132	1.34823e-06
chr19:47337169:47340785:clu_41695_NA:ENSG00000134830.5	7829	0.976332	829.853	297.816	0.000673708	19-47338282-A-AT	6135	15	15	0.0184275	1	0.000124913	-0.998833	0.257669	0.442856	0.440097	ENSG00000134830.5	2	0.454024	2.13548e-05
chr19:47349961:47352754:clu_41696_NA:ENSG00000134815.18	7855	0.926383	6973.67	287.395	4.71787e-17	19-47349962-G-C	681	78	86	0.105651	1	5.37632e-22	-1.08155	0.105305	9.999e-05	2.8112e-12	ENSG00000134815.18	15	2.03002e-11	1.99749e-06
chr19:47475544:47476532:clu_41745_NA:ENSG00000118162.13	7544	1.0459	4563.82	336.853	7.06133e-05	19-46619930-A-G	-864338	75	87	0.106618	1	2.48831e-05	-0.510499	0.119593	0.253375	0.255412	ENSG00000118162.13	4	0.344875	5.24223e-06
chr19:47493638:47495028:clu_41753_NA:ENSG00000268061.5	7544	1.01177	3096.83	334.604	5.45123e-05	19-47611106-C-T	126824	88	92	0.115869	1	1.74585e-05	-0.517076	0.118844	0.150685	0.151283	ENSG00000268061.5	3	0.251805	6.69912e-06
chr19:47495596:47497243:clu_41752_NA:ENSG00000105402.7	7460	0.991631	2986.38	300.559	7.17721e-05	19-48077775-TG-T	562535	11	11	0.0134804	1	8.22686e-06	0.898205	0.198657	0.191181	0.196212	ENSG00000105402.7	5	0.296945	6.35977e-06
chr19:47681276:47681976:clu_41764_NA:ENSG00000063169.10	7685	0.949929	4204.55	300.334	0.00022995	19-47696838-T-G	88642	37	42	0.0521092	1	3.49243e-05	-0.701868	0.16756	0.632837	0.641775	ENSG00000063169.10	7	0.533026	3.7219e-06
chr19:47747031:47750178:clu_41770_NA:ENSG00000105373.18	7739	1.05433	1196.22	326.781	0.000280389	19-47865638-A-ATTT	120116	278	351	0.430864	1	9.12734e-05	-0.112914	0.0285484	0.258574	0.261047	ENSG00000105373.18	2	0.349626	2.06897e-05
chr19:47781000:47781108:clu_41774_NA:ENSG00000178980.14	7750	0.977456	1548.77	282.691	0.000386882	19-48176452-C-T	397880	262	344	0.422604	1	3.95509e-05	0.261868	0.0629626	0.455454	0.461949	ENSG00000178980.14	4	0.464738	1.15014e-05
chr19:48034362:48039208:clu_41777_NA:ENSG00000105507.2	8319	1.03125	4638.31	341.621	0.000115626	19-48936715-C-A	892662	248	325	0.398515	1	4.88738e-05	0.365762	0.0890304	0.40296	0.399947	ENSG00000105507.2	4	0.433171	4.85692e-06
chr19:48061837:48061998:clu_41782_NA:ENSG00000105499.13	8354	1.02559	11853.1	341.738	6.36313e-06	19-47872828-G-A	-237989	50	53	0.0651106	1	1.99413e-06	0.763559	0.158118	0.0659934	0.067221	ENSG00000105499.13	10	0.140766	1.85621e-06
chr19:48119190:48121170:clu_41792_NA:ENSG00000105486.13	8511	0.889448	3573.61	247.193	1.15842e-09	19-48113401-C-A	-57202	66	73	0.0894608	1	4.75895e-14	0.935608	0.119407	0.00029997	1.70067e-05	ENSG00000105486.13	16	7.14046e-05	3.21079e-06
chr19:48182767:48194653:clu_41803_NA:ENSG00000185453.12	8511	1.02152	3802.95	344.541	0.000304196	19-48535982-T-C	365290	88	98	0.12069	1	0.000151707	-0.529848	0.138451	0.677032	0.677027	ENSG00000185453.12	3	0.543996	5.68706e-06
chr19:48255794:48256351:clu_41815_NA:ENSG00000268001.1	8772	1.00575	668.277	283.796	0.000251414	19-48330471-G-A	74796	38	39	0.0477941	1	2.32181e-05	-0.726215	0.169486	0.152685	0.152687	ENSG00000268001.1	1	0.253082	3.02453e-05
chr19:48229616:48230438:clu_41807_NA:ENSG00000105483.17	8772	0.980741	38054.4	329.612	1.56317e-98	19-48234449-A-T	-21497	203	243	0.297794	1	5.04253e-113	1.345	0.0409143	9.999e-05	3.74409e-92	ENSG00000105483.17	35	5.14188e-90	4.75171e-07
chr19:48327623:48329352:clu_41832_NA:ENSG00000142227.10	8819	1.05108	4741.17	348.65	8.9466e-05	19-48847516-A-G	526007	157	178	0.218673	1	4.41328e-05	-0.318165	0.0769844	0.327367	0.321804	ENSG00000142227.10	3	0.388228	5.15288e-06
chr19:48333433:48334008:clu_41830_NA:ENSG00000161558.10	8756	0.93182	4953.49	285.741	7.33946e-05	19-48263072-T-G	-101165	294	389	0.477887	1	4.93786e-06	-0.314162	0.0677934	0.325667	0.337816	ENSG00000161558.10	9	0.39888	2.89009e-06
chr19:48384482:48389553:clu_41840_NA:ENSG00000105438.8	8844	0.992128	1893.94	292.49	0.000844025	19-47869045-A-G	-522508	90	104	0.127451	1	0.000144476	-0.385125	0.100308	0.79962	0.800283	ENSG00000105438.8	3	0.580283	1.00504e-05
chr19:48478346:48478438:clu_41850_NA:ENSG00000105443.13	8887	0.844512	819.481	215.21	0.00028459	19-49245287-T-C	776255	16	17	0.0208333	1	1.4486e-06	-0.851207	0.173849	0.260574	0.279114	ENSG00000105443.13	5	0.361436	1.08289e-05
chr19:48510592:48511501:clu_41861_NA:ENSG00000142235.8	8964	1.04184	1717.05	335.075	0.000432544	19-48242099-G-A	-271090	14	14	0.0171569	1	0.00018163	-1.16391	0.307858	0.513149	0.504422	ENSG00000142235.8	2	0.486164	1.37053e-05
chr19:48620553:48625891:clu_41869_NA:ENSG00000063176.15	9064	1.02087	8771.8	340.383	9.5111e-07	19-48980659-C-CA	361368	188	231	0.283582	1	2.31046e-07	-0.405954	0.0770505	0.00919908	0.00745116	ENSG00000063176.15	8	0.0212863	2.45875e-06
chr19:48633655:48635580:clu_41873_NA:ENSG00000105516.10	9070	0.985325	792.643	295.226	0.000690973	19-48575582-A-G	-61856	226	274	0.335784	1	0.000120431	-0.285421	0.0734549	0.430557	0.429076	ENSG00000105516.10	1	0.448948	2.3292e-05
chr19:48638144:48638888:clu_41874_NA:ENSG00000063180.8	9049	1.0314	1918.56	336.367	2.95169e-08	19-48611222-T-G	-35090	186	213	0.261194	1	3.96509e-09	0.505463	0.0838684	9.999e-05	4.10963e-05	ENSG00000063180.8	2	0.000161254	1.17492e-05
chr19:48663543:48663761:clu_41881_NA:ENSG00000142233.11	8974	1.01793	1473.04	342.366	0.000548806	19-48486560-T-C	-186521	16	16	0.0196078	1	0.000276719	-1.12123	0.305465	0.549445	0.546164	ENSG00000142233.11	1	0.501072	1.44599e-05
chr19:48713550:48713716:clu_41885_NA:ENSG00000176909.11	8935	1.01375	2480.84	330.237	0.000312436	19-48004951-T-G	-714770	106	118	0.144608	1	0.000112408	0.397957	0.10196	0.535146	0.532906	ENSG00000176909.11	2	0.497244	8.43388e-06
chr19:48796502:48796578:clu_41893_NA:ENSG00000105552.14	8779	0.906971	1614.66	240.565	0.000183397	19-48997925-C-A	186896	41	43	0.0528256	1	2.63762e-06	-0.695712	0.145863	0.291571	0.299896	ENSG00000105552.14	6	0.372875	7.80538e-06
chr19:48832732:48834276:clu_41900_NA:ENSG00000087076.8	8615	1.00925	1160.21	328.271	0.00036256	19-49497913-C-T	661235	14	14	0.0171569	1	0.000127127	-1.1943	0.308448	0.336566	0.339016	ENSG00000087076.8	1	0.399485	1.76875e-05
chr19:48841310:48845370:clu_41901_NA:ENSG00000105559.11	8448	1.02178	6859.76	330.409	2.91253e-05	19-49731697-G-T	863065	9	9	0.0110294	1	7.55336e-06	1.65884	0.365352	0.171183	0.173043	ENSG00000105559.11	6	0.273899	3.15624e-06
chr19:48955833:48956198:clu_41920_NA:ENSG00000087088.19	8579	0.970829	3591.61	298.489	6.09294e-05	19-48768450-A-C	-186427	11	12	0.0147059	1	6.22972e-06	-0.888969	0.193968	0.209579	0.208291	ENSG00000087088.19	6	0.307584	4.81028e-06
chr19:48971023:48974213:clu_41927_NA:ENSG00000104812.14	8655	0.932687	5781.43	317.129	1.07102e-05	19-49834979-C-T	841669	13	14	0.0171569	1	1.48496e-06	-1.27225	0.260118	0.0762924	0.0744678	ENSG00000104812.14	8	0.151898	2.48697e-06
chr19:49015150:49015572:clu_41933_NA:ENSG00000183207.13	8656	0.925857	642.582	227.895	0.00041796	19-49051665-T-A	58217	15	15	0.0184729	1	5.30702e-06	-1.03058	0.22315	0.263074	0.268866	ENSG00000183207.13	2	0.354534	2.16211e-05
chr19:49101471:49102114:clu_41940_NA:ENSG00000104852.14	8626	0.993134	11884.2	324.053	4.45814e-05	19-48675495-C-T	-409924	65	69	0.0847666	1	1.00819e-05	0.30197	0.067467	0.409759	0.414672	ENSG00000104852.14	15	0.441895	1.6089e-06
chr19:49114967:49115260:clu_41947_NA:ENSG00000104863.11	8446	0.989985	4333.93	323.206	0.00156024	19-48768326-C-T	-345998	153	179	0.219363	1	0.000613006	0.344743	0.0997867	0.9992	0.998879	ENSG00000104863.11	5	0.632168	4.35018e-06
chr19:49148763:49148993:clu_41955_NA:ENSG00000177380.13	8430	1.02746	7099.59	342.064	9.25885e-05	19-49786602-G-A	667213	298	390	0.477941	1	3.86882e-05	0.356213	0.0855381	0.472553	0.468505	ENSG00000177380.13	6	0.467821	3.12337e-06
chr19:49210842:49211015:clu_41964_NA:ENSG00000130529.15	8323	1.03414	1723.88	336.312	0.000397572	19-48781591-G-C	-376150	33	35	0.0428922	1	0.000169869	-0.71051	0.187077	0.484252	0.479754	ENSG00000130529.15	2	0.473692	1.32259e-05
chr19:49294028:49294367:clu_41918_NA:ENSG00000063127.15	8133	0.949796	5597.36	304.325	3.83962e-05	19-49388376-C-G	63151	295	393	0.481618	1	4.32571e-06	0.296256	0.0635335	0.205579	0.213817	ENSG00000063127.15	8	0.312084	2.79397e-06
chr19:49339413:49339658:clu_41966_NA:ENSG00000104894.11	8118	1.03632	7438.68	339.181	8.89628e-28	19-49343700-T-C	8529	139	157	0.193827	1	7.57285e-31	-0.901078	0.0712217	9.999e-05	9.37275e-25	ENSG00000104894.11	9	1.34849e-23	3.09283e-06
chr19:49294028:49294367:clu_41918_NA:ENSG00000197813.5	8103	0.956831	3906.4	294.715	5.09353e-05	19-49388376-C-G	48073	295	393	0.481618	1	4.32571e-06	0.296256	0.0635335	0.189881	0.197337	ENSG00000197813.5	6	0.297694	4.14087e-06
chr19:49351365:49355148:clu_41985_NA:ENSG00000074219.13	8088	1.02335	1336.01	338.998	0.00140959	19-48577149-C-A	-785308	47	47	0.0586035	1	0.000735318	0.600632	0.176455	0.842416	0.842428	ENSG00000074219.13	1	0.592109	1.63137e-05
chr19:49461800:49462570:clu_42005_NA:ENSG00000161618.9	8161	0.899272	3402.6	252.986	7.5653e-09	19-49449794-CTTTTTT-C	-3375	214	258	0.31625	1	1.50266e-12	0.39431	0.0538718	0.00069993	7.76148e-05	ENSG00000161618.9	13	0.000296386	3.55579e-06
chr19:49447417:49447827:clu_41999_NA:ENSG00000104872.10	8161	0.958342	6929.9	303.427	5.07025e-05	19-49755508-A-G	302011	102	111	0.136029	1	5.90596e-06	0.436561	0.0950113	0.308469	0.315991	ENSG00000104872.10	11	0.384036	2.35106e-06
chr19:49479047:49480552:clu_42018_NA:ENSG00000090554.12	8186	0.907682	9480.99	291.36	1.51365e-24	19-49478763-AAATT-A	4556	120	136	0.167076	1	1.91384e-31	-1.00772	0.078697	9.999e-05	1.01039e-18	ENSG00000090554.12	19	1.11576e-17	1.33424e-06
chr19:49538754:49539119:clu_42028_NA:ENSG00000142552.7	8232	0.968028	9458.75	320.963	1.93671e-09	19-49542915-A-AAGAGAGGGGGACAGAGACCCAGAG	15297	65	68	0.0843672	1	6.84586e-11	-0.878235	0.130765	0.00029997	2.63071e-05	ENSG00000142552.7	10	0.000108051	1.80287e-06
chr19:49556657:49556875:clu_42030_NA:ENSG00000142546.13	8058	0.985886	13967.4	332.489	3.57686e-13	19-49554597-G-A	-35665	68	72	0.0884521	1	8.27596e-15	0.858481	0.106142	9.999e-05	6.58181e-09	ENSG00000142546.13	14	3.71559e-08	1.32517e-06
chr19:49591740:49593327:clu_42036_NA:ENSG00000126464.13	8064	0.804859	612.819	219.777	0.000801052	19-48836425-GTC-G	-755218	23	26	0.0320988	1	1.06038e-05	-0.621028	0.139105	0.460254	0.49103	ENSG00000126464.13	5	0.47894	1.12907e-05
chr19:49654431:49654652:clu_42043_NA:ENSG00000126461.14	8086	0.996745	2444.22	278.787	2.7811e-06	19-50317502-A-G	675377	69	74	0.0906863	1	4.61901e-08	-0.656507	0.117682	0.00849915	0.00689501	ENSG00000126461.14	5	0.0198704	7.94909e-06
chr19:49666799:49667019:clu_42052_NA:ENSG00000126453.9	8102	0.995132	6927.12	330.478	0.000173108	19-49251833-C-T	-413309	280	359	0.441032	1	5.77129e-05	-0.294292	0.0723432	0.69793	0.700463	ENSG00000126453.9	7	0.551501	2.78485e-06
chr19:49663514:49664443:clu_42050_NA:ENSG00000126456.15	8101	0.943202	9608	306.305	4.57472e-08	19-49664469-C-G	-1406	103	106	0.129902	1	1.1848e-09	0.66112	0.105982	0.00149985	0.000697503	ENSG00000126456.15	13	0.00235831	1.57633e-06
chr19:49680253:49680487:clu_42054_NA:ENSG00000126457.21	8117	0.91898	3373.98	282.636	0.000108242	19-49266565-G-A	-409221	12	12	0.0147059	1	7.32629e-06	1.18085	0.259689	0.333967	0.345501	ENSG00000126457.21	7	0.403057	3.97577e-06
chr19:49742020:49744231:clu_42064_NA:ENSG00000126467.10	8106	0.998979	3724.94	296.739	0.000184448	19-49762292-T-G	-1038	236	305	0.373775	1	2.37002e-05	-0.340335	0.0795172	0.49645	0.497473	ENSG00000126467.10	5	0.482979	5.2677e-06
chr19:49805576:49805661:clu_42077_NA:ENSG00000196961.12	8120	0.926682	2570.66	236.487	0.000161699	19-50207973-C-G	441005	173	203	0.249386	1	1.77464e-06	-0.389307	0.0802092	0.364264	0.376516	ENSG00000196961.12	11	0.422641	5.42698e-06
chr19:49811491:49811631:clu_42085_NA:ENSG00000010361.13	8146	0.970384	11119	311.464	2.17677e-35	19-49811481-A-C	-5895	30	30	0.0367647	1	1.06564e-42	2.29284	0.147049	9.999e-05	1.97666e-30	ENSG00000010361.13	17	3.50479e-29	1.55059e-06
chr19:49836406:49838580:clu_42070_NA:ENSG00000104973.16	8149	0.976565	5799.14	316.64	0.000214579	19-50743740-A-G	925461	155	173	0.213054	1	5.1257e-05	0.242974	0.0593085	0.720028	0.720735	ENSG00000104973.16	9	0.558071	3.05911e-06
chr19:49859176:49859986:clu_42098_NA:ENSG00000104960.15	8179	0.952945	3239.9	270.07	9.42762e-07	19-49813851-A-G	-36884	12	12	0.0149626	1	6.24647e-09	1.64356	0.276419	0.00439956	0.0040828	ENSG00000104960.15	7	0.01217	4.90073e-06
chr19:49858762:49858843:clu_42095_NA:ENSG00000269352.1	8183	0.906448	1504.7	246.002	1.16692e-06	19-49761294-G-T	-97995	22	23	0.0283251	1	1.58035e-09	1.00216	0.161946	0.00639936	0.00329477	ENSG00000269352.1	5	0.010043	8.35274e-06
chr19:49866528:49867054:clu_42106_NA:ENSG00000039650.11	8224	0.913755	8851.82	288.405	1.45792e-16	19-49866849-T-G	-1060	296	385	0.471814	1	2.78022e-21	-0.70318	0.0698503	9.999e-05	1.41554e-11	ENSG00000039650.11	18	9.80921e-11	1.4751e-06
chr19:49884369:49884459:clu_42127_NA:ENSG00000104946.12	8228	0.939779	5049.88	265.242	7.70705e-13	19-49868203-T-G	-9222	95	101	0.123775	1	1.04714e-17	-0.797663	0.0885574	9.999e-05	1.27984e-08	ENSG00000104946.12	18	7.09771e-08	2.94919e-06
chr19:49870060:49871547:clu_42108_NA:ENSG00000204673.10	8226	0.910133	1672.42	277.349	0.00112908	19-50295422-G-A	416963	73	75	0.0919118	1	0.000140459	-0.432465	0.112427	0.872713	0.869827	ENSG00000204673.10	4	0.598599	7.6617e-06
chr19:49929400:49930732:clu_42134_NA:ENSG00000169136.10	8255	0.94944	276.572	206.979	1.27388e-20	19-49930632-G-A	1930	55	58	0.0712531	1	1.9746e-36	-1.24386	0.0884653	9.999e-05	2.7431e-17	ENSG00000169136.10	1	2.74068e-16	5.64517e-05
chr19:49909884:49929417:clu_42133_NA:ENSG00000104951.15	8256	0.988009	10937.5	335.135	2.90449e-05	19-49898063-A-G	-31476	291	371	0.454657	1	8.73165e-06	0.326379	0.0723989	0.279572	0.277595	ENSG00000104951.15	8	0.360508	1.70852e-06
chr19:49909884:49929417:clu_42133_NA:ENSG00000213024.11	8257	0.988273	10893.5	334.913	2.9222e-05	19-49898063-A-G	-31700	291	371	0.454657	1	8.73165e-06	0.326379	0.0723989	0.279972	0.277951	ENSG00000213024.11	8	0.360658	1.71746e-06
chr19:50026122:50030892:clu_42154_NA:ENSG00000142528.15	8432	1.02163	3523.18	330.693	1.99126e-05	19-49967592-C-T	-58122	17	19	0.0233415	1	4.94137e-06	1.03926	0.22427	0.0666933	0.0633522	ENSG00000142528.15	3	0.13434	6.14146e-06
chr19:49982188:49988372:clu_42148_NA:ENSG00000105053.10	8433	1.00928	13716.8	343.68	2.23488e-36	19-50003109-C-T	-22837	44	49	0.060049	1	6.06629e-40	-1.65184	0.110684	9.999e-05	1.55678e-32	ENSG00000105053.10	11	3.03846e-31	1.49631e-06
chr19:50377648:50377733:clu_42167_NA:ENSG00000131408.13	8336	0.938159	2846.92	262.091	4.51878e-06	19-50169695-C-T	-159958	12	12	0.0147783	1	3.46114e-08	-1.19579	0.212291	0.020398	0.0171562	ENSG00000131408.13	9	0.0448086	5.18965e-06
chr19:50324082:50328213:clu_42161_NA:ENSG00000131398.13	8334	1.03306	3848.67	339.327	0.000321193	19-50852851-A-G	519336	148	165	0.203202	1	0.00014332	0.379313	0.098741	0.69873	0.69701	ENSG00000131398.13	3	0.550837	5.89761e-06
chr19:50334557:50334829:clu_42163_NA:ENSG00000131401.11	8333	0.968181	1260.19	297.569	0.000718211	19-49347796-T-C	-996965	173	202	0.247549	1	0.000134493	0.274163	0.0710694	0.60474	0.610009	ENSG00000131401.11	2	0.522448	1.35417e-05
chr19:50362313:50365539:clu_42165_NA:ENSG00000131400.7	8411	1.04001	2005.18	333.108	0.000351489	19-51089692-G-T	723862	14	14	0.0171569	1	0.000137478	-1.23716	0.321166	0.494251	0.48672	ENSG00000131400.7	2	0.476768	1.16486e-05
chr19:50362313:50365539:clu_42165_NA:ENSG00000269392.1	8392	1.04112	1997.51	332.722	0.000354287	19-51089692-G-T	720361	14	14	0.0171569	1	0.000137478	-1.23716	0.321166	0.49515	0.487638	ENSG00000269392.1	2	0.477228	1.17462e-05
chr19:50408901:50409122:clu_42175_NA:ENSG00000062822.12	8345	0.870701	2806.24	235.456	2.09388e-05	19-49741177-C-T	-643027	9	9	0.0110294	1	6.66083e-08	-1.36894	0.248474	0.090191	0.0866465	ENSG00000062822.12	13	0.169684	3.68406e-06
chr19:50422545:50423605:clu_42180_NA:ENSG00000269404.6	8388	0.959644	4404.85	294.466	9.41459e-15	19-50422138-G-A	3200	228	302	0.370098	1	1.48941e-18	-0.501016	0.0540774	9.999e-05	1.10637e-10	ENSG00000269404.6	7	7.10008e-10	3.72171e-06
chr19:50481947:50482149:clu_42194_NA:ENSG00000161671.16	8380	0.9009	4153.26	259.981	6.48841e-05	19-50462869-CCT-C	-13531	274	339	0.416256	1	1.40605e-06	0.371741	0.0758271	0.270073	0.281608	ENSG00000161671.16	12	0.362825	2.93851e-06
chr19:50510448:50511117:clu_42196_NA:ENSG00000161677.11	8529	1.02564	10535.6	338.68	7.94256e-05	19-50644439-T-C	133086	21	22	0.0269608	1	2.98321e-05	-0.865301	0.204755	0.558944	0.555078	ENSG00000161677.11	7	0.503687	2.08871e-06
chr19:50799357:50802217:clu_42212_NA:ENSG00000261341.6	9173	0.991658	3057.21	311.656	3.84804e-06	19-50794568-G-A	1426	197	230	0.282555	1	3.49012e-07	-0.406716	0.0784128	0.0131987	0.0121798	ENSG00000261341.6	3	0.0331167	6.21318e-06
chr19:50799357:50802217:clu_42212_NA:ENSG00000167747.13	9184	0.961415	4353.91	303.953	5.06948e-06	19-50794568-G-A	-10361	197	230	0.282555	1	3.49012e-07	-0.406716	0.0784128	0.0279972	0.0256998	ENSG00000167747.13	5	0.0636247	3.79695e-06
chr19:51104590:51108347:clu_42227_NA:ENSG00000142544.6	9268	0.963389	642.307	264.876	0.00238433	19-51139527-G-T	31157	193	225	0.275735	1	0.000278396	0.255442	0.0696222	0.792821	0.79551	ENSG00000142544.6	1	0.579081	2.59789e-05
chr19:51123541:51123801:clu_42231_NA:ENSG00000268581.1	9325	1.02065	4044.35	325.272	0.000384271	19-51386712-T-TTTATTAA	266725	97	109	0.136935	1	0.000126531	-0.463204	0.119593	0.778622	0.782315	ENSG00000268581.1	3	0.575297	5.32788e-06
chr19:51136130:51136693:clu_42234_NA:ENSG00000129450.8	9347	0.956121	5525.37	277.008	9.4524e-23	19-51136723-A-G	11815	140	173	0.21201	1	1.54459e-30	0.66449	0.0528548	9.999e-05	3.37206e-18	ENSG00000129450.8	11	3.58736e-17	2.91765e-06
chr19:51136130:51136693:clu_42234_NA:ENSG00000267990.1	9416	0.940041	4801.35	284.722	2.43112e-23	19-51136723-A-G	-1247	140	173	0.21201	1	1.54459e-30	0.66449	0.0528548	9.999e-05	1.63255e-18	ENSG00000267990.1	7	1.78196e-17	3.10585e-06
chr19:51146850:51147221:clu_42236_NA:ENSG00000168995.13	9410	0.96611	11680.7	324.654	5.83855e-05	19-51188505-G-C	46206	47	47	0.0578818	1	1.40475e-05	-0.737229	0.167526	0.505449	0.510973	ENSG00000168995.13	9	0.488863	1.44689e-06
chr19:51168367:51172066:clu_42239_NA:ENSG00000171101.13	9450	1.00488	9022.9	333.955	1.31191e-05	19-51168585-C-A	1257	29	30	0.036855	1	3.4315e-06	0.852785	0.180938	0.111589	0.110234	ENSG00000171101.13	6	0.202835	2.23166e-06
chr19:51211588:51211792:clu_42243_NA:ENSG00000268849.5	9453	0.96031	575.289	254.692	0.000506187	19-50486265-A-C	-724815	25	27	0.0330882	1	2.20167e-05	-0.832985	0.193844	0.260874	0.270523	ENSG00000268849.5	1	0.356047	2.85868e-05
chr19:51225155:51225803:clu_42246_NA:ENSG00000105383.14	9409	0.896724	7088.47	279.904	3.52678e-71	19-51224706-C-A	-358	182	218	0.267157	1	9.50007e-96	1.40244	0.0494428	9.999e-05	1.9667e-60	ENSG00000105383.14	14	1.03882e-58	1.6837e-06
chr19:51334304:51337238:clu_42251_NA:ENSG00000186806.5	9534	1.02884	2649.29	343.201	0.000401923	19-50837539-G-A	-504585	76	88	0.107843	1	0.000199965	0.475898	0.126711	0.645435	0.643242	ENSG00000186806.5	2	0.533718	8.41842e-06
chr19:51372307:51372379:clu_42253_NA:ENSG00000105374.9	9602	1.02364	7364.37	349.065	2.4192e-05	19-50950620-G-A	-422095	13	13	0.0159314	1	1.08362e-05	1.12464	0.252186	0.155484	0.154923	ENSG00000105374.9	4	0.255294	2.96314e-06
chr19:51380639:51382418:clu_42263_NA:ENSG00000105370.7	9658	1.00104	2076.32	351.967	3.66669e-05	19-52278609-G-A	890649	143	157	0.192402	1	1.84119e-05	-0.445474	0.102677	0.0714929	0.0730779	ENSG00000105370.7	1	0.149792	9.53634e-06
chr19:51412637:51414320:clu_42262_NA:ENSG00000268889.1	9643	0.981873	3933.56	301.119	0.000236555	19-51835692-G-GA	441204	12	14	0.0171569	1	3.70396e-05	1.11005	0.265896	0.614139	0.613784	ENSG00000268889.1	4	0.523794	4.62068e-06
chr19:51412637:51414320:clu_42262_NA:ENSG00000254760.1	9600	0.9836	3898.23	300.568	0.000239702	19-51835692-G-GA	421394	12	14	0.0171569	1	3.70396e-05	1.11005	0.265896	0.615838	0.614538	ENSG00000254760.1	4	0.52417	4.69926e-06
chr19:51416132:51416429:clu_42270_NA:ENSG00000255441.1	9603	0.843275	561.642	210.884	0.00106098	19-52278231-A-G	862507	119	128	0.157248	1	1.12734e-05	0.476965	0.107168	0.50425	0.52964	ENSG00000255441.1	3	0.496531	1.56839e-05
chr19:51417465:51417545:clu_42272_NA:ENSG00000142512.14	9598	0.873666	7196.78	288.801	9.90505e-25	19-51417359-C-T	-444	112	121	0.148284	1	5.97649e-32	-1.01502	0.0784752	9.999e-05	2.62506e-18	ENSG00000142512.14	12	2.81647e-17	1.46079e-06
chr19:51454315:51454684:clu_42276_NA:ENSG00000105366.15	9745	0.985739	8648.29	324.68	7.97093e-17	19-51501537-G-GC	43081	247	304	0.373464	1	2.20321e-19	-0.724545	0.0761641	9.999e-05	1.03388e-12	ENSG00000105366.15	6	7.67116e-12	2.13879e-06
chr19:51454315:51454684:clu_42276_NA:ENSG00000254521.6	9898	1.03423	2863.9	329.307	4.824e-17	19-51501537-G-GC	-252	247	304	0.373464	1	2.20321e-19	-0.724545	0.0761641	9.999e-05	4.94029e-14	ENSG00000254521.6	2	3.99098e-13	7.96403e-06
chr19:51529981:51530437:clu_42282_NA:ENSG00000105492.15	9989	0.997329	4531.84	325.826	9.09491e-06	19-51703801-GA-G	171945	27	28	0.035443	1	1.69645e-06	-1.01827	0.209387	0.0408959	0.0407714	ENSG00000105492.15	3	0.094005	4.29837e-06
chr19:51581882:51586627:clu_42290_NA:ENSG00000105497.7	10052	1.00051	5799.67	337.347	6.68652e-06	19-52434746-G-A	863448	47	49	0.0601966	1	1.80824e-06	-0.807667	0.16654	0.0394961	0.0379665	ENSG00000105497.7	4	0.0885415	3.40609e-06
chr19:51581882:51586627:clu_42290_NA:ENSG00000269388.1	10117	1.01963	2365.97	326.917	9.28594e-06	19-52434746-G-A	840185	47	49	0.0601966	1	1.80824e-06	-0.807667	0.16654	0.020298	0.0199904	ENSG00000269388.1	2	0.0511671	9.06806e-06
chr19:51627248:51627834:clu_42295_NA:ENSG00000105501.12	10248	0.849391	2252.89	230.842	6.88428e-50	19-51627535-G-A	-18010	146	167	0.20516	1	8.56438e-81	1.09186	0.0442749	9.999e-05	1.30097e-39	ENSG00000105501.12	13	3.30864e-38	4.05519e-06
chr19:51643672:51645477:clu_42299_NA:ENSG00000254415.3	10253	0.870124	571.799	181.195	0.000445351	19-51600795-G-A	-46006	34	41	0.0502451	1	3.72722e-07	0.576678	0.111463	0.275072	0.284651	ENSG00000254415.3	5	0.364516	1.80228e-05
chr19:51703337:51704030:clu_42315_NA:ENSG00000182310.13	10387	0.855099	1408.13	248.587	0.0015346	19-50838070-G-A	-855426	66	69	0.0847666	1	9.11096e-05	-0.578711	0.1463	0.918208	0.911523	ENSG00000182310.13	5	0.608358	6.71034e-06
chr19:51762535:51768645:clu_42319_NA:ENSG00000171049.8	10534	0.99846	9695.54	332.302	3.05319e-12	19-51762523-T-G	10497	271	348	0.427518	1	9.33796e-14	-0.486892	0.0629335	9.999e-05	3.04229e-08	ENSG00000171049.8	7	1.65499e-07	2.01918e-06
chr19:51747005:51751814:clu_42321_NA:ENSG00000171051.8	10622	1.05809	2541.76	329.32	5.09351e-17	19-51750454-T-C	-53656	296	403	0.495086	1	2.34912e-19	0.374707	0.0394234	9.999e-05	2.25095e-14	ENSG00000171051.8	3	1.86224e-13	9.88436e-06
chr19:51873529:51877282:clu_42331_NA:ENSG00000269483.2	10712	0.968579	4822.47	317.625	5.16255e-05	19-51131590-A-AAAAT	-711725	13	13	0.0159314	1	9.75402e-06	1.2714	0.283589	0.231077	0.233711	ENSG00000269483.2	4	0.328048	3.54524e-06
chr19:51880877:51886821:clu_42334_NA:ENSG00000161551.14	10649	0.978611	8887.85	314.251	2.02352e-05	19-51831208-A-C	-59742	253	314	0.384804	1	2.84832e-06	-0.337131	0.0709275	0.169683	0.172451	ENSG00000161551.14	9	0.273249	2.01482e-06
chr19:51880877:51886821:clu_42334_NA:ENSG00000198093.10	10651	0.952928	3674.62	286.21	4.75492e-05	19-51831208-A-C	-73832	253	314	0.384804	1	2.84832e-06	-0.337131	0.0709275	0.179982	0.177782	ENSG00000198093.10	5	0.279062	4.32063e-06
chr19:51936235:51940209:clu_42338_NA:ENSG00000176024.17	10670	1.02765	4902.69	337.376	8.94086e-05	19-51996313-G-A	69166	16	18	0.0227848	1	3.28638e-05	0.986583	0.234724	0.345465	0.341745	ENSG00000176024.17	3	0.401699	4.5266e-06
chr19:51966214:51968578:clu_42343_NA:ENSG00000256683.6	10658	0.955867	4749.29	280.797	0.000531751	19-51025272-G-GA	-961584	147	157	0.200255	1	5.68315e-05	-0.406314	0.0997886	0.928507	0.926269	ENSG00000256683.6	8	0.611945	3.39033e-06
chr19:51968673:51969005:clu_42350_NA:ENSG00000197619.13	10674	0.998847	9969.3	325.351	0.000306286	19-51968150-T-A	-40080	218	277	0.340295	1	9.75422e-05	-0.298928	0.0758966	0.953705	0.952933	ENSG00000197619.13	8	0.619434	1.96708e-06
chr19:52017359:52018008:clu_42356_NA:ENSG00000142556.18	10618	1.0196	1270.89	317.433	0.00012171	19-52767207-G-A	736967	70	73	0.0899015	1	2.67702e-05	-0.566802	0.133318	0.136286	0.136912	ENSG00000142556.18	1	0.235568	1.68791e-05
chr19:52047060:52048695:clu_42345_NA:ENSG00000256087.6	10590	1.04207	3240.28	337.052	4.05897e-05	19-51743068-C-T	-352670	274	330	0.405405	1	1.34683e-05	-0.388773	0.0881516	0.109389	0.110952	ENSG00000256087.6	2	0.20361	7.26943e-06
chr19:52076172:52076958:clu_42346_NA:ENSG00000197608.11	10590	0.919234	1542.99	258.249	0.000112226	19-52177343-C-A	81578	15	16	0.019656	1	2.86003e-06	-1.10199	0.231886	0.188581	0.18985	ENSG00000197608.11	3	0.291109	8.70508e-06
chr19:52117024:52123923:clu_42366_NA:ENSG00000204611.6	10671	1.02788	4243.63	333.994	0.000139821	19-53084714-C-T	944792	11	11	0.0134804	1	4.96352e-05	-1.48595	0.362024	0.433457	0.433984	ENSG00000204611.6	3	0.451565	5.23452e-06
chr19:52169781:52171336:clu_42370_NA:ENSG00000196267.12	10724	1.00435	5690.2	324.227	1.04053e-05	19-51763122-T-C	-408521	28	31	0.0379902	1	1.87029e-06	-0.944534	0.195047	0.0568943	0.0566794	ENSG00000196267.12	5	0.122776	3.53048e-06
chr19:52215893:52216004:clu_42373_NA:ENSG00000105568.17	10724	0.974027	1543.87	277.8	0.000359008	19-52853357-T-C	663318	150	166	0.203431	1	3.05765e-05	-0.364548	0.0863811	0.431657	0.438441	ENSG00000105568.17	3	0.453585	1.13573e-05
chr19:52269631:52282111:clu_42374_NA:ENSG00000196214.10	10876	0.942049	435.047	233.907	0.00213682	19-52342158-G-A	72587	8	9	0.0110294	1	9.22572e-05	-1.05317	0.266456	0.622738	0.631615	ENSG00000196214.10	1	0.529316	3.46189e-05
chr19:52300484:52315834:clu_42375_NA:ENSG00000198464.13	10948	0.994825	3038.63	317.1	1.75105e-05	19-52304279-G-A	7102	224	270	0.331695	1	2.65872e-06	-0.35723	0.0749237	0.0515948	0.0527286	ENSG00000198464.13	3	0.115946	6.33991e-06
chr19:52574162:52575895:clu_42402_NA:ENSG00000167554.14	11061	1.03044	1247.36	315.308	2.41192e-12	19-52574158-T-C	237913	171	196	0.240196	1	1.53426e-14	0.696364	0.0870503	9.999e-05	1.6341e-09	ENSG00000167554.14	1	9.65799e-09	1.79993e-05
chr19:52374427:52383849:clu_42376_NA:ENSG00000221923.8	11119	1.0636	2173.89	332.633	4.23e-51	19-52379552-C-T	9635	245	297	0.364865	1	5.5561e-58	1.14345	0.0594763	9.999e-05	9.11424e-51	ENSG00000221923.8	2	3.35819e-49	1.18114e-05
chr19:52394847:52395598:clu_42409_NA:ENSG00000269834.5	11111	0.989211	4965.45	316.091	5.36139e-05	19-51493933-C-G	-903833	39	39	0.0477941	1	9.7073e-06	0.861164	0.192039	0.236476	0.238343	ENSG00000269834.5	4	0.331361	3.78377e-06
chr19:52406643:52415124:clu_42415_NA:ENSG00000167555.13	11111	0.982883	9307.87	325.336	9.53084e-22	19-52414373-A-G	16524	240	295	0.362069	1	4.49836e-25	0.788335	0.0708553	9.999e-05	1.74967e-17	ENSG00000167555.13	7	1.78592e-16	1.96171e-06
chr19:52547638:52553107:clu_42404_NA:ENSG00000198482.11	11512	1.02045	8800.17	337.274	0.000124055	19-51735579-A-G	-792073	254	314	0.384804	1	4.72585e-05	-0.341103	0.0828646	0.663934	0.65596	ENSG00000198482.11	5	0.53797	2.44649e-06
chr19:52574162:52575895:clu_42402_NA:ENSG00000167562.12	11609	0.995409	3101.36	323.798	1.2279e-12	19-52574158-T-C	18701	171	196	0.240196	1	1.53426e-14	0.696364	0.0870503	9.999e-05	4.17071e-09	ENSG00000167562.12	2	2.39565e-08	6.2278e-06
chr19:52592228:52595617:clu_42408_NA:ENSG00000123870.10	11650	1.01081	9126.76	337.979	6.22056e-05	19-52594484-G-T	5979	281	365	0.448403	1	2.22856e-05	0.328583	0.076515	0.432057	0.427909	ENSG00000123870.10	5	0.448659	2.26371e-06
chr19:52635153:52638312:clu_42383_NA:ENSG00000167766.18	11707	0.975798	6805.72	300.085	1.12489e-07	19-52638372-G-A	-52124	219	263	0.323096	1	2.47284e-09	-0.499113	0.0816869	0.00109989	0.00091959	ENSG00000167766.18	7	0.00305855	2.5975e-06
chr19:52707542:52714015:clu_42444_NA:ENSG00000213020.9	11823	0.988217	12512.9	324.469	1.091e-05	19-53648107-C-T	913034	66	69	0.0845588	1	1.99354e-06	0.622987	0.129007	0.127987	0.131338	ENSG00000213020.9	8	0.228791	1.49482e-06
chr19:52781464:52786595:clu_42447_NA:ENSG00000189190.9	11948	1.00356	11857.7	334.893	6.44673e-46	19-52781467-C-G	-5324	226	284	0.348522	1	9.72101e-52	1.1357	0.0639816	9.999e-05	5.44769e-42	ENSG00000189190.9	7	1.4855e-40	1.68839e-06
chr19:52854345:52857572:clu_42386_NA:ENSG00000198538.10	11925	0.992754	11238.6	335.676	6.31807e-06	19-52810588-G-A	-47012	39	41	0.0502451	1	1.59925e-06	-0.846143	0.173549	0.0678932	0.0700928	ENSG00000198538.10	6	0.145369	1.69844e-06
chr19:52888253:52890241:clu_42388_NA:ENSG00000204604.9	11925	0.984353	22464.5	345.33	6.14955e-24	19-52892050-A-T	34401	218	268	0.328431	1	4.08007e-26	0.805702	0.0706249	9.999e-05	2.74332e-19	ENSG00000204604.9	10	3.1301e-18	8.18241e-07
chr19:52888253:52890241:clu_42388_NA:ENSG00000182986.12	11855	0.995565	12981	331.227	5.03256e-23	19-52892050-A-T	-5634	218	268	0.328431	1	4.08007e-26	0.805702	0.0706249	9.999e-05	7.88053e-19	ENSG00000182986.12	7	8.85778e-18	1.48895e-06
chr19:52888253:52890241:clu_42388_NA:ENSG00000213793.5	11819	0.99985	9551.99	332.368	4.24493e-23	19-52892050-A-T	-31431	218	268	0.328431	1	4.08007e-26	0.805702	0.0706249	9.999e-05	4.08078e-19	ENSG00000213793.5	5	4.62815e-18	2.06212e-06
chr19:52929414:52942541:clu_42392_NA:ENSG00000213801.4	11819	0.975534	1334.16	307.463	0.000279092	19-52452817-C-T	-489784	11	11	0.0134804	1	5.45424e-05	-1.38421	0.339123	0.319668	0.322535	ENSG00000213801.4	1	0.388829	1.32341e-05
chr19:52951584:52952751:clu_42393_NA:ENSG00000180257.13	11788	0.902223	1762.35	264.384	0.00113727	19-53508731-C-T	545820	291	381	0.466912	1	9.72656e-05	-0.231597	0.058791	0.892011	0.886162	ENSG00000180257.13	3	0.60267	6.97405e-06
chr19:52980972:52986575:clu_42482_NA:ENSG00000242779.6	11951	1.03934	2498.66	348.411	0.000164034	19-52166688-T-C	-871210	156	178	0.219212	1	8.45971e-05	0.400041	0.100663	0.323168	0.317888	ENSG00000242779.6	1	0.385393	9.32251e-06
chr19:53075183:53086262:clu_42489_NA:ENSG00000170949.17	11990	0.930611	8312.69	297.689	1.81241e-10	19-53081889-G-A	-21547	80	86	0.105392	1	6.19793e-13	-0.885902	0.118846	9.999e-05	3.92674e-06	ENSG00000170949.17	8	1.76863e-05	1.71179e-06
chr19:53179984:53182884:clu_42398_NA:ENSG00000197497.10	11898	0.973087	3685.7	327.403	7.35999e-08	19-53179735-T-C	-13651	277	350	0.428922	1	6.98259e-09	-0.488535	0.0824404	0.00079992	0.00034211	ENSG00000197497.10	2	0.00120189	4.73676e-06
chr19:53197262:53204016:clu_42493_NA:ENSG00000269001.2	11909	0.980254	10340.4	316.273	3.11102e-60	19-53200623-G-A	3512	248	313	0.383578	1	7.85681e-72	1.06935	0.0475164	9.999e-05	4.04342e-55	ENSG00000269001.2	7	1.82882e-53	1.74483e-06
chr19:53253156:53254834:clu_42507_NA:ENSG00000197928.10	11940	1.03391	5063.4	347.766	3.49409e-05	19-52689259-T-C	-565639	21	21	0.0257985	1	1.55516e-05	-1.27217	0.29062	0.145885	0.150452	ENSG00000197928.10	2	0.250974	4.49852e-06
chr19:53345632:53350818:clu_42510_NA:ENSG00000213799.11	11907	1.03276	3206.33	346.031	0.000113283	19-53726226-GGC-G	392477	12	12	0.0147783	1	5.34077e-05	1.32858	0.325089	0.293171	0.289628	ENSG00000213799.11	2	0.366995	7.07024e-06
chr19:53375896:53380722:clu_42524_NA:ENSG00000203326.11	11904	1.02801	6332.97	334.348	0.000164012	19-53485443-T-G	119750	249	317	0.38848	1	5.99613e-05	-0.294175	0.0724802	0.642336	0.634258	ENSG00000203326.11	3	0.530134	3.50956e-06
chr19:53402191:53407698:clu_42525_NA:ENSG00000196417.12	11915	1.01276	2507.99	347.58	9.56373e-06	19-53618152-A-G	228359	64	65	0.0806452	1	3.78527e-06	-0.748273	0.15948	0.0208979	0.022474	ENSG00000196417.12	1	0.0565279	8.30735e-06
chr19:53439933:53441796:clu_42532_NA:ENSG00000241015.2	11969	0.962304	6890.5	305.823	1.15877e-08	19-53441997-A-T	10013	212	267	0.32801	1	2.11532e-10	0.426911	0.0653754	0.00059994	0.000115723	ENSG00000241015.2	5	0.000431227	2.40927e-06
chr19:53439933:53441796:clu_42532_NA:ENSG00000160336.14	11969	0.965807	10000.5	303.653	1.30526e-08	19-53441997-A-T	10004	212	267	0.32801	1	2.11532e-10	0.426911	0.0653754	0.00069993	0.000179729	ENSG00000160336.14	8	0.000652357	1.68759e-06
chr19:53522684:53523264:clu_42545_NA:ENSG00000130844.16	11836	0.940723	7055.6	299.165	7.7968e-06	19-53535018-C-CA	14037	252	322	0.394737	1	4.83225e-07	-0.276402	0.053968	0.0688931	0.0651589	ENSG00000130844.16	6	0.137362	2.12064e-06
chr19:53801397:53805280:clu_42550_NA:ENSG00000142405.21	11021	0.96796	29668.2	317.608	2.27009e-46	19-53804068-G-T	-20326	54	58	0.0710784	1	5.31019e-55	1.73438	0.0936396	9.999e-05	1.42297e-40	ENSG00000142405.21	21	3.732e-39	5.74607e-07
chr19:53867943:53869754:clu_42571_NA:ENSG00000179820.15	10774	1.00259	5920.07	339.114	1.67623e-06	19-53542569-C-G	-323654	66	67	0.0821078	1	4.12303e-07	0.670975	0.130197	0.00889911	0.00974643	ENSG00000179820.15	3	0.0271253	3.3674e-06
chr19:53998313:54011951:clu_42579_NA:ENSG00000130433.7	10929	0.989228	3516.24	329.151	0.00017576	19-53807950-G-A	-184338	28	29	0.0355392	1	5.67346e-05	0.802055	0.196961	0.466953	0.466312	ENSG00000130433.7	2	0.466778	5.34363e-06
chr19:54051448:54058306:clu_42585_NA:ENSG00000189068.9	11179	0.962338	11129.1	287.276	4.12355e-18	19-54062922-T-C	-1031	143	158	0.193627	1	2.13495e-23	0.965113	0.0904976	9.999e-05	1.4818e-13	ENSG00000189068.9	14	1.15506e-12	1.49192e-06
chr19:54074216:54074824:clu_42600_NA:ENSG00000248385.7	11208	0.926139	587.999	237.856	0.000867239	19-54937011-G-A	855646	13	13	0.0159314	1	2.60403e-05	-1.10875	0.260393	0.429057	0.43684	ENSG00000248385.7	1	0.452931	2.3662e-05
chr19:54099980:54100756:clu_42587_NA:ENSG00000170909.13	11123	1.00402	16182.3	334.075	7.03771e-11	19-54099839-G-C	-2853	164	181	0.222906	1	3.78402e-12	-0.593074	0.082636	9.999e-05	1.07614e-06	ENSG00000170909.13	8	5.09939e-06	1.23963e-06
chr19:54106446:54106811:clu_42615_NA:ENSG00000170906.15	11123	1.0302	11759.9	343.154	3.94502e-16	19-54106439-G-C	3711	306	405	0.496324	1	1.17428e-17	-0.604585	0.0672357	9.999e-05	2.08197e-12	ENSG00000170906.15	6	1.51793e-11	1.90736e-06
chr19:54122594:54123454:clu_42622_NA:ENSG00000105618.13	11068	0.866171	2485.88	243.536	9.46757e-05	19-53474630-A-G	-640780	14	15	0.0183824	1	1.10589e-06	-0.964581	0.194769	0.261274	0.270022	ENSG00000105618.13	8	0.355573	4.05286e-06
chr19:54108244:54108326:clu_42616_NA:ENSG00000105619.13	11067	0.941922	4706.51	289.514	1.08384e-09	19-54105863-A-G	-9812	284	360	0.44226	1	3.01967e-12	-0.429537	0.0595591	0.00019998	1.05978e-05	ENSG00000105619.13	5	4.5302e-05	3.19786e-06
chr19:54149758:54152226:clu_42629_NA:ENSG00000088038.17	11017	0.937011	12876.3	294.493	2.82699e-11	19-54141434-G-A	3706	169	195	0.238971	1	4.30371e-14	-0.602625	0.0767662	9.999e-05	9.49944e-07	ENSG00000088038.17	15	4.51841e-06	1.14091e-06
chr19:54164601:54165419:clu_42644_NA:ENSG00000167608.11	11063	0.972173	11774.6	321.508	3.142e-05	19-55139022-T-C	965772	89	93	0.113971	1	6.17338e-06	0.484309	0.105627	0.322068	0.322453	ENSG00000167608.11	7	0.388825	1.47645e-06
chr19:54174431:54178765:clu_42554_NA:ENSG00000125505.16	11108	1.00713	21340.7	347.46	9.16846e-06	19-54254729-C-T	64847	32	36	0.0441177	1	3.60155e-06	-0.756344	0.160832	0.173983	0.175061	ENSG00000125505.16	10	0.276048	9.52842e-07
chr19:54191037:54191361:clu_42661_NA:ENSG00000170892.10	11106	1.04881	3029.85	347.194	6.39536e-05	19-54897454-G-C	707516	86	93	0.114815	1	2.95272e-05	0.474553	0.112228	0.158284	0.158786	ENSG00000170892.10	2	0.258851	7.98978e-06
chr19:54200961:54201160:clu_42662_NA:ENSG00000170889.13	11076	1.02062	15067.8	343.488	2.94488e-154	19-54200366-T-TA	-376	222	265	0.325553	1	5.16412e-170	1.52839	0.0303432	9.999e-05	3.66384e-153	ENSG00000170889.13	7	3.95345e-150	1.42986e-06
chr19:54222130:54242026:clu_42591_NA:ENSG00000204577.11	11038	1.0304	19935.2	343.76	3.00548e-125	19-54219486-A-G	-4020	256	313	0.383578	1	6.71236e-138	1.42137	0.0355859	9.999e-05	1.30901e-124	ENSG00000204577.11	11	4.49426e-122	1.12609e-06
chr19:54222130:54242026:clu_42591_NA:ENSG00000244482.10	11035	1.02029	12735.8	346.851	2.33432e-126	19-54219486-A-G	-23305	256	313	0.383578	1	6.71236e-138	1.42137	0.0355859	9.999e-05	1.00857e-124	ENSG00000244482.10	6	3.80905e-122	1.68932e-06
chr19:54277600:54277889:clu_42593_NA:ENSG00000131042.14	10901	1.03716	23507.9	346.848	1.63787e-64	19-54277655-C-T	-3529	242	301	0.369136	1	2.49954e-70	1.21047	0.0546566	9.999e-05	2.34617e-62	ENSG00000131042.14	13	1.35278e-60	9.82068e-07
chr19:54333965:54336841:clu_42596_NA:ENSG00000276758.1	10833	0.96547	987.528	268.489	3.21595e-25	19-54296648-G-A	396	134	151	0.185049	1	6.23851e-35	0.909731	0.0664667	9.999e-05	1.77969e-21	ENSG00000276758.1	2	2.2367e-20	1.70631e-05
chr19:54307748:54311414:clu_42597_NA:ENSG00000187116.13	10773	1.03463	2469.58	336.462	2.53297e-05	19-53439270-C-CA	-873869	40	42	0.0523691	1	7.80231e-06	-0.730686	0.161186	0.0526947	0.0542386	ENSG00000187116.13	2	0.118542	9.25091e-06
chr19:54333965:54336841:clu_42596_NA:ENSG00000239961.2	10716	0.968515	957.66	267.41	4.00207e-25	19-54296648-G-A	-42502	134	151	0.185049	1	6.23851e-35	0.909731	0.0664667	9.999e-05	1.83417e-21	ENSG00000239961.2	2	2.30134e-20	1.78474e-05
chr19:54356966:54361010:clu_42707_NA:ENSG00000167613.15	10594	0.954372	14643.7	302.922	9.40251e-31	19-54361936-C-T	-8622	101	107	0.132754	1	4.6195e-38	1.0636	0.0735392	9.999e-05	2.12303e-25	ENSG00000167613.15	15	3.15668e-24	1.09173e-06
chr19:54449306:54452093:clu_42718_NA:ENSG00000167615.16	10307	0.909347	9406.9	294.783	6.71397e-29	19-54450707-G-A	1820	235	282	0.346059	1	1.09622e-36	-0.95868	0.0678773	9.999e-05	1.02247e-22	ENSG00000167615.16	11	1.35731e-21	1.35654e-06
chr19:54447260:54448165:clu_42713_NA:ENSG00000226696.5	10306	1.02126	2226.98	341.849	4.48137e-05	19-54173473-G-T	-275572	98	104	0.127764	1	1.72735e-05	0.496716	0.114101	0.0910909	0.0895722	ENSG00000226696.5	1	0.173746	9.70077e-06
chr19:54509085:54510526:clu_42729_NA:ENSG00000167618.9	10160	0.922662	5572.97	287.628	1.22244e-05	19-54358584-T-A	-139295	109	112	0.138272	1	5.12859e-07	0.536253	0.10495	0.0886911	0.0837103	ENSG00000167618.9	6	0.16499	2.45276e-06
chr19:54538025:54542524:clu_42731_NA:ENSG00000104970.10	10073	1.01576	2655.25	354.523	0.000727724	19-54495886-T-C	-36806	282	375	0.459559	1	0.000476245	-0.306156	0.0868663	0.849415	0.851602	ENSG00000104970.10	1	0.594111	7.94809e-06
chr19:54576109:54577465:clu_42737_NA:ENSG00000239998.5	10058	0.921825	18601.8	290.024	2.42579e-99	19-54586894-A-C	13974	50	51	0.0625	1	2.91772e-129	2.47901	0.0662837	9.999e-05	1.10493e-87	ENSG00000239998.5	25	1.36818e-85	7.31696e-07
chr19:54576109:54577465:clu_42737_NA:ENSG00000104974.11	10057	0.917458	14014.1	286.533	3.62418e-98	19-54586894-A-C	-6688	50	51	0.0625	1	2.91772e-129	2.47901	0.0662837	9.999e-05	2.63426e-86	ENSG00000104974.11	23	3.20927e-84	9.49726e-07
chr19:54631306:54631500:clu_42735_NA:ENSG00000104972.15	9943	0.885937	9353.97	279.988	2.83953e-38	19-54631288-C-A	14130	245	315	0.386029	1	3.29165e-51	0.76645	0.0434866	9.999e-05	1.87528e-30	ENSG00000104972.15	18	3.33286e-29	1.20331e-06
chr19:54667793:54667873:clu_42762_NA:ENSG00000186818.12	9891	1.01435	12909.4	351.006	2.22438e-64	19-54218170-C-T	-425719	113	127	0.155637	1	2.2568e-69	1.59627	0.0728243	9.999e-05	3.99061e-61	ENSG00000186818.12	7	2.18207e-59	1.62495e-06
chr19:54595935:54596189:clu_42736_NA:ENSG00000170858.10	9705	0.923981	5038.58	285.207	3.18125e-15	19-54597278-T-C	-110638	109	124	0.151961	1	9.91983e-20	-0.687719	0.0715225	9.999e-05	1.09314e-10	ENSG00000170858.10	7	7.02709e-10	2.73116e-06
chr19:54842918:54847184:clu_42767_NA:ENSG00000243772.7	9579	1.00151	5675.78	336.8	5.20775e-40	19-54872485-C-T	133970	130	150	0.183824	1	8.23357e-45	1.1992	0.0744817	9.999e-05	2.61053e-36	ENSG00000243772.7	3	5.79947e-35	3.49581e-06
chr19:54783538:54783637:clu_42784_NA:ENSG00000242473.1	9538	1.00273	1113.04	296.038	0.000798055	19-54168734-C-T	-586289	194	213	0.261728	1	0.000147601	-0.365361	0.0952955	0.588041	0.58754	ENSG00000242473.1	1	0.516047	1.79214e-05
chr19:54783538:54783637:clu_42784_NA:ENSG00000125498.19	9523	1.00295	1104.92	295.833	0.000801418	19-54168734-C-T	-601077	194	213	0.261728	1	0.000147601	-0.365361	0.0952955	0.586541	0.586296	ENSG00000125498.19	1	0.515603	1.80711e-05
chr19:54842918:54847184:clu_42767_NA:ENSG00000167633.18	9480	1.00079	5587.13	336.801	5.20652e-40	19-54872485-C-T	56017	130	150	0.183824	1	8.23357e-45	1.1992	0.0744817	9.999e-05	2.72702e-36	ENSG00000167633.18	3	6.0405e-35	3.53999e-06
chr19:54842918:54847184:clu_42767_NA:ENSG00000221957.8	9501	1.00596	5379.78	334.86	8.65997e-40	19-54872485-C-T	39809	130	150	0.183824	1	8.23357e-45	1.1992	0.0744817	9.999e-05	2.86116e-36	ENSG00000221957.8	3	6.31909e-35	3.76055e-06
chr19:54874323:54875267:clu_42768_NA:ENSG00000186431.18	9584	0.818073	2047.29	227.975	5.64908e-06	19-55739814-C-T	865566	15	15	0.0183824	1	4.76677e-09	0.884746	0.147602	0.0387961	0.0276587	ENSG00000186431.18	10	0.0676319	3.68074e-06
chr19:54906807:54909245:clu_42770_NA:ENSG00000189430.12	9640	0.952298	5659.01	305.824	2.76629e-17	19-54897487-T-C	-8663	221	274	0.336609	1	4.73319e-21	-0.603202	0.0603173	9.999e-05	6.515e-13	ENSG00000189430.12	5	4.89164e-12	2.79706e-06
chr19:54986315:54990022:clu_42802_NA:ENSG00000022556.15	9778	0.919668	1065.82	245.83	0.00122367	19-55148828-C-A	195698	14	14	0.017199	1	5.91722e-05	-0.934177	0.229984	0.753525	0.757713	ENSG00000022556.15	3	0.568066	1.26305e-05
chr19:55006299:55006417:clu_42818_NA:ENSG00000267265.5	9958	1.02034	8474.23	341.939	7.79161e-05	19-54683230-T-C	-322963	159	184	0.226044	1	3.18796e-05	0.389784	0.0925773	0.466453	0.473453	ENSG00000267265.5	4	0.470443	2.53938e-06
chr19:55027862:55032139:clu_42804_NA:ENSG00000088053.11	9957	1.02696	8790.73	348.892	0.000181468	19-56011602-A-G	973338	76	78	0.0955882	1	9.54359e-05	0.566965	0.143751	0.790421	0.789071	ENSG00000088053.11	4	0.577698	2.5172e-06
chr19:55048763:55056653:clu_42823_NA:ENSG00000160439.15	10076	0.97093	8424.81	307.672	0.000112936	19-55052945-A-AGCCACCAC	-18346	286	387	0.474265	1	1.82029e-05	-0.279129	0.064297	0.622538	0.626712	ENSG00000160439.15	8	0.52793	2.05165e-06
chr19:55086888:55087303:clu_42834_NA:ENSG00000131037.14	10074	1.01529	5021.75	341.976	0.000151713	19-54549621-C-G	-522399	105	109	0.133578	1	6.65401e-05	-0.481807	0.119459	0.525747	0.525983	ENSG00000131037.14	3	0.495191	4.19414e-06
chr19:55093233:55094355:clu_42840_NA:ENSG00000125503.12	10113	0.978289	14213.1	320.836	1.42764e-08	19-55094337-C-T	-23222	105	116	0.145729	1	7.12298e-10	-0.60355	0.095417	0.00069993	0.000246238	ENSG00000125503.12	14	0.000879811	1.25807e-06
chr19:55141920:55145544:clu_42845_NA:ENSG00000105048.16	10122	0.99141	11740.1	337.157	7.16678e-05	19-55141929-A-C	-7425	87	91	0.111794	1	2.55134e-05	-0.502757	0.117941	0.565743	0.572881	ENSG00000105048.16	6	0.5107	1.61617e-06
chr19:55242279:55242376:clu_42860_NA:ENSG00000105063.18	10294	0.949996	12794.9	301.167	8.03944e-05	19-55044477-A-G	-214518	78	83	0.101716	1	9.67717e-06	-0.577282	0.128713	0.661934	0.663817	ENSG00000105063.18	17	0.540339	1.22346e-06
chr19:55279705:55280035:clu_42865_NA:ENSG00000133265.10	10287	0.855742	2241.31	244.697	3.46631e-05	19-55279723-C-T	-658	272	348	0.426471	1	2.53944e-07	0.375992	0.0716173	0.116288	0.114412	ENSG00000133265.10	7	0.207551	4.23169e-06
chr19:55303826:55304050:clu_42868_NA:ENSG00000160469.16	10285	1.05021	6920.65	339.084	6.11783e-05	19-54712604-ATAT-A	-569468	102	116	0.142857	1	2.25616e-05	-0.514077	0.11979	0.329767	0.321695	ENSG00000160469.16	4	0.388158	3.51777e-06
chr19:55321093:55322648:clu_42875_NA:ENSG00000180061.9	10202	0.959164	10723.1	307.231	1.26958e-20	19-55316360-A-ACCAC	-8980	295	396	0.485294	1	4.51362e-25	-0.754295	0.0677983	9.999e-05	6.15393e-16	ENSG00000180061.9	10	5.56679e-15	1.52533e-06
chr19:55346349:55346500:clu_42880_NA:ENSG00000133247.13	10178	0.900683	3422.01	273.403	6.74968e-05	19-55573942-T-C	234089	9	9	0.0110565	1	2.69232e-06	-1.40216	0.294248	0.237076	0.249496	ENSG00000133247.13	6	0.33986	3.56233e-06
chr19:55379367:55383722:clu_42882_NA:ENSG00000233493.3	10113	0.927736	355.903	204.241	0.00122666	19-55616075-C-G	231477	32	32	0.0392157	1	1.05293e-05	-0.669798	0.149976	0.380462	0.389962	ENSG00000233493.3	1	0.427967	3.94107e-05
chr19:55401762:55404288:clu_42885_NA:ENSG00000108106.13	10046	0.996483	983.34	287.165	0.00114941	19-54410536-C-G	-997241	9	9	0.0110565	1	0.000187132	-1.24376	0.329651	0.678232	0.678678	ENSG00000108106.13	1	0.544756	1.97354e-05
chr19:55456489:55461512:clu_42890_NA:ENSG00000063241.7	9858	0.918575	2898.15	268.972	0.000175149	19-55231264-G-A	-231079	23	23	0.0281863	1	8.37154e-06	-0.824272	0.182463	0.426357	0.439282	ENSG00000063241.7	5	0.453791	4.61893e-06
chr19:55476807:55485661:clu_42891_NA:ENSG00000197483.9	9843	0.995463	4274.46	322.694	0.000305007	19-55782028-T-C	305696	9	9	0.0110294	1	9.08412e-05	1.23942	0.313273	0.728527	0.730187	ENSG00000197483.9	3	0.560788	4.5197e-06
chr19:55476807:55485661:clu_42891_NA:ENSG00000090971.4	9841	0.993352	4215.89	322.406	0.000306908	19-55782028-T-C	297024	9	9	0.0110294	1	9.08412e-05	1.23942	0.313273	0.726127	0.728282	ENSG00000090971.4	3	0.560578	4.53971e-06
chr19:55579641:55580795:clu_42900_NA:ENSG00000218891.4	9671	0.989959	904.179	287.25	0.00133287	19-55851981-T-A	271136	18	18	0.0220588	1	0.00022728	-0.973192	0.261444	0.707729	0.704463	ENSG00000218891.4	1	0.553558	2.08489e-05
chr19:55600408:55602075:clu_42903_NA:ENSG00000171443.6	9641	0.979174	770.219	274.54	0.000210158	19-55617620-G-A	17598	12	12	0.014742	1	1.32466e-05	-1.25719	0.284815	0.153885	0.156721	ENSG00000171443.6	1	0.25692	2.33097e-05
chr19:55593646:55597572:clu_42901_NA:ENSG00000179943.7	9640	1.01	3181.74	308.121	3.70333e-05	19-55258200-A-G	-343770	74	78	0.0955882	1	4.74223e-06	-0.586008	0.126215	0.10479	0.108308	ENSG00000179943.7	3	0.200365	6.47076e-06
chr19:55605732:55613593:clu_42904_NA:ENSG00000261221.3	9644	0.983372	1454.81	320.222	0.00154613	19-55749614-C-T	144209	19	21	0.0257985	1	0.000571863	-0.746605	0.214907	0.89831	0.8977	ENSG00000261221.3	1	0.605184	1.25788e-05
chr19:55622644:55624484:clu_42908_NA:ENSG00000179922.5	9601	0.976241	711.423	264.789	0.00193055	19-56036366-T-C	411765	286	375	0.460688	1	0.000206694	-0.275401	0.0734961	0.755524	0.755319	ENSG00000179922.5	1	0.567171	2.48993e-05
chr19:55642148:55642497:clu_42909_NA:ENSG00000213015.8	9574	0.954287	4494.26	285.75	3.66082e-06	19-55642502-G-A	7486	271	359	0.441032	1	9.65618e-08	0.376737	0.0692733	0.0222978	0.0200627	ENSG00000213015.8	6	0.0513348	3.55574e-06
chr19:55642148:55642497:clu_42909_NA:ENSG00000171425.9	9571	0.954326	4484.96	285.665	3.6731e-06	19-55642502-G-A	7043	271	359	0.441032	1	9.65618e-08	0.376737	0.0692733	0.0222978	0.0200835	ENSG00000171425.9	6	0.0513532	3.56377e-06
chr19:55642148:55642497:clu_42909_NA:ENSG00000173581.7	9559	0.927963	3389.86	260.604	9.82506e-06	19-55642502-G-A	1440	271	359	0.441032	1	9.65618e-08	0.376737	0.0692733	0.0482952	0.0431019	ENSG00000173581.7	7	0.0985957	4.14217e-06
chr19:55669169:55669444:clu_42917_NA:ENSG00000063244.12	9553	1.00435	9014.44	339.439	0.000181133	19-56469202-A-G	815056	40	42	0.0514706	1	7.60745e-05	-0.649963	0.162477	0.80202	0.803383	ENSG00000063244.12	7	0.581034	2.22858e-06
chr19:55677581:55678527:clu_42918_NA:ENSG00000063245.14	9556	0.956754	11106.1	307.771	3.96578e-05	19-55415928-C-G	-259298	123	135	0.165848	1	5.09183e-06	0.324201	0.0700613	0.366863	0.377568	ENSG00000063245.14	12	0.422953	1.45594e-06
chr19:56089092:56103139:clu_42926_NA:ENSG00000142409.5	9671	1.0344	2570.29	342.718	0.000321147	19-55842298-C-T	-278982	75	75	0.0923645	1	0.000154624	0.473833	0.123972	0.547945	0.546087	ENSG00000142409.5	2	0.501066	8.87999e-06
chr19:56147208:56158494:clu_42935_NA:ENSG00000167685.14	9664	0.989518	7872.2	327.412	9.51918e-06	19-56161186-A-G	28587	181	226	0.276961	1	1.89431e-06	0.416089	0.0859707	0.0764924	0.0745278	ENSG00000167685.14	6	0.15198	2.38992e-06
chr19:56385184:56390001:clu_42947_NA:ENSG00000267606.1	9856	0.965456	823.588	277.212	0.000293426	19-55797323-G-A	-570730	175	202	0.247549	1	2.28571e-05	-0.357638	0.0833953	0.227577	0.229218	ENSG00000267606.1	1	0.323858	2.04582e-05
chr19:56374757:56376867:clu_42951_NA:ENSG00000240225.10	9856	0.99838	5948.74	324.933	6.40274e-05	19-55418959-G-A	-949140	99	105	0.128676	1	1.57655e-05	0.445888	0.101934	0.310269	0.317513	ENSG00000240225.10	4	0.385204	3.28979e-06
chr19:56385184:56390001:clu_42947_NA:ENSG00000131848.9	9855	0.960438	6188.64	310.807	0.000125794	19-55797323-G-A	-571060	175	202	0.247549	1	2.28571e-05	-0.357638	0.0833953	0.556344	0.559763	ENSG00000131848.9	5	0.505159	2.65897e-06
chr19:56385184:56390001:clu_42947_NA:ENSG00000018869.16	9809	0.974794	2427.68	301.339	0.000159624	19-55797323-G-A	-596222	175	202	0.247549	1	2.28571e-05	-0.357638	0.0833953	0.324768	0.333344	ENSG00000018869.16	3	0.395673	7.24821e-06
chr19:56398048:56398277:clu_42954_NA:ENSG00000267454.5	9808	1.00497	5068.25	336.094	0.000210044	19-55562535-C-T	-831121	252	313	0.383578	1	8.26999e-05	0.336271	0.0844969	0.656534	0.653082	ENSG00000267454.5	3	0.537124	3.97451e-06
chr19:56398048:56398277:clu_42954_NA:ENSG00000198440.9	9763	0.943258	2739.03	299.752	0.000464958	19-55562535-C-T	-835431	252	313	0.383578	1	8.26999e-05	0.336271	0.0844969	0.736326	0.741128	ENSG00000198440.9	3	0.563569	5.53104e-06
chr19:56478381:56494163:clu_42961_NA:ENSG00000166770.10	9753	1.00303	1230.72	309.685	3.56796e-05	19-56478380-A-G	1130	13	13	0.0159314	1	4.79031e-06	-1.44022	0.310342	0.0439956	0.0425009	ENSG00000166770.10	1	0.0973569	1.62295e-05
chr19:56550605:56553684:clu_42970_NA:ENSG00000196867.7	9752	1.03609	2745.58	342.122	1.68302e-05	19-56793437-C-T	254489	253	315	0.3867	1	5.91012e-06	0.372916	0.0811626	0.040196	0.0397696	ENSG00000196867.7	2	0.0920321	8.37151e-06
chr19:56574520:56574638:clu_42971_NA:ENSG00000197016.11	9617	1.05004	2955.01	338.887	0.000201911	19-56339232-T-C	-228279	55	55	0.0685786	1	8.46888e-05	0.678774	0.170812	0.433057	0.425211	ENSG00000197016.11	2	0.447757	8.23276e-06
chr19:56595428:56601507:clu_42973_NA:ENSG00000197951.8	9513	0.978314	3872.24	303.382	2.03744e-06	19-56604794-C-T	9530	76	77	0.0943627	1	1.09883e-07	-0.685985	0.126717	0.0112989	0.0088079	ENSG00000197951.8	4	0.0246861	4.61829e-06
chr19:57194001:57194769:clu_42982_NA:ENSG00000083844.10	8402	0.974091	5149.97	327.246	2.2069e-06	19-57194720-G-C	3220	24	26	0.031941	1	3.49498e-07	-0.809662	0.156107	0.0146985	0.012829	ENSG00000083844.10	5	0.0345993	3.40574e-06
chr19:57194001:57194769:clu_42982_NA:ENSG00000204524.6	8262	1.00613	6909.85	343.932	1.21699e-06	19-57194720-G-C	-45965	24	26	0.031941	1	3.49498e-07	-0.809662	0.156107	0.00859914	0.00811112	ENSG00000204524.6	6	0.0228946	2.92996e-06
chr19:57280836:57284551:clu_42989_NA:ENSG00000197714.8	8207	1.04403	1918.84	337.784	0.000543166	19-56698055-C-CT	-581996	33	34	0.0427136	1	0.000248562	0.794879	0.214896	0.631537	0.628857	ENSG00000197714.8	2	0.528589	1.2374e-05
chr19:57323808:57326633:clu_42990_NA:ENSG00000178229.7	8222	1.0351	1579.36	330.718	0.000139513	19-57090754-A-G	-229755	15	15	0.0183824	1	4.54259e-05	1.17084	0.283778	0.180082	0.184353	ENSG00000178229.7	2	0.285505	1.44934e-05
chr19:57351697:57353725:clu_42991_NA:ENSG00000131845.14	8191	1.03799	2083.41	333.629	7.49739e-05	19-56595298-G-C	-756009	34	37	0.0454545	1	2.43243e-05	0.749005	0.175249	0.128887	0.132368	ENSG00000131845.14	2	0.230267	1.11185e-05
chr19:57368579:57371782:clu_42996_NA:ENSG00000152433.14	8169	0.986081	1531.79	281.384	0.00121025	19-56587988-C-CA	-775489	76	86	0.105392	1	0.000171981	-0.557533	0.146922	0.846515	0.846963	ENSG00000152433.14	3	0.592731	1.2094e-05
chr19:57390114:57394188:clu_42997_NA:ENSG00000188785.11	8174	0.921869	1591.19	271.144	0.000367517	19-57387152-C-T	-2698	232	283	0.346814	1	2.52209e-05	-0.29068	0.068147	0.470153	0.482173	ENSG00000188785.11	4	0.475211	8.55599e-06
chr19:57418038:57419635:clu_43000_NA:ENSG00000186272.12	8203	1.04025	3527.74	340.105	0.000217894	19-57279260-G-A	-131903	148	166	0.203931	1	9.48905e-05	-0.365032	0.0925184	0.525247	0.51746	ENSG00000186272.12	3	0.491696	6.62755e-06
chr19:57442011:57443291:clu_43004_NA:ENSG00000186230.6	8245	1.01384	3387.34	335.694	1.57139e-24	19-57432329-A-G	-3000	301	406	0.498772	1	1.73281e-27	0.772524	0.065609	9.999e-05	2.77371e-21	ENSG00000186230.6	3	3.44019e-20	6.17915e-06
chr19:57476672:57477277:clu_43005_NA:ENSG00000197128.11	8257	1.01389	1841.04	315.859	2.63867e-08	19-57483993-A-C	6423	228	268	0.328818	1	1.09124e-09	-0.509075	0.0814229	0.00029997	4.20669e-05	ENSG00000197128.11	2	0.000164635	1.13717e-05
chr19:57442011:57443291:clu_43004_NA:ENSG00000268266.1	8256	1.01467	3421.47	335.866	1.52956e-24	19-57432329-A-G	-45320	301	406	0.498772	1	1.73281e-27	0.772524	0.065609	9.999e-05	2.62101e-21	ENSG00000268266.1	3	3.25615e-20	6.13949e-06
chr19:57487983:57491471:clu_43006_NA:ENSG00000105136.20	8232	0.969125	4026.76	300.361	1.84044e-38	19-57491207-G-C	3496	253	303	0.371324	1	4.34387e-48	0.98723	0.058472	9.999e-05	8.49516e-34	ENSG00000105136.20	6	1.73894e-32	4.25662e-06
chr19:57487983:57491471:clu_43006_NA:ENSG00000152439.12	8213	0.971084	4884.98	303.463	7.67295e-39	19-57491207-G-C	-8708	253	303	0.371324	1	4.34387e-48	0.98723	0.058472	9.999e-05	3.75377e-34	ENSG00000152439.12	7	7.78942e-33	3.54088e-06
chr19:57535270:57537204:clu_43012_NA:ENSG00000121406.8	8167	1.04439	3611.93	340.291	9.6688e-05	19-56625670-C-T	-901655	87	95	0.116708	1	3.87452e-05	-0.462858	0.111157	0.276172	0.274866	ENSG00000121406.8	3	0.359134	6.58335e-06
chr19:57543243:57546457:clu_43013_NA:ENSG00000251369.8	8098	0.986098	2238.59	315.433	5.76902e-05	19-57118813-T-C	-441050	32	32	0.0392157	1	1.03691e-05	0.679937	0.152128	0.125887	0.125437	ENSG00000251369.8	3	0.222153	8.27614e-06
chr19:57584990:57588539:clu_43019_NA:ENSG00000171649.11	8073	0.996324	3192.52	329.554	2.50707e-05	19-57420926-C-T	-157530	11	11	0.0135135	1	6.19252e-06	1.52124	0.33183	0.0809919	0.0777638	ENSG00000171649.11	3	0.156759	6.07455e-06
chr19:57573701:57575804:clu_43017_NA:ENSG00000083817.8	8075	1.04105	1608.12	337.571	0.00144341	19-57091047-C-T	-487880	41	41	0.0502451	1	0.000735644	-0.637762	0.18737	0.89561	0.894883	ENSG00000083817.8	2	0.604517	1.45865e-05
chr19:57600134:57600728:clu_43021_NA:ENSG00000183647.10	8001	0.999174	2094.25	330.804	0.00133398	19-58070204-G-A	470319	232	262	0.321429	1	0.000593238	-0.28593	0.0825457	0.938806	0.939014	ENSG00000183647.10	2	0.615835	9.37743e-06
chr19:57614503:57619412:clu_43023_NA:ENSG00000213762.11	7924	1.00761	3024.57	334.892	0.000118853	19-57718899-C-T	104666	119	132	0.161765	1	4.23193e-05	0.392929	0.0948436	0.29787	0.29846	ENSG00000213762.11	3	0.372254	6.73678e-06
chr19:57634755:57640704:clu_43026_NA:ENSG00000121417.13	7835	0.977505	8573.18	328.433	1.25639e-21	19-57645722-A-G	15327	135	143	0.176108	1	1.02982e-24	-1.01424	0.0919709	9.999e-05	2.61831e-17	ENSG00000121417.13	9	2.61947e-16	2.07821e-06
chr19:57682244:57685262:clu_43030_NA:ENSG00000204519.10	7565	1.01367	1714.65	337.869	0.000286419	19-57006336-ATCTC-A	-675633	26	30	0.0367647	1	0.000122017	0.787625	0.202873	0.384362	0.381455	ENSG00000204519.10	2	0.424651	1.21981e-05
chr19:57701145:57701238:clu_43034_NA:ENSG00000179909.15	7397	0.992924	702.222	305.659	2.92603e-05	19-57871174-C-G	161980	233	278	0.341523	1	3.25035e-06	0.382546	0.080965	0.0194981	0.0209676	ENSG00000179909.15	1	0.053325	2.72029e-05
chr19:57723340:57727391:clu_43046_NA:ENSG00000083814.13	7267	0.987308	1609.76	305.332	0.000786248	19-57248921-G-A	-478703	129	146	0.178922	1	0.000183021	-0.3252	0.086061	0.726127	0.722805	ENSG00000083814.13	3	0.558697	1.1572e-05
chr19:57750911:57756872:clu_43032_NA:ENSG00000152443.12	7163	1.00762	4131.39	324.545	5.89347e-05	19-57273048-G-A	-473748	241	282	0.346059	1	1.4154e-05	-0.324744	0.073823	0.208679	0.213006	ENSG00000152443.12	5	0.311502	4.93235e-06
chr19:57769878:57776543:clu_43040_NA:ENSG00000083828.15	7106	0.936705	6589.14	295.176	2.58593e-05	19-57786228-T-C	16573	230	277	0.339461	1	1.85931e-06	-0.360743	0.0744748	0.175382	0.180257	ENSG00000083828.15	14	0.281484	2.22617e-06
chr19:57804064:57813294:clu_43049_NA:ENSG00000178935.5	7022	1.0128	1824.61	311.407	2.07397e-40	19-57803905-G-A	-11008	261	321	0.394349	1	8.20546e-49	1.0128	0.0593807	9.999e-05	1.28629e-37	ENSG00000178935.5	4	3.03619e-36	1.14205e-05
chr19:57769878:57776543:clu_43040_NA:ENSG00000269343.6	7017	0.940302	6442.85	294.848	2.61287e-05	19-57786228-T-C	-33513	230	277	0.339461	1	1.85931e-06	-0.360743	0.0744748	0.171883	0.176987	ENSG00000269343.6	14	0.27806	2.31752e-06
chr19:57769878:57776543:clu_43040_NA:ENSG00000198466.11	6958	0.938182	6515.12	295.747	2.53979e-05	19-57786228-T-C	-63629	230	277	0.339461	1	1.85931e-06	-0.360743	0.0744748	0.170383	0.175206	ENSG00000198466.11	14	0.276108	2.26798e-06
chr19:57850561:57876916:clu_43051_NA:ENSG00000204514.9	6837	0.997332	3262	325.418	2.21043e-05	19-57351914-G-A	-537160	101	106	0.130542	1	4.67277e-06	0.472924	0.101788	0.0693931	0.0701388	ENSG00000204514.9	4	0.145385	5.97174e-06
chr19:57910114:57912060:clu_43052_NA:ENSG00000173480.10	6677	1.03251	2502.96	329.887	0.000169339	19-57010374-C-T	-906236	94	99	0.121324	1	5.54248e-05	-0.460232	0.112862	0.334367	0.330149	ENSG00000173480.10	3	0.393558	9.04791e-06
chr19:57922629:57923192:clu_43053_NA:ENSG00000196724.12	6581	1.02149	2559.99	334.851	0.000559596	19-57365630-C-T	-569763	46	49	0.0601966	1	0.000241392	-0.598407	0.161444	0.755824	0.754197	ENSG00000196724.12	3	0.566822	8.44703e-06
chr19:57942647:57943934:clu_43066_NA:ENSG00000152454.3	6532	1.04583	1399.65	332.977	0.000102039	19-57552919-T-C	-394756	192	225	0.275735	1	3.38464e-05	-0.362602	0.0864123	0.113989	0.119132	ENSG00000152454.3	2	0.213485	1.70884e-05
chr19:57980279:57988207:clu_43069_NA:ENSG00000177025.3	6403	1.05633	2177.85	329.073	0.00012991	19-58104725-TAAAATAAAATAAAATAAAATAA-T	130191	162	183	0.225369	1	4.00698e-05	-0.422803	0.101733	0.220178	0.223015	ENSG00000177025.3	3	0.319388	1.14556e-05
chr19:58003336:58004383:clu_43074_NA:ENSG00000176593.7	6243	1.00547	688.052	325.139	0.000319317	19-57239586-G-A	-762475	117	124	0.152709	1	0.000101821	0.43146	0.109846	0.19768	0.195132	ENSG00000176593.7	1	0.296023	2.93402e-05
chr19:58001370:58002780:clu_43073_NA:ENSG00000166704.11	6241	0.987189	2486.46	320.182	7.11999e-06	19-58005620-T-C	2271	162	184	0.22549	1	1.03065e-06	0.37777	0.0760559	0.0206979	0.0185789	ENSG00000166704.11	5	0.0479934	7.48783e-06
chr19:58090386:58098115:clu_43084_NA:ENSG00000121413.12	5577	1.02691	1540.49	314.163	4.0294e-06	19-58148647-G-A	30220	11	11	0.0134804	1	4.10671e-07	1.55718	0.302113	0.00589941	0.00533463	ENSG00000121413.12	4	0.015624	1.43613e-05
chr19:58143198:58150752:clu_43085_NA:ENSG00000181894.14	5389	1.00196	1586.49	322.953	0.000269964	19-57821191-A-C	-333919	187	213	0.261029	1	7.93268e-05	-0.313187	0.0784931	0.348665	0.347478	ENSG00000181894.14	3	0.404472	1.2531e-05
chr19:58210430:58211560:clu_43087_NA:ENSG00000171606.17	5256	1.00841	4392.5	338.276	0.000326925	19-57833043-A-G	-349986	30	30	0.0378788	1	0.000142721	0.646632	0.168282	0.759224	0.759375	ENSG00000171606.17	7	0.568574	4.65504e-06
chr19:58246794:58277183:clu_43077_NA:ENSG00000198131.13	5080	0.877304	1496.9	253.494	3.24934e-06	19-58288163-T-C	59569	158	177	0.216912	1	1.24841e-08	-0.481136	0.0826572	0.0155984	0.00977573	ENSG00000198131.13	11	0.0271968	7.16828e-06
chr19:58259691:58278523:clu_43091_NA:ENSG00000268516.2	4852	1.01171	454.849	318.849	0.00331868	19-58364844-T-TGTG	86036	72	73	0.0896806	1	0.00136479	-0.470598	0.14588	0.776722	0.775822	ENSG00000268516.2	1	0.573727	4.5597e-05
chr19:58279147:58285717:clu_43078_NA:ENSG00000278129.1	4850	0.930156	135.119	208.731	0.00440749	19-58291511-GT-G	12560	12	13	0.0159314	1	0.000123568	-0.821592	0.211796	0.477152	0.484406	ENSG00000278129.1	1	0.476308	0.000105092
chr19:58312403:58314748:clu_43095_NA:ENSG00000142396.10	4724	0.965652	1621.43	302.864	1.5807e-05	19-58239184-C-T	-66135	34	36	0.044226	1	1.36414e-06	0.639735	0.130324	0.0311969	0.0291132	ENSG00000142396.10	5	0.0706624	1.0401e-05
chr19:58315036:58326823:clu_43096_NA:ENSG00000283103.1	4625	1.0328	1379.49	330.779	2.48507e-08	19-58316755-C-G	-10178	90	100	0.122549	1	2.41098e-09	-0.657352	0.107507	9.999e-05	2.41227e-05	ENSG00000283103.1	3	9.93494e-05	1.64361e-05
chr19:58327114:58334752:clu_43097_NA:ENSG00000182318.5	4624	1.04948	935.704	329.694	0.000167656	19-57439009-G-A	-888010	173	198	0.243842	1	5.45216e-05	-0.377743	0.0925428	0.127087	0.129397	ENSG00000182318.5	2	0.226612	2.59408e-05
chr19:58353474:58353714:clu_43098_NA:ENSG00000268895.5	4497	1.05608	1274.2	320.986	0.000587162	19-57884646-C-CA	-463105	45	47	0.057598	1	0.00018722	0.747968	0.19825	0.508449	0.500412	ENSG00000268895.5	3	0.484111	1.95597e-05
chr19:58347029:58347353:clu_43101_NA:ENSG00000121410.11	4467	0.926514	121.256	206.13	0.0183515	19-58312672-A-G	-40827	12	12	0.0147783	1	0.00137551	-0.727311	0.225619	0.909009	0.907059	ENSG00000121410.11	1	0.607528	0.000114983
chr19:58369361:58369819:clu_43108_NA:ENSG00000152475.6	4361	1.05427	633.87	330.759	0.000148255	19-58369742-A-G	-11318	87	91	0.111794	1	4.87319e-05	0.594692	0.14473	0.0734927	0.076943	ENSG00000152475.6	2	0.155607	3.90347e-05
chr19:58393487:58394497:clu_43114_NA:ENSG00000083845.8	4344	1.01781	503.846	323.378	2.75108e-14	19-58393029-G-A	6629	75	80	0.0980392	1	1.73772e-16	0.60668	0.0703145	9.999e-05	8.81241e-12	ENSG00000083845.8	2	6.21504e-11	4.22525e-05
chr19:58415646:58416811:clu_43119_NA:ENSG00000171574.17	4306	0.995241	1176.35	317.533	6.74932e-05	19-58492463-C-T	90959	116	128	0.156863	1	1.33584e-05	0.474514	0.107547	0.0768923	0.077416	ENSG00000171574.17	3	0.156183	1.64069e-05
chr19:58451704:58453696:clu_43123_NA:ENSG00000249471.7	4137	1.03919	458.06	333.252	0.000189407	19-58154274-G-A	-297330	26	26	0.0318627	1	6.86038e-05	-1.00653	0.250023	0.0717928	0.0741823	ENSG00000249471.7	1	0.151603	5.08171e-05
chr19:58467183:58469180:clu_43124_NA:ENSG00000083812.11	4068	1.01862	505.603	324.62	0.000626817	19-58532381-G-A	65336	41	42	0.0514706	1	0.00021946	-0.620565	0.166303	0.266873	0.263432	ENSG00000083812.11	2	0.351057	4.22508e-05
chr19:58477826:58478087:clu_43126_NA:ENSG00000083838.15	4033	1.00249	2112.36	321.17	0.000891577	19-57901383-C-T	-572634	29	31	0.0379902	1	0.000306346	0.729343	0.200173	0.847515	0.847444	ENSG00000083838.15	8	0.592862	9.43329e-06
chr19:58498915:58499123:clu_43130_NA:ENSG00000083807.9	3829	1.03646	705.368	326.999	0.00191951	19-58307760-G-GGGGCCT	-204305	43	47	0.0577396	1	0.00083675	0.59817	0.177639	0.735126	0.729254	ENSG00000083807.9	2	0.56067	3.26329e-05
chr19:58517673:58519742:clu_43136_NA:ENSG00000119574.12	3690	0.999304	315.049	308.121	0.000107785	19-58002768-C-T	-536143	13	13	0.0159705	1	1.74403e-05	-1.29541	0.29772	0.0346965	0.033478	ENSG00000119574.12	1	0.0795588	6.23694e-05
chr19:58547906:58548034:clu_43139_NA:ENSG00000130726.11	3686	0.921508	483.301	232.578	0.00447867	19-58166650-C-T	-377441	9	9	0.0110294	1	0.000283589	-1.09112	0.297789	0.90371	0.900441	ENSG00000130726.11	4	0.605911	2.81186e-05
chr19:58556490:58556687:clu_43145_NA:ENSG00000130725.7	3660	0.976043	629.974	298.441	8.88905e-05	19-58138109-C-T	-420851	13	13	0.0159314	1	9.99717e-06	1.2812	0.286128	0.0613939	0.0589577	ENSG00000130725.7	4	0.126477	2.8093e-05
chr19:58586356:58598967:clu_43161_NA:ENSG00000213753.10	3638	1.00404	1876.27	321.412	1.3917e-09	19-58522151-C-G	-51352	146	160	0.196078	1	4.78647e-11	-0.558531	0.0824478	9.999e-05	2.47481e-06	ENSG00000213753.10	5	1.13567e-05	1.06926e-05
chr19:58563504:58569277:clu_43153_NA:ENSG00000099326.8	3637	1.01421	2016.58	315.094	4.60994e-19	19-58567729-C-T	-5846	141	153	0.1875	1	1.29955e-22	-0.934888	0.0895057	9.999e-05	5.6494e-16	ENSG00000099326.8	7	5.135e-15	1.03962e-05
chr19:58586356:58598967:clu_43161_NA:ENSG00000269032.1	3613	1.00193	1882.01	321.931	1.34999e-09	19-58522151-C-G	-64007	146	160	0.196078	1	4.78647e-11	-0.558531	0.0824478	9.999e-05	2.47644e-06	ENSG00000269032.1	5	1.13572e-05	1.05618e-05
chr20:276086:276793:clu_70054_NA:ENSG00000196476.11	5999	0.9953	8888.2	350.213	1.7129e-05	20-276391-A-G	-14387	235	286	0.35049	1	7.7196e-06	0.354776	0.0782212	0.145785	0.142787	ENSG00000196476.11	6	0.243035	2.17202e-06
chr20:349832:353210:clu_70060_NA:ENSG00000125841.12	6211	1.01776	1478.66	348.049	0.00113441	20-88840-CT-C	-257942	109	113	0.139163	1	0.000681998	-0.437222	0.127655	0.807419	0.808302	ENSG00000125841.12	1	0.581831	1.43947e-05
chr20:320781:322378:clu_70058_NA:ENSG00000225377.5	6220	1.02954	1509.28	348.061	0.000972715	20-712944-T-C	364720	92	98	0.120393	1	0.000577481	0.437705	0.12609	0.761424	0.760122	ENSG00000225377.5	1	0.568742	1.48206e-05
chr20:381500:388011:clu_70062_NA:ENSG00000101255.10	6303	0.987248	914.614	286.73	2.32412e-06	20-199741-C-T	-163094	9	9	0.0110294	1	5.59957e-08	1.65033	0.297768	0.00259974	0.00230905	ENSG00000101255.10	2	0.007213	2.03617e-05
chr20:427492:428491:clu_70067_NA:ENSG00000125826.20	6473	0.962584	17366.9	316.748	5.40335e-42	20-426307-A-AT	18809	77	85	0.104167	1	6.51864e-50	-1.51685	0.0875909	9.999e-05	2.3147e-36	ENSG00000125826.20	19	5.17268e-35	9.57165e-07
chr20:439295:440248:clu_70073_NA:ENSG00000125875.13	6682	0.908129	3112.67	292.961	0.000183198	20-840485-C-G	377932	11	11	0.0134804	1	2.08121e-05	-1.15817	0.268701	0.462854	0.48117	ENSG00000125875.13	5	0.474717	4.07359e-06
chr20:508660:527933:clu_70078_NA:ENSG00000101266.17	7032	0.994536	7592.84	330.994	0.000333027	20-493714-G-C	-50107	85	88	0.107843	1	0.000123074	-0.449244	0.115779	0.923908	0.92105	ENSG00000101266.17	6	0.610638	2.53396e-06
chr20:648917:652976:clu_70079_NA:ENSG00000271303.1	7303	0.933735	286.434	208.517	0.00348879	20-184830-A-G	-468540	24	25	0.0307125	1	8.14161e-05	-0.630242	0.158211	0.656434	0.661114	ENSG00000271303.1	1	0.539733	5.0465e-05
chr20:833951:844711:clu_70083_NA:ENSG00000125898.12	8141	0.982003	4412.66	316.53	1.57455e-06	20-771989-T-G	-61726	264	335	0.410539	1	1.48264e-07	-0.411574	0.0768506	0.00759924	0.00762888	ENSG00000125898.12	4	0.0217447	4.12143e-06
chr20:1164476:1165029:clu_70095_NA:ENSG00000125818.17	9364	1.00735	7243.78	344.587	0.000151795	20-249038-G-A	-864225	17	18	0.0222222	1	7.09652e-05	-0.787966	0.196136	0.665633	0.664002	ENSG00000125818.17	5	0.540339	2.80973e-06
chr20:1117988:1118384:clu_70093_NA:ENSG00000276026.1	9361	1.0167	1775.26	338.097	0.00017948	20-1149160-T-C	30710	90	94	0.115196	1	7.28649e-05	0.495067	0.123429	0.266673	0.265449	ENSG00000276026.1	1	0.352357	1.19353e-05
chr20:1266760:1296325:clu_70101_NA:ENSG00000244588.5	9283	1.03413	5780.43	344.078	0.000308824	20-1845298-C-T	619242	300	388	0.476601	1	0.000152663	0.277711	0.0725973	0.829717	0.823315	ENSG00000244588.5	3	0.586179	3.94412e-06
chr20:1266760:1296325:clu_70101_NA:ENSG00000101298.13	9164	1.03965	5538.67	342.287	0.000320222	20-1845298-C-T	578982	300	388	0.476601	1	0.000152663	0.277711	0.0725973	0.826617	0.819817	ENSG00000101298.13	3	0.585067	4.21095e-06
chr20:1350481:1359699:clu_70124_NA:ENSG00000234684.6	9048	1.00819	8981.26	338.282	2.63051e-05	20-1420847-G-A	95442	16	19	0.0232843	1	8.60973e-06	1.04167	0.230907	0.207479	0.207124	ENSG00000234684.6	5	0.306339	2.27451e-06
chr20:1350481:1359699:clu_70124_NA:ENSG00000229728.1	9066	1.02331	4645.09	327.31	3.55781e-05	20-1420847-G-A	59225	16	19	0.0232843	1	8.60973e-06	1.04167	0.230907	0.144286	0.144476	ENSG00000229728.1	3	0.244802	4.6913e-06
chr20:1375603:1392834:clu_70110_NA:ENSG00000088832.16	9029	1.02493	7368.43	350.265	6.2332e-06	20-426325-G-A	-966847	45	47	0.0577396	1	2.59836e-06	-0.610504	0.127913	0.0392961	0.0411167	ENSG00000088832.16	5	0.094772	2.97761e-06
chr20:1464426:1472715:clu_70114_NA:ENSG00000088833.17	9011	1.02545	12206.5	339.812	2.24349e-29	20-1487272-T-C	13430	265	344	0.421569	1	1.4192e-32	-0.742321	0.0566952	9.999e-05	6.42126e-26	ENSG00000088833.17	11	9.73934e-25	1.80139e-06
chr20:1464426:1472715:clu_70114_NA:ENSG00000196209.12	9014	0.99103	16717.4	345.919	7.11612e-30	20-1487272-T-C	-4315	265	344	0.421569	1	1.4192e-32	-0.742321	0.0566952	9.999e-05	1.99815e-25	ENSG00000196209.12	11	2.98275e-24	1.13305e-06
chr20:1605059:1611357:clu_70118_NA:ENSG00000125900.12	9072	0.999894	14754.5	352.567	4.92064e-96	20-1618496-C-T	59653	141	163	0.199755	1	4.24672e-103	1.63269	0.0539751	9.999e-05	7.42429e-92	ENSG00000125900.12	7	1.0014e-89	1.33526e-06
chr20:1578694:1619869:clu_70120_NA:ENSG00000101307.15	9129	0.993775	19102.4	352.985	4.48199e-155	20-1570839-C-T	-49222	205	255	0.3125	1	2.2871e-166	-1.6546	0.0336985	9.999e-05	7.37743e-150	ENSG00000101307.15	11	6.19157e-147	1.0038e-06
chr20:1630306:1649052:clu_70122_NA:ENSG00000089012.14	9261	1.00634	10400.3	342.888	3.65642e-66	20-1635560-A-G	-22219	189	232	0.284314	1	6.04358e-73	1.22529	0.0538094	9.999e-05	1.54616e-62	ENSG00000089012.14	7	8.98361e-61	1.94848e-06
chr20:1649408:1657642:clu_70138_NA:ENSG00000223750.1	9249	1.02401	2597.27	333.469	1.50169e-05	20-1636517-G-T	-71683	82	91	0.111794	1	3.93285e-06	-0.481644	0.102835	0.0365963	0.0350137	ENSG00000223750.1	2	0.0826987	8.41501e-06
chr20:1806799:1810554:clu_70145_NA:ENSG00000232528.3	9063	0.991328	13346	325.904	2.46093e-07	20-1806080-T-G	26085	181	214	0.262255	1	2.60992e-08	-0.426319	0.0749856	0.00309969	0.00345827	ENSG00000232528.3	10	0.010499	1.42118e-06
chr20:1810674:1811115:clu_70148_NA:ENSG00000230839.1	8957	0.999295	15735.2	328.398	8.93813e-33	20-1811114-C-G	-6492	286	378	0.463235	1	1.43438e-37	0.863946	0.0602391	9.999e-05	1.47189e-28	ENSG00000230839.1	11	2.44344e-27	1.24874e-06
chr20:1915455:1921395:clu_70134_NA:ENSG00000198053.11	8765	1.04122	9524.8	354.275	2.49929e-150	20-1915454-C-T	21287	263	324	0.398034	1	1.08644e-160	-1.51826	0.0321874	9.999e-05	2.32079e-152	ENSG00000198053.11	6	2.19121e-149	2.46451e-06
chr20:1810674:1811115:clu_70148_NA:ENSG00000276649.1	8767	1.03191	6293.88	318.619	7.55706e-32	20-1811114-C-G	-83260	286	378	0.463235	1	1.43438e-37	0.863946	0.0602391	9.999e-05	6.30205e-29	ENSG00000276649.1	6	1.0673e-27	3.58918e-06
chr20:2103365:2116666:clu_70155_NA:ENSG00000125834.12	8421	1.03056	1726.5	335.007	0.000606044	20-1825114-G-A	-276497	245	293	0.359951	1	0.000264896	0.269158	0.0730988	0.640536	0.636012	ENSG00000125834.12	2	0.530537	1.3011e-05
chr20:2339987:2340434:clu_70160_NA:ENSG00000125780.11	8589	0.857106	1017.96	239.901	0.00125119	20-2804730-C-T	508729	18	20	0.0245098	1	4.9596e-05	-0.708755	0.172667	0.762524	0.772419	ENSG00000125780.11	4	0.573572	9.39213e-06
chr20:2467315:2467607:clu_70162_NA:ENSG00000125835.18	8630	1.03779	4595.57	335.764	7.68089e-05	20-3070517-C-CTT	599664	17	17	0.0208845	1	2.65295e-05	-0.972143	0.228544	0.279172	0.280346	ENSG00000125835.18	5	0.362035	5.03656e-06
chr20:2486763:2492699:clu_70163_NA:ENSG00000088876.11	8542	1.0344	1410.82	324.705	0.000106268	20-1661492-C-T	-863210	13	14	0.0171569	1	2.8167e-05	-1.35926	0.320614	0.132687	0.128341	ENSG00000088876.11	2	0.225415	1.61779e-05
chr20:2652931:2653279:clu_70167_NA:ENSG00000101361.16	8687	0.812509	753.265	207.156	2.38112e-05	20-3530230-T-A	878085	9	9	0.0110837	1	1.07205e-08	-1.14018	0.194951	0.050095	0.0404494	ENSG00000101361.16	6	0.0933765	9.65407e-06
chr20:2658522:2658759:clu_70174_NA:ENSG00000101365.20	8704	1.01899	5341.35	326.151	9.43098e-06	20-2615050-C-T	-49169	22	23	0.0282555	1	1.79026e-06	-1.0609	0.218661	0.0479952	0.0460293	ENSG00000101365.20	7	0.104156	4.00582e-06
chr20:2749973:2751700:clu_70183_NA:ENSG00000088881.20	8664	1.02149	9613.12	346.781	0.000217035	20-1883721-T-G	-809157	80	83	0.101716	1	0.00011039	0.55556	0.142174	0.872813	0.871424	ENSG00000088881.20	7	0.598754	2.2495e-06
chr20:2863100:2863290:clu_70202_NA:ENSG00000215305.9	8673	0.954955	4613.27	285.62	6.12117e-05	20-2228940-T-C	-611763	9	9	0.0110565	1	3.87407e-06	-1.49549	0.319078	0.264274	0.266151	ENSG00000215305.9	10	0.352674	3.4751e-06
chr20:2836110:2838232:clu_70190_NA:ENSG00000132635.16	8674	0.995084	6577.37	313.757	7.09513e-05	20-3117287-GCACACACACACACA-G	276097	10	10	0.0124069	1	1.25815e-05	1.2297	0.277849	0.372563	0.375322	ENSG00000132635.16	9	0.421802	2.9323e-06
chr20:2911033:2923207:clu_70194_NA:ENSG00000132670.20	8672	0.854054	4732.86	253.953	0.000341503	20-3093019-GCCGGGCGGCTGGGAGGGGGAAGCGGCCGAT-G	228835	235	277	0.340347	1	1.20416e-05	-0.280575	0.0632537	0.841616	0.842857	ENSG00000132670.20	22	0.592166	1.98419e-06
chr20:3046737:3047735:clu_70215_NA:ENSG00000125901.5	8370	0.948791	418.76	248.17	0.00248934	20-3457739-C-T	411794	22	22	0.0269608	1	0.000184669	-0.695899	0.184276	0.661734	0.669475	ENSG00000125901.5	1	0.541584	3.71662e-05
chr20:3149260:3159766:clu_70217_NA:ENSG00000215251.3	8811	1.02256	1924.61	341.254	0.0010113	20-4159338-C-G	999441	229	279	0.341912	1	0.000530912	-0.253761	0.0726151	0.853815	0.852123	ENSG00000215251.3	2	0.594144	1.12865e-05
chr20:3110314:3115305:clu_70216_NA:ENSG00000185019.16	8811	1.00046	6439.27	334.158	0.000192275	20-2959632-G-C	-200564	56	58	0.0710784	1	7.13821e-05	0.567009	0.141187	0.707229	0.70993	ENSG00000185019.16	6	0.554795	3.06709e-06
chr20:3203416:3203500:clu_70225_NA:ENSG00000198171.12	8787	0.921597	1309.34	253.916	3.68368e-06	20-3311995-C-CTTTTTTTTCT	107310	165	186	0.229064	1	1.54437e-08	0.515171	0.0890988	0.0115988	0.00754177	ENSG00000198171.12	5	0.0215127	1.03833e-05
chr20:3209617:3213985:clu_70226_NA:ENSG00000125877.12	8773	0.908923	4342.94	281.55	4.73758e-35	20-3213527-G-A	4659	57	60	0.0735294	1	1.33217e-46	1.7067	0.103253	9.999e-05	1.32956e-28	ENSG00000125877.12	9	2.21203e-27	2.9318e-06
chr20:3287790:3290129:clu_70236_NA:ENSG00000088854.12	8753	1.00781	23236.2	341.039	1.51183e-05	20-2948822-G-T	-458803	300	405	0.496324	1	5.07271e-06	0.385828	0.0833642	0.290871	0.292636	ENSG00000088854.12	18	0.368592	8.77671e-07
chr20:3596429:3597906:clu_70258_NA:ENSG00000088812.17	8775	1.01999	14704.8	344.417	6.57308e-06	20-4316939-A-G	845899	269	339	0.415441	1	2.26474e-06	0.335143	0.0697913	0.0848915	0.0871358	ENSG00000088812.17	12	0.170465	1.46123e-06
chr20:3706040:3706347:clu_70274_NA:ENSG00000088827.12	8701	0.896487	6773.06	299.215	4.00934e-05	20-3188331-G-A	-518797	56	60	0.0737101	1	3.78263e-06	-0.523229	0.111513	0.276472	0.285471	ENSG00000088827.12	12	0.36485	1.75986e-06
chr20:3754158:3755469:clu_70277_NA:ENSG00000101220.17	8933	1.00167	2878.91	303.622	0.000255899	20-3087966-C-T	-680421	16	16	0.0196078	1	4.39487e-05	1.0459	0.253009	0.521648	0.520559	ENSG00000101220.17	5	0.493221	6.89684e-06
chr20:3795879:3797622:clu_70283_NA:ENSG00000101224.17	8944	0.954793	7113.14	287.594	1.26791e-08	20-3796321-T-A	9549	243	280	0.343434	1	6.41722e-11	-0.483206	0.071834	0.00089991	0.000139958	ENSG00000101224.17	14	0.000513419	2.25205e-06
chr20:3820758:3822102:clu_70289_NA:ENSG00000275491.1	8979	1.00486	7686.54	326.629	6.79405e-60	20-3810869-G-T	2512	264	356	0.436275	1	3.23921e-69	-1.06777	0.0487964	9.999e-05	2.80563e-56	ENSG00000275491.1	7	1.30011e-54	2.61946e-06
chr20:3820758:3822102:clu_70289_NA:ENSG00000125843.10	8993	1.00942	18139.8	334.305	2.92205e-61	20-3810869-G-T	-9655	264	356	0.436275	1	3.23921e-69	-1.06777	0.0487964	9.999e-05	1.55829e-57	ENSG00000125843.10	14	7.49702e-56	1.13212e-06
chr20:3861504:3862254:clu_70290_NA:ENSG00000088888.17	9062	1.00734	11092.9	342.896	3.42756e-05	20-3066461-G-A	-780338	22	22	0.0269608	1	1.32475e-05	0.958069	0.21705	0.316368	0.312854	ENSG00000088888.17	7	0.382006	1.83472e-06
chr20:3908905:3910577:clu_70295_NA:ENSG00000125779.21	9060	0.995432	9716.03	319.613	9.2117e-05	20-3402750-C-G	-486089	250	314	0.384804	1	2.05508e-05	0.302272	0.0700809	0.594341	0.593484	ENSG00000125779.21	10	0.517667	1.98812e-06
chr20:3935073:3945177:clu_70304_NA:ENSG00000101236.16	9117	0.976968	14893.1	325.007	4.09872e-10	20-3954119-C-A	-61463	280	389	0.476716	1	1.47657e-11	0.438755	0.0630117	9.999e-05	8.12614e-06	ENSG00000101236.16	12	3.52553e-05	1.19338e-06
chr20:4175263:4177351:clu_70313_NA:ENSG00000088826.17	9132	0.886233	2704.59	253.892	0.000209495	20-5040205-G-T	919225	22	27	0.0330882	1	5.87134e-06	-0.687411	0.149563	0.475252	0.490625	ENSG00000088826.17	8	0.478756	4.16855e-06
chr20:4183654:4187270:clu_70316_NA:ENSG00000230176.2	9114	1.0336	3628.96	331.325	0.000265343	20-4182053-G-A	-11012	61	63	0.0772059	1	9.58277e-05	0.579451	0.146955	0.608739	0.603538	ENSG00000230176.2	3	0.520385	6.26881e-06
chr20:4686512:4699211:clu_70321_NA:ENSG00000171867.16	9577	1.04734	2122.61	337.931	0.000149686	20-4121009-T-C	-565227	123	136	0.167076	1	5.92685e-05	-0.371728	0.0915242	0.249775	0.251606	ENSG00000171867.16	2	0.341994	1.13371e-05
chr20:4801062:4822329:clu_70328_NA:ENSG00000101265.15	9700	0.985707	7114.64	301.707	8.60749e-15	20-4804700-T-G	-18945	257	319	0.390931	1	3.40994e-18	-0.597602	0.0652691	9.999e-05	8.62188e-11	ENSG00000101265.15	10	5.59004e-10	2.59946e-06
chr20:4970919:5001406:clu_70338_NA:ENSG00000089057.14	10126	0.909933	4802.39	288.426	0.00015609	20-5806255-G-A	795962	14	14	0.0171569	1	1.45566e-05	-1.36386	0.310494	0.557544	0.571152	ENSG00000089057.14	8	0.509881	2.66534e-06
chr20:5106222:5109332:clu_70339_NA:ENSG00000089063.14	9897	0.979009	11980.4	310.332	3.28512e-16	20-5106272-G-A	-6831	11	11	0.0134804	1	1.85312e-19	2.49499	0.261661	9.999e-05	6.88986e-12	ENSG00000089063.14	12	4.87736e-11	1.49745e-06
chr20:5115362:5115449:clu_70343_NA:ENSG00000132646.10	9890	0.95303	455.453	237.43	0.000283555	20-5246419-A-G	119793	27	27	0.0330882	1	4.47736e-06	-0.849744	0.182525	0.139786	0.136181	ENSG00000132646.10	1	0.234854	3.48772e-05
chr20:5189838:5190102:clu_70347_NA:ENSG00000101290.13	9888	0.936611	1849.04	265.6	0.000110296	20-4640691-G-A	-486095	10	10	0.0123153	1	3.83127e-06	-1.39292	0.29704	0.207879	0.210035	ENSG00000101290.13	4	0.309171	7.92944e-06
chr20:5604440:5609640:clu_70358_NA:ENSG00000125772.12	9596	0.993995	9040.25	312.282	6.60899e-13	20-5610501-G-C	-525	61	66	0.0810811	1	2.39388e-15	1.01447	0.122757	9.999e-05	6.71113e-09	ENSG00000125772.12	10	3.78294e-08	2.12315e-06
chr20:5773043:5817485:clu_70364_NA:ENSG00000171984.14	9350	0.990892	5548.1	323.397	5.29014e-09	20-5811318-A-G	60925	256	325	0.398284	1	2.60796e-10	0.476172	0.0733115	0.00029997	3.24002e-05	ENSG00000171984.14	5	0.000128467	3.41199e-06
chr20:5943683:5943827:clu_70369_NA:ENSG00000089195.14	9193	0.894734	1467.29	239.801	8.64518e-05	20-5019064-G-A	-931494	34	38	0.0465686	1	7.92338e-07	0.873576	0.173981	0.151585	0.154779	ENSG00000089195.14	6	0.255294	8.04752e-06
chr20:5986131:5987282:clu_70378_NA:ENSG00000125885.13	9195	0.925079	8947.84	315.042	8.33028e-05	20-5704933-T-C	-245719	83	85	0.104938	1	1.58717e-05	-0.515555	0.117902	0.546945	0.561754	ENSG00000125885.13	11	0.506036	1.54653e-06
chr20:6023422:6026171:clu_70382_NA:ENSG00000088766.11	9204	0.899281	2995.61	255.239	0.000488632	20-6092542-C-CA	86452	88	92	0.115288	1	2.13428e-05	0.409277	0.0950831	0.79852	0.801063	ENSG00000088766.11	9	0.580514	4.03908e-06
chr20:7982621:7983794:clu_70386_NA:ENSG00000125827.8	8316	0.939657	345.432	240.686	0.00623912	20-8879540-T-G	859711	14	14	0.0171569	1	0.000596377	-0.890317	0.257136	0.89641	0.896335	ENSG00000125827.8	1	0.604817	4.3091e-05
chr20:8790261:8802056:clu_70404_NA:ENSG00000182621.17	8219	1.02319	3038.09	357.993	0.000509503	20-7285824-T-C	-791427	175	199	0.243873	1	0.000348396	0.354953	0.0983475	0.780022	0.7802	ENSG00000182621.17	2	0.574658	7.16914e-06
chr20:9515625:9516000:clu_70409_NA:ENSG00000125869.9	8074	1.01972	4179.94	347.763	0.000266248	20-8819192-T-A	-695166	15	15	0.0183824	1	0.000140914	1.14563	0.297889	0.663734	0.663416	ENSG00000125869.9	4	0.540212	5.13482e-06
chr20:10035333:10038258:clu_70413_NA:ENSG00000132623.15	7623	1.03203	4675.19	350.519	1.47991e-05	20-9484339-T-C	-501787	22	22	0.0269608	1	6.65474e-06	-1.21791	0.26659	0.0590941	0.06049	ENSG00000132623.15	4	0.12924	4.83437e-06
chr20:10408803:10420528:clu_70418_NA:ENSG00000125863.18	8278	0.984202	3330.97	314.536	0.000167819	20-10426410-TC-T	-7812	106	114	0.139706	1	3.60688e-05	0.436697	0.104446	0.431657	0.436054	ENSG00000125863.18	4	0.452737	5.51455e-06
chr20:10556320:10560700:clu_70420_NA:ENSG00000149346.14	8282	0.989208	5481.43	330.205	0.000113637	20-10194528-G-A	-240775	140	156	0.192118	1	3.54642e-05	-0.407789	0.0974382	0.465153	0.468931	ENSG00000149346.14	5	0.468025	3.42755e-06
chr20:11919176:11919718:clu_70430_NA:ENSG00000132640.14	8664	1.02848	2057.88	341.201	0.000335908	20-12747388-G-C	856665	12	12	0.0147059	1	0.000157083	-1.31525	0.344483	0.488751	0.48542	ENSG00000132640.14	2	0.476387	1.08215e-05
chr20:13279898:13288540:clu_70438_NA:ENSG00000101230.5	8013	1.05252	954.448	336.185	0.00116068	20-12898599-AAGAGAG-A	-323172	299	381	0.466912	1	0.000562012	-0.311155	0.0894411	0.651535	0.648504	ENSG00000101230.5	1	0.535048	2.57437e-05
chr20:13483337:13528433:clu_70442_NA:ENSG00000089123.15	7554	0.946113	2341.04	297.068	0.000252511	20-13176815-C-A	-462125	20	21	0.0257353	1	3.55829e-05	-0.776833	0.185654	0.461354	0.473257	ENSG00000089123.15	5	0.470413	6.56212e-06
chr20:13766924:13769907:clu_70448_NA:ENSG00000089048.14	7196	1.03751	2255.12	335.68	2.56482e-05	20-14663519-TACAC-T	878633	44	47	0.0590452	1	7.72199e-06	-0.697379	0.153761	0.0458954	0.0496586	ENSG00000089048.14	4	0.110385	1.02517e-05
chr20:13814515:13816463:clu_70455_NA:ENSG00000101247.17	7196	0.929581	4333.34	292.349	0.000134102	20-13368627-T-G	-416323	10	10	0.0122549	1	1.36816e-05	1.36501	0.309758	0.465353	0.476132	ENSG00000101247.17	11	0.471898	3.26681e-06
chr20:16041278:16044571:clu_70466_NA:ENSG00000172264.16	7214	1.03315	1293.44	323.505	0.000710634	20-13222312-A-G	-773057	91	101	0.123775	1	0.000247588	0.455493	0.123109	0.585541	0.586466	ENSG00000172264.16	2	0.515603	1.7555e-05
chr20:16371761:16374257:clu_70471_NA:ENSG00000089177.18	9285	1.01325	7010.69	345.659	0.0003339	20-15667891-T-G	-905543	75	85	0.104167	1	0.000172137	-0.558918	0.147296	0.90161	0.901553	ENSG00000089177.18	5	0.606172	2.97812e-06
chr20:16730064:16731668:clu_70480_NA:ENSG00000125870.10	8987	0.846865	847.628	235.401	6.70081e-12	20-16730146-G-T	185	91	97	0.118873	1	2.96449e-18	0.867768	0.0945856	9.999e-05	1.10084e-07	ENSG00000125870.10	5	5.70693e-07	1.06178e-05
chr20:17499040:17508889:clu_70484_NA:ENSG00000125864.13	9020	1.02864	3137.71	334.858	2.3389e-05	20-18287744-A-C	718524	26	27	0.0330882	1	6.78378e-06	-1.01616	0.222636	0.0627937	0.0648195	ENSG00000125864.13	3	0.136952	7.1021e-06
chr20:17592063:17600738:clu_70487_NA:ENSG00000125868.15	9020	1.0312	2119.58	308.128	0.00050668	20-17781916-G-A	212053	10	10	0.0122549	1	0.000114789	1.30544	0.334919	0.648635	0.645475	ENSG00000125868.15	3	0.534117	1.06262e-05
chr20:17641919:17642979:clu_70495_NA:ENSG00000125844.15	8808	0.887027	1917.06	239.783	0.000184568	20-17431213-A-G	-251082	65	66	0.0810811	1	2.56554e-06	-0.476435	0.0997659	0.335466	0.353834	ENSG00000125844.15	10	0.409034	5.90669e-06
chr20:17970370:17989939:clu_70509_NA:ENSG00000125871.13	8565	0.965288	6185.88	304.506	6.07805e-05	20-17971544-A-T	2631	180	214	0.262255	1	7.67179e-06	0.305621	0.0673628	0.327367	0.329994	ENSG00000125871.13	9	0.393494	2.72163e-06
chr20:17947645:17948890:clu_70507_NA:ENSG00000089006.16	8564	0.946607	4390.49	289.998	7.53163e-05	20-18961743-C-A	992763	19	20	0.0245098	1	5.99261e-06	-0.969371	0.211117	0.30017	0.306652	ENSG00000089006.16	9	0.377546	3.50737e-06
chr20:17957037:17961140:clu_70506_NA:ENSG00000125850.10	8554	0.996115	2115.32	292.135	0.00019105	20-17960594-T-TA	-98594	85	91	0.111794	1	2.13787e-05	-0.368267	0.0855636	0.326567	0.334322	ENSG00000125850.10	4	0.39649	9.15943e-06
chr20:18138051:18142208:clu_70510_NA:ENSG00000232838.3	8490	0.980717	969.683	284.49	0.000613419	20-18910040-A-G	772167	18	20	0.0245098	1	7.66147e-05	-0.868815	0.217281	0.450855	0.457962	ENSG00000232838.3	2	0.463009	1.86457e-05
chr20:18159265:18161823:clu_70512_NA:ENSG00000149474.13	8489	0.93171	1549.74	229.647	2.18675e-11	20-18161818-A-G	23700	48	49	0.060049	1	7.84437e-18	1.22742	0.13569	9.999e-05	1.12733e-07	ENSG00000149474.13	8	5.83625e-07	9.23272e-06
chr20:18288604:18297985:clu_70518_NA:ENSG00000125846.15	8405	0.981715	3707.3	323.085	8.66304e-05	20-17896134-G-A	-392149	21	24	0.0294118	1	2.11985e-05	0.715612	0.16619	0.278272	0.283042	ENSG00000125846.15	4	0.363728	4.89916e-06
chr20:18467568:18468944:clu_70529_NA:ENSG00000132664.11	8462	1.04486	4840.11	337.811	7.77458e-06	20-17771195-T-C	-695932	222	281	0.344363	1	2.17511e-06	0.402044	0.0835738	0.0292971	0.0312464	ENSG00000132664.11	6	0.0749194	4.92213e-06
chr20:18398626:18412646:clu_70522_NA:ENSG00000089091.16	8461	0.998694	8208.63	330.764	3.78336e-05	20-17765782-A-G	-701499	197	234	0.286765	1	1.02912e-05	0.359952	0.0805045	0.266573	0.267552	ENSG00000089091.16	9	0.353704	2.3874e-06
chr20:18495880:18497069:clu_70534_NA:ENSG00000089050.15	8451	1.05197	3788.11	339.324	0.000859813	20-19483030-A-G	985787	248	315	0.386978	1	0.000427467	-0.254798	0.0716949	0.956804	0.957425	ENSG00000089050.15	4	0.620858	6.47229e-06
chr20:18546033:18548609:clu_70538_NA:ENSG00000101310.14	8423	0.861078	660.491	206.235	0.000725344	20-17539341-G-A	-968152	30	31	0.0379902	1	4.55567e-06	-0.539868	0.116058	0.431557	0.452517	ENSG00000101310.14	5	0.459791	1.4814e-05
chr20:18567596:18569236:clu_70537_NA:ENSG00000232388.4	8467	1.05196	1060.54	325.171	0.000145361	20-18419902-C-A	-147445	21	21	0.0257353	1	4.10113e-05	-0.993561	0.239387	0.124488	0.126474	ENSG00000232388.4	2	0.223253	2.3117e-05
chr20:18628233:18630381:clu_70539_NA:ENSG00000125821.11	8468	0.991217	1423.88	297.147	0.000222007	20-18725100-T-C	157647	101	115	0.142327	1	3.03265e-05	0.384394	0.091042	0.274573	0.275008	ENSG00000125821.11	4	0.359195	1.33141e-05
chr20:19580074:19584971:clu_70545_NA:ENSG00000185052.11	8379	1.02404	3121.53	337.763	0.000481134	20-18658189-A-ATG	-554457	33	38	0.0473815	1	0.000217036	0.726619	0.194573	0.769423	0.769672	ENSG00000185052.11	3	0.572767	7.00255e-06
chr20:19758327:19799622:clu_70549_NA:ENSG00000233895.1	7443	0.954763	458.492	268.048	0.000777712	20-19935126-G-A	177418	9	9	0.0110565	1	6.41131e-05	-1.4305	0.353877	0.319768	0.32154	ENSG00000233895.1	1	0.388158	3.49348e-05
chr20:19970929:19974654:clu_70555_NA:ENSG00000132669.12	7383	0.851076	1360.27	259.962	0.0005782	20-19597602-T-C	-288919	18	18	0.0220588	1	3.22709e-05	-0.787649	0.187202	0.59754	0.616444	ENSG00000132669.12	6	0.524584	6.78377e-06
chr20:20017449:20022456:clu_70558_NA:ENSG00000173418.11	7248	0.886783	600.245	243.657	0.000485165	20-19499234-A-G	-517882	19	21	0.0257353	1	1.3442e-05	-0.706248	0.160121	0.29997	0.306207	ENSG00000173418.11	3	0.377122	1.88406e-05
chr20:20043719:20045308:clu_70563_NA:ENSG00000101343.14	7278	0.879442	485.117	226.95	0.00206481	20-19882203-G-A	-173843	121	138	0.169533	1	6.80717e-05	0.357911	0.0888629	0.675932	0.685167	ENSG00000101343.14	3	0.546955	2.2386e-05
chr20:20573068:20583050:clu_70573_NA:ENSG00000188559.13	6249	0.914211	3942.92	265.884	3.03258e-05	20-19982685-C-A	-729803	13	14	0.0171569	1	6.31842e-07	-0.993131	0.195988	0.143586	0.140258	ENSG00000188559.13	18	0.239849	3.31945e-06
chr20:21230997:21232734:clu_70590_NA:ENSG00000088970.15	5542	1.02235	7021.57	343.561	2.46799e-06	20-21230828-T-A	104845	174	198	0.243243	1	7.49453e-07	-0.44438	0.088302	0.0149985	0.0155401	ENSG00000088970.15	10	0.0410704	3.09089e-06
chr20:21365489:21365573:clu_70595_NA:ENSG00000088930.7	5454	0.928697	709.686	239.009	3.04454e-06	20-21736722-G-A	433418	25	27	0.0330882	1	4.09839e-09	-0.865409	0.143732	0.00489951	0.00343984	ENSG00000088930.7	5	0.0104514	1.98593e-05
chr20:23010269:23016756:clu_70604_NA:ENSG00000230492.1	8342	0.954174	2204.7	283.949	8.23569e-06	20-22675565-T-C	-355220	38	41	0.0502451	1	2.56864e-07	0.76081	0.144978	0.0229977	0.0220344	ENSG00000230492.1	5	0.0555889	7.24444e-06
chr20:23362237:23364363:clu_70619_NA:ENSG00000125812.15	8886	1.03511	5901.48	342.941	0.000166351	20-22376870-C-A	-985312	53	57	0.0698529	1	7.53971e-05	0.560452	0.140024	0.616538	0.6101	ENSG00000125812.15	6	0.522448	3.87901e-06
chr20:23394999:23402993:clu_70624_NA:ENSG00000125814.17	8931	0.986295	4062.37	301.605	8.51882e-06	20-23397178-G-A	-24341	39	39	0.0480296	1	6.00216e-07	0.855093	0.1684	0.0368963	0.0358286	ENSG00000125814.17	7	0.0842283	4.56465e-06
chr20:24957459:24959090:clu_70635_NA:ENSG00000077984.5	8183	0.988406	330.592	269.854	8.83024e-06	20-24182305-A-AT	-766925	12	12	0.0147059	1	1.37935e-07	1.33838	0.249253	0.00419958	0.00313421	ENSG00000077984.5	2	0.00959618	5.6626e-05
chr20:24964022:24969526:clu_70631_NA:ENSG00000101474.11	8201	1.04661	1511.45	328.891	0.000705752	20-24842176-C-G	-150803	25	27	0.0330882	1	0.000276266	0.786959	0.214371	0.640736	0.636563	ENSG00000101474.11	3	0.530652	1.58743e-05
chr20:25012664:25013536:clu_70640_NA:ENSG00000154930.14	7971	1.00455	2591.65	323.002	3.12048e-06	20-25012778-T-C	-46202	195	238	0.291667	1	4.38722e-07	0.372212	0.0724	0.0069993	0.00786456	ENSG00000154930.14	6	0.022307	7.75845e-06
chr20:25210193:25213263:clu_70645_NA:ENSG00000197586.12	7629	0.89889	3111.34	277.051	8.4786e-06	20-25199477-G-T	3784	219	257	0.314951	1	1.89664e-07	-0.351304	0.0661907	0.0431957	0.0391367	ENSG00000197586.12	16	0.0907623	3.88072e-06
chr20:25284251:25288425:clu_70652_NA:ENSG00000100994.11	7415	0.948484	1724.77	266.951	2.06869e-06	20-25749804-C-G	501735	129	141	0.173219	1	1.53818e-08	0.570665	0.0986838	0.00709929	0.00486226	ENSG00000100994.11	10	0.0143518	9.00997e-06
chr20:25295030:25302219:clu_70658_NA:ENSG00000100997.18	7106	0.986065	2660.33	306.508	5.30187e-07	20-25276826-G-A	-114157	253	326	0.39951	1	2.43967e-08	0.366511	0.0643244	0.00219978	0.0015535	ENSG00000100997.18	9	0.0049921	6.9631e-06
chr20:25462541:25467389:clu_70665_NA:ENSG00000101004.14	6357	1.01136	294.124	311.403	0.010454	20-25985558-CTGTGTG-C	400041	67	69	0.0847666	1	0.00472651	0.439258	0.154563	0.951305	0.953526	ENSG00000101004.14	1	0.619446	7.04059e-05
chr20:25674007:25674897:clu_70671_NA:ENSG00000213742.6	6211	1.0039	228.369	292.72	0.00178754	20-24631684-A-G	-992361	18	18	0.0220588	1	0.000378329	-0.956935	0.266779	0.333467	0.333556	ENSG00000213742.6	1	0.395787	8.77913e-05
chr20:25686466:25696759:clu_70679_NA:ENSG00000130684.13	5867	1.02354	943.672	308.688	0.000825845	20-25540935-C-CTT	-155906	219	274	0.336634	1	0.000210674	-0.247189	0.0660547	0.531247	0.530354	ENSG00000130684.13	4	0.496889	2.31138e-05
chr20:26009889:26019076:clu_70684_NA:ENSG00000204556.4	4240	1.03629	187.543	312.529	0.000713126	20-25979789-A-G	-39043	198	216	0.265	1	0.000193326	0.362349	0.0962534	0.113289	0.114463	ENSG00000204556.4	1	0.207551	0.000122637
chr20:26009889:26019076:clu_70684_NA:ENSG00000125804.13	4097	1.02981	168.528	312.368	0.000715407	20-25979789-A-G	-74866	198	216	0.265	1	0.000193326	0.362349	0.0962534	0.10319	0.105227	ENSG00000125804.13	1	0.195671	0.000132855
chr20:30287472:30288271:clu_70705_NA:ENSG00000205611.4	1398	0.974602	64.9564	309.393	0.00324944	20-30290125-C-T	1646	71	74	0.0909091	1	0.00112253	0.45761	0.139388	0.19998	0.200573	ENSG00000205611.4	1	0.299999	0.000270671
chr20:30398045:30404268:clu_70709_NA:ENSG00000149531.15	1691	0.842733	115.791	234.324	5.23978e-21	20-30331703-T-C	-45669	93	105	0.128993	1	5.43039e-33	-1.0584	0.0801879	9.999e-05	4.70943e-16	ENSG00000149531.15	4	4.32157e-15	7.58652e-05
chr20:31566295:31567640:clu_70721_NA:ENSG00000101294.16	3549	0.992805	3288.42	334.383	1.02347e-06	20-31851317-G-A	336889	141	156	0.191176	1	1.95714e-07	-0.415055	0.0782932	0.00389961	0.00351108	ENSG00000101294.16	12	0.0106465	5.80595e-06
chr20:31679365:31686206:clu_70730_NA:ENSG00000236559.1	4035	0.992638	470.099	296.04	0.00296601	20-32068389-AT-A	382173	37	42	0.0517241	1	0.000772411	0.573888	0.169289	0.752325	0.755027	ENSG00000236559.1	2	0.567065	4.05829e-05
chr20:31666086:31666991:clu_70727_NA:ENSG00000171552.12	4165	0.991922	2586.1	295.171	9.12248e-10	20-31670677-C-A	-53312	210	257	0.315725	1	3.90207e-12	0.521847	0.0727599	9.999e-05	2.62837e-06	ENSG00000171552.12	12	1.20351e-05	7.35369e-06
chr20:31739621:31742541:clu_70732_NA:ENSG00000088325.15	4232	1.04146	1135.32	327.723	0.0010593	20-32415383-C-T	676112	11	11	0.0134804	1	0.000429122	1.22223	0.344013	0.687031	0.683746	ENSG00000088325.15	4	0.546745	2.0695e-05
chr20:31948882:31950312:clu_70745_NA:ENSG00000088356.5	5071	0.980089	200.599	259.982	0.0012148	20-32888051-A-G	935959	16	16	0.0199005	1	9.32373e-05	-1.118	0.283045	0.224178	0.224673	ENSG00000088356.5	1	0.320664	8.98744e-05
chr20:32094016:32099004:clu_70752_NA:ENSG00000101336.13	5521	1.04709	2532.42	304.655	8.93637e-19	20-32098620-C-T	46432	14	15	0.0183824	1	5.6223e-23	-2.10839	0.199901	9.999e-05	4.53069e-16	ENSG00000101336.13	10	4.17339e-15	9.49282e-06
chr20:32158514:32159992:clu_70770_NA:ENSG00000101337.15	5767	0.953418	1197.75	265.151	4.51093e-08	20-32139433-T-C	29927	220	271	0.332108	1	6.1076e-11	-0.451693	0.067069	0.00049995	8.70246e-05	ENSG00000101337.15	7	0.000329983	1.32867e-05
chr20:32202292:32207641:clu_70767_NA:ENSG00000126003.6	6153	1.03844	687.996	320.644	3.09022e-06	20-32038017-A-ACACG	-169774	58	64	0.0790123	1	3.93487e-07	0.55604	0.107699	0.00159984	0.00164865	ENSG00000126003.6	2	0.00528556	3.37309e-05
chr20:32208065:32215269:clu_70774_NA:ENSG00000101346.13	6153	0.953798	1439.31	296.008	0.000210287	20-33001581-T-TCC	793701	18	19	0.0238095	1	2.73338e-05	0.748176	0.176181	0.272373	0.282274	ENSG00000101346.13	5	0.363081	1.10769e-05
chr20:32326884:32327556:clu_70783_NA:ENSG00000101350.7	6087	0.948186	230.935	248.683	0.00291679	20-31920229-GCA-G	-357435	74	80	0.0990099	1	0.000237245	-0.387931	0.104532	0.514049	0.516083	ENSG00000101350.7	1	0.491006	6.71993e-05
chr20:32366466:32369015:clu_70787_NA:ENSG00000171456.16	6093	0.971148	5227.49	289.943	0.000110899	20-33275612-C-T	917268	44	47	0.057598	1	9.85825e-06	0.689899	0.153966	0.446255	0.454274	ENSG00000171456.16	18	0.461009	3.30986e-06
chr20:32456395:32474601:clu_70798_NA:ENSG00000197183.14	5790	0.877204	1087.24	225.046	0.00049009	20-32539876-T-C	-45198	38	38	0.0465686	1	6.0091e-06	-0.66662	0.145201	0.456154	0.476167	ENSG00000197183.14	11	0.471898	9.86384e-06
chr20:32728139:32743308:clu_70809_NA:ENSG00000149600.11	5702	1.02254	1912.16	318.983	4.16523e-05	20-32001220-G-A	-742777	170	195	0.238971	1	7.91025e-06	-0.344171	0.0759739	0.0674933	0.0715843	ENSG00000149600.11	5	0.147773	1.13594e-05
chr20:32820028:32825928:clu_70816_NA:ENSG00000101367.8	5719	0.983317	1023.31	305.687	0.000264466	20-33785720-A-G	965827	257	331	0.406404	1	4.85682e-05	-0.285261	0.0694099	0.243076	0.244329	ENSG00000101367.8	3	0.335851	1.78785e-05
chr20:32917505:32918362:clu_70824_NA:ENSG00000215529.12	5672	1.02763	3424.71	323.009	1.77818e-05	20-32811659-ACAGAGTGAGACTCTGTCT-A	-47264	15	15	0.0183824	1	3.3411e-06	1.34278	0.284553	0.0534947	0.0540132	ENSG00000215529.12	6	0.118152	6.47964e-06
chr20:33360491:33366859:clu_70834_NA:ENSG00000101391.20	5599	0.920548	3793.63	277.813	1.48572e-05	20-33260348-C-T	-141213	149	171	0.209559	1	4.20175e-07	-0.333409	0.0647431	0.0725927	0.0711609	ENSG00000101391.20	17	0.14714	3.56451e-06
chr20:33408599:33408701:clu_70841_NA:ENSG00000101400.5	5608	0.929118	857.98	285.427	0.00115065	20-33720469-C-T	276577	92	96	0.117647	1	0.000179102	-0.399328	0.105522	0.655234	0.658452	ENSG00000101400.5	3	0.538738	1.64616e-05
chr20:33636708:33640344:clu_70848_NA:ENSG00000078699.21	5603	0.981969	3148.55	297.555	0.000182803	20-32720594-A-G	-769481	36	36	0.0441177	1	2.40468e-05	0.730093	0.170717	0.439556	0.446556	ENSG00000078699.21	10	0.456797	5.77526e-06
chr20:33658834:33659497:clu_70854_NA:ENSG00000125967.16	5428	0.987095	1841.65	300.446	0.000129048	20-33325845-A-G	-348618	49	53	0.064951	1	1.70458e-05	-0.739855	0.169833	0.215378	0.216838	ENSG00000125967.16	6	0.31485	1.01052e-05
chr20:33707969:33710555:clu_70861_NA:ENSG00000101412.12	5394	1.04139	2429.39	334.254	0.000476354	20-33137702-G-A	-548702	17	17	0.0208845	1	0.000198791	0.962411	0.256145	0.672733	0.669293	ENSG00000101412.12	5	0.541584	9.66874e-06
chr20:33707969:33710555:clu_70861_NA:ENSG00000101417.11	5351	1.03121	1668.48	333.424	0.000484161	20-33137702-G-A	-582617	17	17	0.0208845	1	0.000198791	0.962411	0.256145	0.540446	0.539713	ENSG00000101417.11	3	0.498781	1.34997e-05
chr20:33757322:33758716:clu_70867_NA:ENSG00000131061.13	5331	0.817685	1377.53	263.644	0.000163164	20-33105967-A-C	-625690	52	57	0.0698529	1	6.13752e-06	0.66122	0.144171	0.258274	0.285497	ENSG00000131061.13	11	0.36485	5.45693e-06
chr20:34065160:34072066:clu_70876_NA:ENSG00000125970.11	4900	1.04259	3335.02	332.524	9.35642e-13	20-34065010-C-T	71364	50	52	0.0638821	1	2.47884e-14	1.0454	0.131824	9.999e-05	1.3301e-09	ENSG00000125970.11	8	7.92952e-09	7.0779e-06
chr20:34105545:34112096:clu_70879_NA:ENSG00000125977.6	4799	0.965138	784.817	286.461	1.2678e-08	20-34091166-A-T	-21166	51	58	0.0710784	1	5.88525e-11	-0.889116	0.131901	0.00029997	1.50807e-05	ENSG00000125977.6	4	6.36011e-05	2.1437e-05
chr20:34280650:34281027:clu_70882_NA:ENSG00000250917.1	4667	0.99584	194.177	270.743	0.00211389	20-34344592-G-A	63419	9	9	0.0110294	1	0.000275113	-1.34981	0.367583	0.341666	0.338936	ENSG00000250917.1	1	0.399485	9.96563e-05
chr20:34292507:34294081:clu_70885_NA:ENSG00000101444.12	4632	0.928413	468.461	255.291	0.000366338	20-34483563-A-G	171761	10	10	0.0122549	1	1.406e-05	-1.30068	0.295578	0.183382	0.184701	ENSG00000101444.12	4	0.285765	3.00432e-05
chr20:34369470:34393770:clu_70889_NA:ENSG00000078747.14	4581	0.98764	2038.43	295.828	0.000334708	20-34026570-AT-A	-336665	242	293	0.359453	1	4.8943e-05	0.305201	0.0742954	0.50015	0.500608	ENSG00000078747.14	11	0.484111	9.15213e-06
chr20:34519498:34526268:clu_70895_NA:ENSG00000125971.16	4665	0.963483	1526.98	302.722	0.000222999	20-34483749-A-G	-32660	27	27	0.0330882	1	3.61064e-05	0.824033	0.197098	0.30017	0.305721	ENSG00000125971.16	7	0.376806	1.09325e-05
chr20:34585580:34588453:clu_70898_NA:ENSG00000101464.10	4863	1.01946	1061.62	309.726	1.18945e-05	20-33777663-T-C	-921127	224	266	0.326781	1	1.26425e-06	0.372572	0.0756546	0.0119988	0.0114282	ENSG00000101464.10	4	0.0312531	2.01947e-05
chr20:34705474:34708691:clu_70905_NA:ENSG00000078804.12	4852	0.978853	738.616	282.937	0.00123334	20-34337161-A-G	-367129	120	136	0.166667	1	0.000183741	0.373606	0.0988979	0.60384	0.607613	ENSG00000078804.12	4	0.521625	2.42714e-05
chr20:34754835:34757220:clu_70903_NA:ENSG00000198646.13	4997	0.975895	3608.88	304.669	0.000176484	20-35538101-G-A	712452	12	13	0.0159314	1	2.86761e-05	1.19821	0.282906	0.482052	0.482968	ENSG00000198646.13	16	0.475685	4.90063e-06
chr20:34921992:34923323:clu_70918_NA:ENSG00000131069.19	5043	0.995462	2910.1	311.873	0.000670893	20-34471673-GGTGT-G	-400473	33	34	0.0437018	1	0.00017687	0.693574	0.18312	0.861514	0.859193	ENSG00000131069.19	13	0.596388	6.63867e-06
chr20:34845491:34849961:clu_70909_NA:ENSG00000131067.16	5044	0.912268	1281.65	236.124	0.00088417	20-35538269-A-C	665409	20	21	0.0257353	1	2.50675e-05	-0.939332	0.220143	0.70313	0.713307	ENSG00000131067.16	18	0.556086	1.01097e-05
chr20:34946098:34951724:clu_70926_NA:ENSG00000100983.9	4900	0.93489	1148.28	281.788	0.000394115	20-34333204-TA-T	-622613	52	56	0.0696517	1	3.93913e-05	-0.568528	0.136663	0.385061	0.396551	ENSG00000100983.9	9	0.431594	1.26601e-05
chr20:35003616:35004458:clu_70943_NA:ENSG00000100991.11	4952	0.972867	4031.04	296.39	6.57242e-10	20-34988402-G-A	-104469	80	84	0.103704	1	2.84492e-12	0.698637	0.0967485	9.999e-05	3.79611e-06	ENSG00000100991.11	26	1.71184e-05	4.32655e-06
chr20:35115933:35123890:clu_70951_NA:ENSG00000088298.12	4963	1.00774	5494.96	319.968	2.66475e-05	20-35118706-G-A	-28658	45	54	0.0661765	1	4.83072e-06	0.753661	0.162465	0.134487	0.133722	ENSG00000088298.12	20	0.232142	3.71032e-06
chr20:35272145:35278046:clu_70963_NA:ENSG00000126005.16	4954	1.01984	1848.06	317.184	1.12144e-06	20-34683118-A-G	-595013	16	16	0.0196078	1	1.02026e-07	1.22113	0.224976	0.00159984	0.00181593	ENSG00000126005.16	7	0.00577773	1.16196e-05
chr20:35280118:35284176:clu_70964_NA:ENSG00000242372.6	4942	1.04069	712.77	319.94	4.64556e-05	20-35274101-C-T	-10884	147	170	0.208333	1	9.2794e-06	-0.355628	0.079126	0.0260974	0.0278466	ENSG00000242372.6	3	0.0680429	3.28602e-05
chr20:35384133:35394092:clu_70973_NA:ENSG00000101019.21	4946	0.894278	694.341	243.356	0.00152272	20-35316032-T-C	-96109	25	25	0.0306373	1	7.56225e-05	0.89198	0.222895	0.690831	0.69713	ENSG00000101019.21	8	0.550837	1.69649e-05
chr20:35474052:35475502:clu_70986_NA:ENSG00000126001.15	4975	1.00436	4632.09	311.858	1.10585e-09	20-35520128-G-A	64964	222	281	0.344444	1	1.83905e-11	0.570987	0.0824158	9.999e-05	4.84825e-06	ENSG00000126001.15	19	2.15668e-05	4.33727e-06
chr20:35476675:35490856:clu_70978_NA:ENSG00000230155.6	4937	0.989041	2069.29	299.268	3.99784e-05	20-35423033-G-A	-67949	25	28	0.035443	1	3.7764e-06	0.939199	0.200151	0.0825917	0.0819918	ENSG00000230155.6	8	0.162592	9.07255e-06
chr20:35542941:35547412:clu_70994_NA:ENSG00000125991.19	4933	1.00325	550.972	259.872	1.74251e-21	20-35543647-C-T	1626	131	143	0.175676	1	1.32856e-30	-0.938997	0.0745895	9.999e-05	8.37864e-19	ENSG00000125991.19	5	9.3481e-18	3.62861e-05
chr20:35655344:35658930:clu_71016_NA:ENSG00000244462.7	4885	0.997352	3327.85	318.146	1.40173e-20	20-35903188-C-A	238232	77	83	0.105063	1	3.24569e-24	0.842031	0.0773147	9.999e-05	5.15895e-17	ENSG00000244462.7	10	5.04104e-16	5.85408e-06
chr20:35626803:35627280:clu_70966_NA:ENSG00000214078.12	4885	0.95629	4549.7	302.172	4.67054e-205	20-35626801-T-C	-38155	54	55	0.067402	1	1.01522e-256	-2.88255	0.0322642	9.999e-05	1.27815e-192	ENSG00000214078.12	21	9.6543e-189	3.5462e-06
chr20:35699763:35700798:clu_71022_NA:ENSG00000125995.15	4878	0.929196	91.06	189.593	0.00331438	20-35779525-CT-C	80253	13	15	0.0184275	1	3.24999e-05	-0.68977	0.164004	0.290671	0.293658	ENSG00000125995.15	1	0.369314	0.000155207
chr20:35698590:35699192:clu_71020_NA:ENSG00000244005.12	4877	0.991305	1031.23	278.131	0.00214678	20-34980057-T-C	-719302	265	332	0.407862	1	0.00033894	-0.270282	0.0747348	0.894611	0.892589	ENSG00000244005.12	7	0.604054	1.83907e-05
chr20:35732135:35738968:clu_71026_NA:ENSG00000131051.22	4861	1.02461	7444.97	337.442	3.13323e-08	20-35628088-C-T	-114224	153	182	0.223587	1	4.48682e-09	-0.43884	0.0730801	0.00019998	0.000187851	ENSG00000131051.22	18	0.000679877	2.94308e-06
chr20:35871829:35899370:clu_71032_NA:ENSG00000025293.16	4858	0.971259	2466.91	290.393	0.000127161	20-36186208-G-A	414234	29	31	0.0379902	1	1.1949e-05	-0.844071	0.190215	0.275172	0.282378	ENSG00000025293.16	13	0.363108	7.01735e-06
chr20:36236782:36239821:clu_71044_NA:ENSG00000131043.11	4618	0.974261	626.178	256.208	0.0014669	20-36202640-A-AAAT	-33819	16	16	0.0198511	1	0.000108699	0.949537	0.242756	0.613239	0.612722	ENSG00000131043.11	4	0.523422	2.80324e-05
chr20:36497066:36500199:clu_71049_NA:ENSG00000080845.17	4616	0.977906	2527.69	282.603	0.000410092	20-37236326-A-G	929990	134	152	0.187654	1	4.25968e-05	0.334629	0.0808018	0.653335	0.654778	ENSG00000080845.17	13	0.537821	7.06167e-06
chr20:36545068:36549077:clu_71054_NA:ENSG00000101335.9	4880	0.927337	648.804	275.371	0.000100667	20-36630427-G-A	88943	14	14	0.017199	1	5.02945e-06	1.12719	0.243449	0.0819918	0.0794561	ENSG00000101335.9	3	0.159109	2.15746e-05
chr20:36573745:36578741:clu_71055_NA:ENSG00000118707.9	4891	0.979403	402.543	287.705	0.000791111	20-37329675-C-CTT	756187	222	283	0.346814	1	0.000116912	0.297228	0.0763465	0.281872	0.282198	ENSG00000118707.9	2	0.363081	4.4647e-05
chr20:36609730:36612010:clu_71056_NA:ENSG00000101084.17	4978	1.03398	3872.18	344.572	0.000418371	20-36505278-C-T	-100456	27	27	0.0334988	1	0.000215153	-0.840725	0.224991	0.792321	0.792125	ENSG00000101084.17	6	0.578253	5.88428e-06
chr20:36634589:36641245:clu_71064_NA:ENSG00000101082.13	5138	0.88113	841.534	250.372	0.00170349	20-37358902-C-T	712686	9	9	0.0110294	1	0.000112642	-1.22317	0.313431	0.79652	0.800659	ENSG00000101082.13	6	0.580459	1.30258e-05
chr20:36707007:36721679:clu_71065_NA:ENSG00000101079.20	5117	1.05465	1466.82	330.582	2.95994e-05	20-35791441-GTATCTATCTATCTATC-G	-954637	85	88	0.112532	1	7.73602e-06	-0.519376	0.114524	0.0317968	0.0349242	ENSG00000101079.20	3	0.0825131	1.68949e-05
chr20:36771473:36773662:clu_71069_NA:ENSG00000149636.15	5082	0.976863	3417.01	328.027	6.29339e-07	20-37628338-C-CT	854520	264	329	0.403941	1	8.52506e-08	0.412714	0.0755567	0.00349965	0.0025001	ENSG00000149636.15	7	0.00775526	5.19887e-06
chr20:36917049:36919364:clu_71078_NA:ENSG00000101347.8	5075	0.909846	1806.72	289.594	9.15726e-05	20-37489853-C-T	538010	93	98	0.120098	1	7.60169e-06	-0.458031	0.100911	0.183482	0.186542	ENSG00000101347.8	8	0.287595	7.08156e-06
chr20:37047190:37055553:clu_71090_NA:ENSG00000080839.11	5039	0.947596	3373.05	296.382	0.000431677	20-37855106-CA-C	759111	16	18	0.0223325	1	6.85893e-05	0.906278	0.225117	0.782722	0.784001	ENSG00000080839.11	12	0.576037	4.5873e-06
chr20:37230059:37232296:clu_71105_NA:ENSG00000118705.16	5176	0.999884	2347.97	331.18	0.000801306	20-36439615-A-G	-738795	162	177	0.216912	1	0.000335077	-0.258717	0.0714762	0.847715	0.847772	ENSG00000118705.16	5	0.592862	8.39032e-06
chr20:37168243:37171912:clu_71103_NA:ENSG00000101353.14	5179	0.991814	534.549	315.715	0.0147144	20-37352342-C-T	172754	167	191	0.234069	1	0.00751744	0.246542	0.0917387	0.9997	0.999646	ENSG00000101353.14	1	0.632236	3.55591e-05
chr20:37289686:37316308:clu_71106_NA:ENSG00000101363.12	5338	0.994727	4469.17	312.28	9.94016e-05	20-38199805-G-C	910167	30	31	0.0380835	1	1.80034e-05	0.664971	0.153086	0.354265	0.361259	ENSG00000101363.12	9	0.413504	4.30871e-06
chr20:37289686:37316308:clu_71106_NA:ENSG00000197122.11	5495	0.968709	7498.87	318.679	8.43183e-05	20-38199805-G-C	855120	30	31	0.0380835	1	1.80034e-05	0.664971	0.153086	0.474753	0.484084	ENSG00000197122.11	14	0.476308	2.2813e-06
chr20:37519350:37527793:clu_71113_NA:ENSG00000166619.12	5707	0.998887	2913.32	318.955	0.000249924	20-38413988-A-T	886057	157	167	0.214653	1	6.53241e-05	0.398231	0.0986265	0.516148	0.517758	ENSG00000166619.12	5	0.491713	6.73249e-06
chr20:37694152:37732879:clu_71115_NA:ENSG00000132792.18	6024	0.94541	482.451	211.63	7.56272e-06	20-37694912-A-G	957	159	181	0.222359	1	2.03941e-09	-0.512491	0.083416	0.00749925	0.00505853	ENSG00000132792.18	3	0.0148641	3.17342e-05
chr20:37996953:37999188:clu_71120_NA:ENSG00000101407.12	6418	0.955487	4731.21	321.926	1.64472e-06	20-37415054-TC-T	-618414	40	44	0.0539216	1	1.98293e-07	-0.952583	0.179776	0.0122988	0.00979898	ENSG00000101407.12	8	0.0272381	3.3971e-06
chr20:38040564:38048348:clu_71123_NA:ENSG00000101413.11	6417	0.994809	3036.24	310.165	0.000374969	20-37411161-G-GGT	-622385	262	338	0.41519	1	8.4023e-05	-0.282038	0.0709395	0.679532	0.68185	ENSG00000101413.11	6	0.54604	6.34445e-06
chr20:38156089:38161420:clu_71129_NA:ENSG00000198959.11	6502	1.01279	1280.5	342.71	0.000148271	20-38887226-A-G	720648	57	58	0.0712531	1	6.60606e-05	0.644278	0.159671	0.165183	0.168277	ENSG00000198959.11	2	0.268717	1.62726e-05
chr20:38326432:38334430:clu_71132_NA:ENSG00000101425.12	6354	0.808526	477.39	199.533	6.00459e-07	20-38331034-T-G	70885	39	41	0.0502451	1	5.87174e-12	0.950167	0.133667	0.00369963	0.00146339	ENSG00000101425.12	5	0.00472975	1.4846e-05
chr20:38413667:38415106:clu_71138_NA:ENSG00000224635.1	6342	1.01873	775.34	330.887	0.00297636	20-37665153-G-A	-751644	26	27	0.0331695	1	0.00147738	-0.756819	0.236319	0.89541	0.897601	ENSG00000224635.1	1	0.605184	2.75658e-05
chr20:38421098:38422291:clu_71141_NA:ENSG00000196756.11	6313	0.951552	4930.97	298.414	1.62568e-69	20-38437497-A-G	2144	149	173	0.212531	1	8.29036e-88	1.49571	0.0567013	9.999e-05	1.16489e-62	ENSG00000196756.11	12	6.82079e-61	3.19854e-06
chr20:38448093:38448662:clu_71145_NA:ENSG00000174365.19	6335	0.988833	2535.1	315.762	0.000128361	20-38141048-A-AT	-305643	29	30	0.0367647	1	2.71519e-05	0.775819	0.182623	0.280972	0.282868	ENSG00000174365.19	5	0.363676	7.39861e-06
chr20:38509208:38516192:clu_71150_NA:ENSG00000170471.14	6380	0.911224	5316.82	291.964	2.06543e-05	20-38049777-C-G	-423039	9	9	0.0110294	1	1.22265e-06	-1.40171	0.28423	0.130287	0.131368	ENSG00000170471.14	17	0.228791	2.42374e-06
chr20:38756039:38761653:clu_71162_NA:ENSG00000101442.9	6425	0.978883	2130.26	317.151	0.000478517	20-38934133-C-T	185691	24	24	0.0294118	1	0.000134331	0.767639	0.198974	0.646835	0.648295	ENSG00000101442.9	5	0.535012	8.41666e-06
chr20:38902792:38905969:clu_71166_NA:ENSG00000101445.9	6499	0.787987	463.843	210.1	0.00221113	20-38957871-T-C	152166	261	335	0.410539	1	3.91482e-05	0.303132	0.0728412	0.710529	0.73188	ENSG00000101445.9	7	0.561232	1.33241e-05
chr20:38962407:38969081:clu_71170_NA:ENSG00000101447.14	6516	1.0066	904.153	315.306	0.000431913	20-38451935-A-G	-474377	194	220	0.27	1	0.00011364	-0.351665	0.0901635	0.324668	0.320242	ENSG00000101447.14	2	0.387148	2.2437e-05
chr20:38983776:38988793:clu_71172_NA:ENSG00000101452.14	6474	0.899047	3208.33	270.583	0.000981111	20-39576844-G-A	614545	242	305	0.373775	1	9.55124e-05	0.344179	0.0872692	0.970303	0.965172	ENSG00000101452.14	15	0.622812	3.76656e-06
chr20:41100243:41101209:clu_71194_NA:ENSG00000198900.5	6724	0.891271	729.997	240.97	0.00508893	20-40814972-C-T	-213846	26	27	0.0330882	1	0.000440506	-0.535301	0.15097	0.985701	0.981008	ENSG00000198900.5	4	0.626893	1.58756e-05
chr20:41172645:41172729:clu_71206_NA:ENSG00000124181.14	6805	0.842436	1385.01	206.468	0.00151102	20-40458380-G-GT	-678580	14	14	0.0171569	1	1.70243e-05	-0.698847	0.160409	0.912509	0.907251	ENSG00000124181.14	20	0.607528	6.32753e-06
chr20:41185201:41202057:clu_71210_NA:ENSG00000174306.21	6827	1.04587	899.88	342.301	0.00334663	20-42257191-GA-G	939519	14	14	0.0171569	1	0.00201876	-0.993009	0.319394	0.945705	0.946562	ENSG00000174306.21	1	0.618081	2.6583e-05
chr20:41533570:41551305:clu_71234_NA:ENSG00000124177.14	7049	0.911799	3752.81	279.262	0.000618878	20-40718065-ATG-A	-900429	152	183	0.231061	1	6.63929e-05	-0.337072	0.083562	0.922808	0.916531	ENSG00000124177.14	12	0.609676	3.44417e-06
chr20:43460598:43463344:clu_71237_NA:ENSG00000124193.14	7577	0.94837	3333.67	311.922	0.00100862	20-44117096-T-C	659168	285	370	0.453431	1	0.00028899	0.204314	0.0558378	0.970303	0.968914	ENSG00000124193.14	5	0.623602	4.65896e-06
chr20:43536458:43540151:clu_71242_NA:ENSG00000185513.14	7492	1.02572	14274.4	360.325	1.94148e-05	20-44193036-C-G	685356	185	236	0.290123	1	1.18158e-05	0.372947	0.0839971	0.233977	0.231197	ENSG00000185513.14	9	0.325865	1.54217e-06
chr20:43642624:43646936:clu_71249_NA:ENSG00000101052.12	7351	1.01081	7477.41	333.312	0.000118818	20-43227450-GT-G	-363481	32	36	0.044226	1	4.05684e-05	-0.722967	0.174082	0.589041	0.583826	ENSG00000101052.12	9	0.514361	2.76299e-06
chr20:43710062:43711488:clu_71253_NA:ENSG00000101057.15	7236	0.856763	948.699	211.763	0.000614922	20-42695022-G-T	-971997	11	11	0.0135135	1	4.55501e-06	-1.10903	0.238413	0.489751	0.515616	ENSG00000101057.15	9	0.490992	1.00577e-05
chr20:44066107:44066730:clu_71260_NA:ENSG00000124191.17	7042	1.03853	3665.76	340.732	0.000392764	20-43274205-A-AGATGGATG	-640659	54	63	0.0797468	1	0.000184794	-0.610482	0.161665	0.751625	0.750201	ENSG00000124191.17	3	0.565858	6.33315e-06
chr20:44197739:44202961:clu_71263_NA:ENSG00000132823.10	6898	0.975973	2469.24	300.704	2.33084e-49	20-44195561-C-T	-15230	184	239	0.292892	1	9.249e-62	-1.12977	0.0561599	9.999e-05	7.10237e-45	ENSG00000132823.10	5	2.14586e-43	7.16498e-06
chr20:44211356:44214888:clu_71265_NA:ENSG00000223891.5	6898	0.935514	4355.88	306.379	4.83233e-06	20-44220357-C-T	9397	186	222	0.272059	1	3.66106e-07	-0.420968	0.0813101	0.0323968	0.0274283	ENSG00000223891.5	7	0.067221	3.34769e-06
chr20:44496355:44500258:clu_71268_NA:ENSG00000168746.8	6820	0.986931	571.266	288.566	0.00277897	20-44671690-C-G	206341	270	351	0.430147	1	0.000606474	0.272153	0.0787076	0.79772	0.799927	ENSG00000168746.8	1	0.580237	3.25531e-05
chr20:44484530:44486596:clu_71273_NA:ENSG00000124120.10	6796	1.01978	5961.15	348.44	0.000286683	20-43866664-G-A	-609222	11	11	0.0134804	1	0.000154966	1.16959	0.306052	0.815818	0.813521	ENSG00000124120.10	5	0.583053	3.60144e-06
chr20:44514040:44519312:clu_71276_NA:ENSG00000132824.13	6830	0.988636	1823.37	288.07	0.000106803	20-45281147-AT-A	759038	40	42	0.0518519	1	8.78305e-06	0.619747	0.137515	0.180982	0.181245	ENSG00000132824.13	5	0.282501	1.02775e-05
chr20:44614707:44618285:clu_71280_NA:ENSG00000168734.13	6822	0.910721	1376.82	239.692	2.65464e-05	20-43533665-CAG-C	-998120	11	11	0.0134804	1	1.25784e-07	-1.1931	0.22146	0.0549945	0.049991	ENSG00000168734.13	7	0.111059	9.33537e-06
chr20:44619847:44620299:clu_71281_NA:ENSG00000196839.12	7085	0.922065	4188.64	292.554	0.000114415	20-43914466-C-G	-737767	19	20	0.0245098	1	1.12428e-05	-0.916788	0.205962	0.407059	0.420051	ENSG00000196839.12	10	0.444804	3.25347e-06
chr20:44663553:44668584:clu_71285_NA:ENSG00000283440.1	7084	1.03218	1630.05	322.349	0.00187218	20-44022314-T-G	-641184	14	15	0.0183824	1	0.000745181	0.914586	0.268986	0.950905	0.949845	ENSG00000283440.1	2	0.618916	1.38739e-05
chr20:44885886:44901531:clu_71289_NA:ENSG00000166913.12	7349	1.01223	3205.18	333.908	2.33481e-34	20-44906262-G-A	20586	215	253	0.310811	1	8.98336e-39	-0.905047	0.06183	9.999e-05	3.18803e-31	ENSG00000166913.12	5	5.81649e-30	6.48532e-06
chr20:44938191:44958337:clu_71292_NA:ENSG00000101104.12	7296	1.04399	3815.84	341.231	6.58289e-05	20-44938146-A-G	28084	257	331	0.405637	1	2.59636e-05	0.29842	0.0700732	0.207379	0.204497	ENSG00000101104.12	4	0.304122	6.22144e-06
chr20:44943579:44951833:clu_71294_NA:ENSG00000025772.7	7235	1.04874	2556.7	340.438	0.000324783	20-43993890-C-T	-966596	112	121	0.148284	1	0.000148781	-0.387341	0.101082	0.552145	0.541688	ENSG00000025772.7	3	0.49958	9.46576e-06
chr20:44975410:44978443:clu_71293_NA:ENSG00000101109.11	7236	0.98307	741.99	306.246	1.28449e-23	20-44975362-C-T	8888	294	391	0.479167	1	7.56448e-29	-0.653294	0.0538446	9.999e-05	2.09486e-20	ENSG00000101109.11	2	2.49577e-19	2.46294e-05
chr20:45253733:45254459:clu_71302_NA:ENSG00000124107.5	7114	0.946435	863.997	261.616	0.000367761	20-45821636-C-T	567072	37	37	0.0455665	1	1.7966e-05	-0.690207	0.158878	0.293071	0.297158	ENSG00000124107.5	4	0.371243	1.78084e-05
chr20:45333069:45335782:clu_71304_NA:ENSG00000124145.6	7114	1.02982	1337.6	339.695	0.000213	20-44888953-A-G	-459471	23	23	0.0282555	1	9.16307e-05	1.02823	0.260034	0.239576	0.235269	ENSG00000124145.6	2	0.328992	1.67424e-05
chr20:45406732:45408460:clu_71307_NA:ENSG00000204070.9	7066	1.03606	2374.75	332.056	0.000579327	20-45930100-C-T	568163	72	76	0.0931373	1	0.000236311	-0.413432	0.111372	0.736126	0.734885	ENSG00000204070.9	4	0.562271	9.67755e-06
chr20:45406732:45408460:clu_71307_NA:ENSG00000244274.7	7000	0.977373	937.859	278.28	0.00163432	20-45930100-C-T	524043	72	76	0.0931373	1	0.000236311	-0.413432	0.111372	0.792621	0.791353	ENSG00000244274.7	3	0.578138	1.8986e-05
chr20:45416694:45419295:clu_71309_NA:ENSG00000124155.17	6962	0.979419	9126.22	326.584	0.000148807	20-45468858-G-A	52791	9	9	0.0110294	1	4.37836e-05	1.38396	0.334713	0.749925	0.750067	ENSG00000124155.17	15	0.565858	1.96945e-06
chr20:45447816:45448244:clu_71315_NA:ENSG00000101443.17	6909	1.03741	888.966	341.252	0.000913768	20-46199906-T-C	730200	10	12	0.014742	1	0.000474687	1.03692	0.294132	0.544446	0.538947	ENSG00000101443.17	1	0.498781	2.59955e-05
chr20:45792109:45792677:clu_71317_NA:ENSG00000101457.12	7092	0.950119	2243.09	292.747	0.00012568	20-45838733-G-A	46796	26	26	0.0318627	1	1.27632e-05	-0.822089	0.185888	0.261074	0.268025	ENSG00000101457.12	6	0.35393	6.98293e-06
chr20:45812796:45813437:clu_71320_NA:ENSG00000175063.16	7145	0.87507	1150.35	270.626	0.000445577	20-46157817-T-C	345241	12	12	0.0147059	1	3.22965e-05	-1.04736	0.248939	0.443556	0.465335	ENSG00000175063.16	4	0.466281	9.21188e-06
chr20:45835116:45840639:clu_71325_NA:ENSG00000124104.18	7228	1.0239	2767.72	326.713	0.000179222	20-45965030-A-AAATAATAAT	131220	14	14	0.0175	1	5.44289e-05	-1.21654	0.298009	0.380762	0.379512	ENSG00000124104.18	4	0.423925	7.8931e-06
chr20:45848675:45857188:clu_71323_NA:ENSG00000101473.16	7310	0.991428	8523	341	0.000156046	20-46768831-G-T	911425	51	54	0.0663391	1	6.70111e-05	0.514566	0.127636	0.738026	0.738606	ENSG00000101473.16	9	0.563068	2.22638e-06
chr20:45857980:45876714:clu_71328_NA:ENSG00000132801.6	7314	1.00371	666.614	314.794	0.000186521	20-45875841-T-A	18224	272	341	0.417892	1	4.12168e-05	0.326462	0.0786799	0.120188	0.115831	ENSG00000132801.6	1	0.20942	3.00524e-05
chr20:45881261:45882533:clu_71329_NA:ENSG00000168612.4	7304	1.00246	612.374	308.287	0.000221788	20-46463202-G-A	581975	16	16	0.0196078	1	4.21986e-05	-1.12564	0.271656	0.125187	0.126248	ENSG00000168612.4	1	0.223062	3.2535e-05
chr20:45892027:45892398:clu_71334_NA:ENSG00000064601.16	7293	1.0206	2066.42	335.413	0.000283137	20-44932484-C-T	-957660	10	10	0.012285	1	0.000113729	1.31171	0.336328	0.436256	0.432936	ENSG00000064601.16	3	0.451049	1.04253e-05
chr20:45907904:45909516:clu_71338_NA:ENSG00000100979.14	7338	1.01515	5516.87	342.625	0.000156685	20-46835178-C-CTA	923023	12	14	0.0178117	1	7.00508e-05	1.0736	0.267022	0.574943	0.571794	ENSG00000100979.14	6	0.510213	3.81532e-06
chr20:45943765:45944245:clu_71343_NA:ENSG00000100982.11	7370	0.916965	2799.6	256.411	0.00128494	20-46163333-C-T	228705	43	47	0.057598	1	9.03356e-05	-0.511124	0.129145	0.980302	0.97714	ENSG00000100982.11	14	0.626272	4.74208e-06
chr20:45950595:45952147:clu_71356_NA:ENSG00000198026.7	7490	0.909402	3121.53	239.419	8.03227e-14	20-45952149-G-T	-20023	19	20	0.02457	1	5.36259e-21	-1.6423	0.164479	9.999e-05	1.92521e-09	ENSG00000198026.7	20	1.1299e-08	4.0892e-06
chr20:46011747:46011860:clu_71364_NA:ENSG00000100985.7	7518	0.938599	333.299	214.772	0.000441007	20-45806355-C-CAAAAAA	-202553	36	38	0.046683	1	3.00199e-06	0.508283	0.107189	0.157184	0.158011	ENSG00000100985.7	2	0.25812	4.44274e-05
chr20:46068638:46070210:clu_71368_NA:ENSG00000124160.11	7587	1.02759	5781.76	340.937	0.000227665	20-45913978-G-A	-175974	24	25	0.0307125	1	0.000101588	-0.779466	0.198415	0.721028	0.721941	ENSG00000124160.11	7	0.55854	3.83744e-06
chr20:46122358:46122610:clu_71371_NA:ENSG00000101017.13	7628	0.873546	1705.36	250.184	1.41308e-10	20-46129882-G-A	11610	30	30	0.0367647	1	2.84263e-15	-1.17403	0.142483	0.00019998	1.73685e-06	ENSG00000101017.13	8	8.07822e-06	6.16066e-06
chr20:46352185:46354882:clu_71377_NA:ENSG00000080189.14	7443	0.97797	6679.4	312.24	0.000234723	20-45955819-CA-C	-408639	254	305	0.374378	1	5.0533e-05	-0.310583	0.0757479	0.79942	0.798215	ENSG00000080189.14	12	0.580008	2.67313e-06
chr20:46394532:46406548:clu_71389_NA:ENSG00000062598.17	7474	0.888424	4055.91	268.898	1.05198e-05	20-46398725-C-T	-34260	161	180	0.220588	1	1.67257e-07	0.450417	0.0844737	0.0687931	0.0620809	ENSG00000062598.17	16	0.132201	2.81322e-06
chr20:46687231:46689132:clu_71401_NA:ENSG00000172315.5	7116	0.970031	689.892	273.114	0.000113964	20-46252721-G-A	-437058	32	35	0.0428922	1	5.4467e-06	-0.780796	0.169273	0.0845915	0.0826686	ENSG00000172315.5	2	0.163563	2.49501e-05
chr20:47210897:47221314:clu_71406_NA:ENSG00000101040.19	7539	1.00607	14093.4	344.029	8.93279e-05	20-46381493-A-G	-975396	18	18	0.0220588	1	3.91447e-05	0.954599	0.229384	0.711429	0.71379	ENSG00000101040.19	13	0.556314	1.43619e-06
chr20:47624083:47625381:clu_71416_NA:ENSG00000124151.18	7951	0.946804	9533.75	312.002	0.000293264	20-46753877-C-T	-748025	202	236	0.289216	1	6.56159e-05	0.301814	0.074768	0.948505	0.94491	ENSG00000124151.18	13	0.61742	1.61676e-06
chr20:47659730:47661773:clu_71421_NA:ENSG00000196562.14	8122	0.976605	11462	287.702	9.30004e-46	20-47661506-T-C	-125110	212	257	0.315725	1	9.85422e-60	-1.09729	0.0558745	9.999e-05	9.78355e-41	ENSG00000196562.14	27	2.57486e-39	1.54803e-06
chr20:48366633:48368080:clu_71440_NA:ENSG00000235621.8	7806	1.0445	866.019	327.394	8.03477e-05	20-48371102-G-A	11152	23	26	0.0321782	1	2.20333e-05	-1.01871	0.237075	0.0557944	0.0585093	ENSG00000235621.8	1	0.125837	2.74687e-05
chr20:48650206:48650769:clu_71447_NA:ENSG00000124126.13	7694	1.00746	2013.53	327.406	0.000167005	20-49558875-G-A	730992	29	29	0.0355392	1	5.1111e-05	-0.913446	0.222929	0.283972	0.282202	ENSG00000124126.13	4	0.363081	1.0113e-05
chr20:48963898:48965875:clu_71461_NA:ENSG00000124198.8	7613	1.02674	11832.5	340.392	0.000114566	20-49282197-A-G	360307	12	12	0.014742	1	4.68803e-05	1.23063	0.298817	0.733627	0.732795	ENSG00000124198.8	13	0.561527	1.86845e-06
chr20:49046423:49058453:clu_71477_NA:ENSG00000124207.16	7734	0.925712	1237.32	252.621	8.15761e-13	20-49063118-AT-A	16872	215	255	0.3125	1	1.77179e-18	-0.543972	0.0588584	9.999e-05	4.84373e-09	ENSG00000124207.16	6	2.76123e-08	1.12201e-05
chr20:49174269:49179122:clu_71485_NA:ENSG00000124214.19	7604	0.897216	3983.59	281.285	0.000280162	20-49923118-AAAAC-A	734751	250	318	0.389706	1	2.46452e-05	-0.336905	0.0788841	0.70493	0.71407	ENSG00000124214.19	12	0.556314	3.00393e-06
chr20:49231115:49233306:clu_71487_NA:ENSG00000124228.14	7466	0.873058	887.368	230.052	6.84865e-05	20-49212996-AT-A	-6299	51	52	0.0638821	1	3.17878e-07	-0.665848	0.127913	0.0916908	0.088481	ENSG00000124228.14	6	0.172205	1.18075e-05
chr20:49280570:49280903:clu_71494_NA:ENSG00000177410.12	7424	0.983176	6395.48	337.285	2.11477e-08	20-49282523-T-C	4345	143	162	0.200495	1	2.86472e-09	-0.461024	0.0757734	9.999e-05	0.000158214	ENSG00000177410.12	8	0.000577872	2.85884e-06
chr20:49255947:49257417:clu_71490_NA:ENSG00000124201.14	7427	0.984547	5143.38	340.888	7.2865e-06	20-48318538-G-T	-959888	182	211	0.258578	1	2.24991e-06	-0.423803	0.0882286	0.0378962	0.038955	ENSG00000124201.14	7	0.0904798	3.57692e-06
chr20:49280570:49280903:clu_71494_NA:ENSG00000274760.1	7428	0.995461	4802.16	333.049	2.59167e-08	20-49282523-T-C	3407	143	162	0.200495	1	2.86472e-09	-0.461024	0.0757734	9.999e-05	0.000129881	ENSG00000274760.1	6	0.000479487	4.02301e-06
chr20:49280570:49280903:clu_71494_NA:ENSG00000277967.1	7426	0.991624	4858.99	333.834	2.49587e-08	20-49282523-T-C	2038	143	162	0.200495	1	2.86472e-09	-0.461024	0.0757734	9.999e-05	0.000131242	ENSG00000277967.1	6	0.000484041	3.90865e-06
chr20:49647078:49647761:clu_71498_NA:ENSG00000158470.5	7372	0.878248	383.712	203.593	0.00913599	20-50352829-T-A	638951	18	20	0.0245098	1	0.000372449	0.628069	0.17489	0.981802	0.977299	ENSG00000158470.5	3	0.626272	2.81152e-05
chr20:49845119:49847930:clu_71503_NA:ENSG00000197818.11	7427	0.830932	2728.94	237.143	5.67203e-09	20-49885424-C-T	72711	183	212	0.260442	1	1.72866e-13	0.383654	0.0501802	0.00089991	0.000107121	ENSG00000197818.11	20	0.000400752	2.99341e-06
chr20:49906845:49908155:clu_71507_NA:ENSG00000158480.10	7444	1.04146	1262.07	333.692	2.94539e-05	20-50208043-G-C	292535	63	76	0.0935961	1	8.48227e-06	0.682119	0.151093	0.0284972	0.0312539	ENSG00000158480.10	2	0.0749194	1.86168e-05
chr20:49936552:49941561:clu_71511_NA:ENSG00000124226.10	7447	1.02172	1552.69	311.919	0.000543476	20-50440338-T-C	504002	11	11	0.0134804	1	0.000137468	0.831287	0.2158	0.561844	0.560038	ENSG00000124226.10	3	0.505214	1.39405e-05
chr20:50096820:50115485:clu_71513_NA:ENSG00000244687.11	7483	0.959377	2782.69	298.357	0.000290153	20-50316909-C-A	200950	13	14	0.0171569	1	4.40457e-05	1.04212	0.252127	0.569743	0.573182	ENSG00000244687.11	5	0.510711	5.88383e-06
chr20:50151315:50153517:clu_71514_NA:ENSG00000240849.10	7559	1.02099	2110.28	315.897	0.000976121	20-49318532-TGCGGC-T	-835202	152	172	0.210784	1	0.000303678	0.313718	0.086047	0.866013	0.868211	ENSG00000240849.10	3	0.598223	1.02254e-05
chr20:50275735:50277491:clu_71531_NA:ENSG00000224397.5	7600	0.94319	2492.9	282.867	2.32299e-08	20-50130418-G-A	-137068	11	12	0.014742	1	9.97061e-11	1.50441	0.22607	0.00079992	0.00010314	ENSG00000224397.5	6	0.000386433	6.07511e-06
chr20:50298413:50311805:clu_71535_NA:ENSG00000203999.8	7545	1.03993	3235.84	340.37	6.14758e-08	20-50309504-T-G	16784	273	352	0.432266	1	1.1043e-08	0.455674	0.0779841	0.00019998	0.000139097	ENSG00000203999.8	4	0.000510765	7.21589e-06
chr20:50579329:50579703:clu_71540_NA:ENSG00000196396.9	7585	0.934742	962.095	266.731	0.000180067	20-50161912-G-A	-348409	46	46	0.0563726	1	7.9739e-06	-0.674802	0.149018	0.182382	0.183628	ENSG00000196396.9	3	0.284922	1.50989e-05
chr20:50818282:50830279:clu_71555_NA:ENSG00000124243.17	7928	0.96754	1842.99	263.353	0.000109445	20-51417938-T-C	623044	28	31	0.0379902	1	3.44544e-06	-0.750248	0.159212	0.194881	0.195337	ENSG00000124243.17	5	0.296073	9.23182e-06
chr20:50931449:50933724:clu_71563_NA:ENSG00000259456.3	8187	1.02234	2341.9	331.454	0.000475743	20-50859861-C-T	-71123	38	38	0.0465686	1	0.000186511	0.692677	0.183548	0.667433	0.662804	ENSG00000259456.3	2	0.540037	9.26705e-06
chr20:50904001:50928651:clu_71560_NA:ENSG00000101126.15	8180	0.896734	2025.34	249.84	0.00284811	20-51275828-C-T	344588	270	360	0.44226	1	0.000236825	0.262108	0.0706185	0.9988	0.997623	ENSG00000101126.15	7	0.631686	5.89316e-06
chr20:50941209:50942031:clu_71565_NA:ENSG00000000419.12	8192	0.978391	9191.07	316.773	6.18928e-05	20-50971189-C-G	12634	285	360	0.441176	1	1.17685e-05	0.341649	0.0769321	0.435056	0.444539	ENSG00000000419.12	10	0.455968	1.94639e-06
chr20:51012416:51022870:clu_71568_NA:ENSG00000026559.13	8128	0.98428	2138.77	321.749	0.000122457	20-51954253-T-A	931124	132	141	0.179847	1	3.05404e-05	0.43143	0.102222	0.234777	0.237132	ENSG00000026559.13	2	0.330346	8.59155e-06
chr20:51391451:51432067:clu_71573_NA:ENSG00000101096.19	8121	0.999672	4189.91	314.809	0.000354843	20-51585156-T-C	22325	218	269	0.329657	1	8.87896e-05	-0.248272	0.0626625	0.773123	0.774061	ENSG00000101096.19	5	0.573669	4.69744e-06
chr20:52164757:52165864:clu_71591_NA:ENSG00000020256.19	8052	0.999905	3967.77	321.317	0.00137684	20-51541934-C-A	-662374	222	272	0.333333	1	0.000510458	-0.262973	0.0750189	0.995	0.995776	ENSG00000020256.19	5	0.631257	4.96551e-06
chr20:53577280:53578334:clu_71602_NA:ENSG00000171940.13	8399	0.971838	7629.38	324.763	3.50887e-05	20-54305591-C-T	695684	89	96	0.117647	1	7.81065e-06	-0.47229	0.104191	0.239976	0.247085	ENSG00000171940.13	8	0.337856	2.2751e-06
chr20:53940598:53941285:clu_71618_NA:ENSG00000236352.1	8905	1.03174	1478.2	340.248	0.000864632	20-53362192-G-GT	-577968	148	169	0.207617	1	0.000437966	-0.361409	0.101882	0.713729	0.709843	ENSG00000236352.1	1	0.554795	1.52711e-05
chr20:54208124:54214351:clu_71626_NA:ENSG00000101132.9	9263	0.951675	394.543	238.466	0.0074102	20-55156926-A-C	949079	63	65	0.0796569	1	0.000732276	-0.418655	0.122951	0.953105	0.95164	ENSG00000101132.9	1	0.619126	4.00003e-05
chr20:56359191:56365087:clu_71628_NA:ENSG00000124098.9	8978	0.955839	1700.38	293.058	2.53696e-16	20-56353115-AT-A	-5800	131	138	0.172932	1	1.16815e-20	0.788913	0.0797925	9.999e-05	1.54436e-12	ENSG00000124098.9	3	1.13695e-11	9.46822e-06
chr20:56373556:56381433:clu_71630_NA:ENSG00000087586.17	8972	1.05674	2017.07	340.526	0.00123432	20-55471536-C-G	-920801	27	30	0.036855	1	0.000652702	-0.724584	0.2108	0.907109	0.908549	ENSG00000087586.17	2	0.607529	1.23889e-05
chr20:56392815:56395521:clu_71632_NA:ENSG00000101138.11	8972	0.919105	1435.09	256.244	0.00012692	20-55647079-C-A	-745292	12	13	0.0159314	1	3.12763e-06	1.04901	0.221633	0.19598	0.198108	ENSG00000101138.11	4	0.297974	9.35343e-06
chr20:56450679:56458340:clu_71636_NA:ENSG00000087589.16	9029	1.02792	7209.06	339.505	4.59917e-15	20-56493675-C-T	81563	33	34	0.0416667	1	1.21766e-16	1.45516	0.167709	9.999e-05	1.67026e-11	ENSG00000087589.16	6	1.15215e-10	3.08183e-06
chr20:56513428:56517106:clu_71638_NA:ENSG00000022277.12	9082	1.04814	6552.38	331.376	0.000144806	20-56172447-A-C	-296138	231	281	0.345209	1	4.82226e-05	0.310076	0.0754164	0.59614	0.591615	ENSG00000022277.12	6	0.516775	3.68455e-06
chr20:56527205:56533423:clu_71642_NA:ENSG00000213714.1	9181	1.06511	3194.54	345.3	0.0001525	20-56580492-T-C	47246	42	43	0.0526961	1	7.25658e-05	0.729323	0.181787	0.359164	0.354739	ENSG00000213714.1	2	0.409619	8.08566e-06
chr20:57354128:57354712:clu_71646_NA:ENSG00000101146.12	9235	0.932026	1516.95	233.429	1.18531e-05	20-56825415-C-T	-525595	10	11	0.0135135	1	2.35472e-08	-1.26214	0.221257	0.0271973	0.0240707	ENSG00000101146.12	5	0.0601236	9.44725e-06
chr20:57391818:57392654:clu_71650_NA:ENSG00000132819.16	9245	1.00769	13214.3	341.406	1.31331e-05	20-56789532-C-G	-601875	13	13	0.0160099	1	4.39276e-06	-1.39034	0.298379	0.156784	0.156626	ENSG00000132819.16	8	0.25692	1.54251e-06
chr20:57384915:57392279:clu_71649_NA:ENSG00000218018.2	9242	1.04078	3577.07	344.147	0.000632123	20-57490787-T-G	97725	150	167	0.204657	1	0.000335071	-0.389929	0.107726	0.889911	0.888411	ENSG00000218018.2	2	0.603297	6.55046e-06
chr20:57604769:57605234:clu_71657_NA:ENSG00000124256.14	9187	0.99791	25767.3	325.628	3.56529e-101	20-57605507-G-T	-15069	208	263	0.32266	1	1.85145e-117	1.28124	0.0375954	9.999e-05	1.4596e-96	ENSG00000124256.14	21	2.39671e-94	7.57925e-07
chr20:57659697:57709474:clu_71666_NA:ENSG00000124225.15	9115	1.02782	1583.47	333.093	0.00174808	20-56777674-T-TTTTATTTATTTA	-933862	13	13	0.0162095	1	0.000840718	-1.1346	0.337079	0.933907	0.934053	ENSG00000124225.15	1	0.614568	1.40251e-05
chr20:58236274:58238211:clu_71672_NA:ENSG00000124224.16	7975	0.935386	8353.57	313.548	0.000221468	20-58093461-C-CT	-215978	50	51	0.0631188	1	4.88738e-05	0.635961	0.1548	0.856014	0.858498	ENSG00000124224.16	10	0.596388	1.74451e-06
chr20:58310012:58311043:clu_71679_NA:ENSG00000124209.3	7976	0.874817	2154.56	271.178	8.88498e-05	20-57423086-C-T	-886610	23	23	0.0281863	1	3.57834e-06	-0.816508	0.173574	0.210879	0.226216	ENSG00000124209.3	5	0.321786	4.91124e-06
chr20:58389517:58418211:clu_71682_NA:ENSG00000124164.15	7921	0.787276	1506.17	240.319	1.19708e-05	20-59377140-G-T	988018	14	15	0.0183824	1	3.79401e-08	-0.897572	0.159835	0.0571943	0.0452839	ENSG00000124164.15	7	0.102808	4.08277e-06
chr20:58670603:58673631:clu_71687_NA:ENSG00000124222.22	7735	0.961021	20344.1	322.602	2.68045e-28	20-58663771-G-A	12518	267	340	0.41769	1	5.84278e-33	-0.805058	0.0610312	9.999e-05	4.47055e-23	ENSG00000124222.22	21	6.0407e-22	8.11088e-07
chr20:58705569:58707123:clu_71692_NA:ENSG00000215440.11	7711	0.953393	20946.7	315.004	1.41095e-60	20-58708841-T-C	19710	225	281	0.344363	1	1.58513e-72	-1.20104	0.0529773	9.999e-05	1.16666e-53	ENSG00000215440.11	25	5.12335e-52	7.59642e-07
chr20:58895684:58898941:clu_71700_NA:ENSG00000087460.24	7856	1.05981	9548.84	341.042	0.000128554	20-58597350-T-G	-242368	58	66	0.0810811	1	5.41428e-05	-0.581977	0.142519	0.686131	0.684147	ENSG00000087460.24	8	0.546853	2.64914e-06
chr20:58881798:58882917:clu_71702_NA:ENSG00000225806.7	7717	1.03191	1629.06	344.019	0.000542111	20-58489941-A-G	-398868	29	32	0.0392157	1	0.00028245	-0.783615	0.213802	0.583542	0.572144	ENSG00000225806.7	1	0.510278	1.38667e-05
chr20:58992020:58992998:clu_71712_NA:ENSG00000101158.13	7338	0.888761	859.302	197.244	0.00181869	20-59812087-C-T	830879	60	62	0.0759804	1	1.52403e-05	-0.420509	0.0959616	0.817718	0.823875	ENSG00000101158.13	7	0.586394	1.33035e-05
chr20:58995759:58997603:clu_71707_NA:ENSG00000101160.13	7342	1.04177	3140.98	333.704	6.44896e-99	20-58996708-A-G	-10539	237	298	0.365196	1	4.26191e-112	1.29847	0.0398007	9.999e-05	2.20626e-99	ENSG00000101160.13	3	3.96777e-97	7.48996e-06
chr20:59019579:59022845:clu_71715_NA:ENSG00000101162.3	7326	0.961673	868.377	299.175	0.00122814	20-59969386-G-A	950132	20	21	0.0257353	1	0.000274075	-0.823354	0.224157	0.671433	0.67199	ENSG00000101162.3	1	0.542439	1.90608e-05
chr20:59037299:59038466:clu_71718_NA:ENSG00000101166.15	7338	0.95617	3049.7	290.031	4.67202e-07	20-59027736-T-C	-15173	222	258	0.316502	1	8.32376e-09	-0.322521	0.0547174	0.00259974	0.00193189	ENSG00000101166.15	5	0.00610043	5.2874e-06
chr20:59146374:59159652:clu_71720_NA:ENSG00000124203.6	7341	0.945632	3190.36	276.595	2.65978e-06	20-59159698-G-A	36317	169	192	0.235294	1	3.8473e-08	-0.352293	0.0627638	0.0150985	0.0111962	ENSG00000124203.6	6	0.0306963	4.80392e-06
chr20:59882002:59882095:clu_71733_NA:ENSG00000196074.12	7769	1.00985	29668.4	349.808	1.72101e-05	20-60082538-C-T	148883	11	12	0.0147059	1	7.66559e-06	1.31974	0.290877	0.393561	0.395055	ENSG00000196074.12	19	0.430605	6.93508e-07
chr20:59940535:59942198:clu_71746_NA:ENSG00000196227.10	7769	0.88617	473.077	217.95	0.000972787	20-60795919-T-C	862155	36	37	0.0453431	1	1.35207e-05	-0.603674	0.136906	0.408059	0.42708	ENSG00000196227.10	2	0.448528	2.38255e-05
chr20:59996761:59999586:clu_71756_NA:ENSG00000124215.16	7823	1.0142	10512.8	344.688	4.68355e-06	20-60693652-G-A	735225	233	286	0.350617	1	1.57656e-06	0.374141	0.0766915	0.0431957	0.0457478	ENSG00000124215.16	7	0.103698	1.99408e-06
chr20:60070043:60070597:clu_71761_NA:ENSG00000176659.7	8074	0.971942	1836.03	306.167	3.35751e-05	20-60059276-C-G	3351	196	243	0.297794	1	3.92101e-06	-0.351759	0.0750931	0.0644936	0.0654287	ENSG00000176659.7	2	0.137682	9.45849e-06
chr20:60180913:60284477:clu_71763_NA:ENSG00000228340.5	8209	0.98733	4945.94	301.04	3.29233e-05	20-59387895-C-G	-699945	12	12	0.0147059	1	3.16571e-06	1.2959	0.273945	0.150185	0.154667	ENSG00000228340.5	6	0.255273	3.76673e-06
chr20:61976335:61997550:clu_71782_NA:ENSG00000130699.18	9784	0.928385	2014.86	223.799	0.000348214	20-61376817-G-A	-688993	21	21	0.0257353	1	3.21834e-06	-0.732021	0.154861	0.533347	0.539409	ENSG00000130699.18	6	0.498781	6.9838e-06
chr20:62131506:62133290:clu_71792_NA:ENSG00000149657.19	9800	0.962356	11524.4	314.68	1.32919e-46	20-62137291-G-A	14830	205	271	0.332924	1	8.90233e-56	-1.12414	0.0600984	9.999e-05	5.8341e-41	ENSG00000149657.19	11	1.54621e-39	1.44087e-06
chr20:62159961:62161436:clu_71797_NA:ENSG00000184402.14	9817	0.936167	4289.47	297.677	6.71412e-05	20-61442395-C-T	-701400	9	9	0.011335	1	6.83813e-06	-1.43192	0.313847	0.265573	0.279322	ENSG00000184402.14	6	0.361436	3.41055e-06
chr20:62202843:62203084:clu_71805_NA:ENSG00000101181.17	9769	0.999836	8043.5	318.157	1.45851e-41	20-62203152-G-T	20123	190	230	0.281863	1	3.47515e-49	-1.07824	0.0628904	9.999e-05	1.18968e-37	ENSG00000101181.17	7	2.81695e-36	2.4487e-06
chr20:62238597:62256057:clu_71810_NA:ENSG00000130703.15	9702	0.969416	10310.4	286.416	8.92642e-07	20-61679855-A-G	-552067	16	16	0.0196078	1	1.56907e-08	-1.02436	0.177252	0.0132987	0.0107088	ENSG00000130703.15	20	0.0295424	1.66469e-06
chr20:62303781:62306197:clu_71795_NA:ENSG00000130706.12	9797	0.90494	5759.57	292.686	0.000171038	20-62227988-C-G	-74105	26	28	0.0343137	1	1.88924e-05	-0.734136	0.169442	0.655534	0.668092	ENSG00000130706.12	9	0.541416	2.16485e-06
chr20:62310311:62310419:clu_71823_NA:ENSG00000130702.15	9736	1.02464	5511.78	343.408	0.000229297	20-62487175-G-C	119863	22	22	0.0269608	1	0.000108468	-1.09061	0.278785	0.710229	0.708276	ENSG00000130702.15	4	0.5546	3.97583e-06
chr20:62395014:62396315:clu_71846_NA:ENSG00000149679.11	9698	1.02054	2248.14	339.686	0.000503104	20-63351529-C-T	944244	141	160	0.19656	1	0.000237666	0.374083	0.100813	0.674733	0.66912	ENSG00000149679.11	2	0.541584	9.58031e-06
chr20:62597218:62602978:clu_71853_NA:ENSG00000273812.1	9690	0.997702	1042.15	301.485	0.000888337	20-61932378-C-T	-670737	10	10	0.012285	1	0.000193631	-1.39369	0.370256	0.60474	0.604967	ENSG00000273812.1	1	0.520983	1.87224e-05
chr20:62666575:62667745:clu_71859_NA:ENSG00000101187.15	9646	1.02102	3245.92	341.242	0.000149022	20-62637129-T-A	-5316	22	22	0.0269608	1	6.40669e-05	1.00844	0.249459	0.373663	0.373364	ENSG00000101187.15	2	0.420603	6.64892e-06
chr20:62651508:62651810:clu_71857_NA:ENSG00000276317.1	9620	1.03743	2274.64	345.942	0.000718224	20-61965927-C-T	-686259	23	23	0.0281863	1	0.000399098	0.83948	0.234981	0.79882	0.793947	ENSG00000276317.1	2	0.578744	1.01602e-05
chr20:62774569:62775315:clu_71874_NA:ENSG00000228705.1	9468	1.00929	1471.87	333.463	0.000280199	20-61995372-A-C	-780040	103	114	0.139706	1	0.000107319	-0.466149	0.119077	0.334067	0.333572	ENSG00000228705.1	1	0.395787	1.39449e-05
chr20:62798668:62798975:clu_71879_NA:ENSG00000101189.6	9445	0.965161	1693.76	263.955	0.00156632	20-61987709-G-A	-808744	181	209	0.256127	1	0.00015056	-0.313918	0.0819863	0.936206	0.93414	ENSG00000101189.6	4	0.614568	9.93396e-06
chr20:62805030:62807542:clu_71884_NA:ENSG00000060491.16	9421	0.962885	2305.6	281.939	0.000388599	20-63309028-C-T	504193	33	34	0.0416667	1	3.88476e-05	-0.753159	0.1809	0.608039	0.608711	ENSG00000060491.16	5	0.521992	7.22013e-06
chr20:62835953:62836187:clu_71891_NA:ENSG00000092758.15	9473	1.02136	3919.03	328.203	1.38953e-05	20-63463055-C-CTG	646811	46	47	0.0584577	1	3.00948e-06	0.710937	0.149943	0.0481952	0.0493368	ENSG00000092758.15	3	0.109864	5.5148e-06
chr20:62852888:62854016:clu_71892_NA:ENSG00000101190.12	9425	0.986139	10853	317.109	0.000124974	20-62717609-C-T	-144154	34	35	0.0429975	1	2.73622e-05	-0.782192	0.184202	0.747625	0.747283	ENSG00000101190.12	11	0.565126	1.70739e-06
chr20:62914406:62926432:clu_71902_NA:ENSG00000101191.16	9274	0.876362	1534.08	214.546	3.18442e-41	20-62926554-C-T	-11398	136	151	0.185049	1	1.64221e-71	-1.4399	0.0641993	9.999e-05	2.10102e-33	ENSG00000101191.16	10	4.24325e-32	6.95777e-06
chr20:62938824:62941491:clu_71905_NA:ENSG00000101193.7	9274	1.01432	2268.74	300.643	0.000205136	20-63377244-G-A	439125	171	203	0.248775	1	3.05737e-05	0.348791	0.082647	0.365563	0.365229	ENSG00000101193.7	3	0.415517	9.24487e-06
chr20:62960603:62962624:clu_71910_NA:ENSG00000101194.17	9279	0.881304	1649.74	219.049	2.47401e-05	20-63910564-C-T	957917	12	12	0.0147059	1	2.86007e-08	-1.33292	0.235152	0.0665933	0.0612629	ENSG00000101194.17	9	0.130643	6.65065e-06
chr20:63103254:63103555:clu_71918_NA:ENSG00000225978.3	9053	1.01152	748.01	286.519	0.00132129	20-62890164-A-G	-212041	25	25	0.0306373	1	0.000220595	-0.87523	0.234634	0.624238	0.623055	ENSG00000225978.3	1	0.52674	2.77039e-05
chr20:63196734:63202287:clu_71919_NA:ENSG00000149658.17	8852	0.949774	2101.57	284.092	0.000272614	20-62472320-C-T	-743914	92	100	0.12285	1	2.60823e-05	-0.451563	0.10606	0.456254	0.461262	ENSG00000149658.17	4	0.464356	7.44077e-06
chr20:63282851:63284866:clu_71927_NA:ENSG00000101199.12	8871	0.954125	5479.21	290.638	4.1917e-07	20-62889192-C-T	-383593	9	9	0.0110294	1	7.49607e-09	-1.85987	0.314531	0.00539946	0.0030889	ENSG00000101199.12	11	0.00946895	2.9143e-06
chr20:63520894:63521512:clu_71940_NA:ENSG00000125534.9	7810	1.00719	3297.29	347.503	1.4549e-10	20-63521466-G-A	742	43	44	0.0540541	1	2.16227e-11	-1.03283	0.149636	9.999e-05	4.30736e-07	ENSG00000125534.9	3	2.11954e-06	6.16853e-06
chr20:63532687:63533551:clu_71946_NA:ENSG00000101213.6	7810	1.02376	4146.44	350.053	0.000429832	20-62705887-G-A	-831483	34	35	0.0429975	1	0.000248357	-0.757694	0.204831	0.827817	0.825579	ENSG00000101213.6	3	0.587182	5.26534e-06
chr20:63573221:63574184:clu_71958_NA:ENSG00000130589.16	7602	0.900935	515.141	219.883	0.000770414	20-63569223-G-A	-5016	122	138	0.169118	1	9.98123e-06	-0.334747	0.0747523	0.361864	0.377159	ENSG00000130589.16	3	0.422774	2.36975e-05
chr20:63593082:63595610:clu_71962_NA:ENSG00000101216.10	7307	0.896309	2625.52	267.264	0.00017731	20-63615374-C-G	-11667	187	236	0.289926	1	7.96839e-06	-0.313171	0.0691557	0.409759	0.424976	ENSG00000101216.10	7	0.447616	4.53562e-06
chr20:63627392:63628190:clu_71968_NA:ENSG00000232442.1	7307	1.00275	3085.54	330.382	8.58131e-05	20-62901687-G-C	-725540	131	145	0.178133	1	2.58744e-05	0.405205	0.0951299	0.235376	0.231475	ENSG00000232442.1	3	0.326073	6.46533e-06
chr20:63641397:63642108:clu_71972_NA:ENSG00000197457.9	7220	0.99002	1745.43	291.843	1.99341e-06	20-63638254-G-A	-19428	283	380	0.466749	1	6.00249e-08	0.396446	0.0717009	0.00489951	0.00369063	ENSG00000197457.9	4	0.0111328	1.08033e-05
chr20:63687770:63687937:clu_71986_NA:ENSG00000258366.7	7220	0.812749	5819.76	273.697	6.39571e-06	20-63687813-C-CTT	30003	81	83	0.101716	1	1.0851e-07	-0.433931	0.0801208	0.0777922	0.0725198	ENSG00000258366.7	24	0.149052	1.25135e-06
chr20:63733775:63734705:clu_72004_NA:ENSG00000197114.11	6966	0.98547	9405.6	331.754	1.21883e-05	20-63115991-G-A	-591474	98	107	0.131127	1	2.92897e-06	0.460636	0.0970334	0.115888	0.112503	ENSG00000197114.11	10	0.205458	1.96419e-06
chr20:63700702:63701830:clu_71999_NA:ENSG00000101246.19	6964	0.951836	9385.22	312.343	1.39433e-05	20-63722016-GA-G	13991	156	179	0.223192	1	1.69608e-06	-0.433284	0.0890948	0.138686	0.138186	ENSG00000101246.19	13	0.237166	1.6828e-06
chr20:63737902:63738183:clu_72008_NA:ENSG00000203896.9	6803	0.86969	2018.84	247.758	3.5157e-22	20-63704982-T-C	-31301	66	71	0.0872236	1	4.4271e-33	0.950009	0.0718537	9.999e-05	1.72807e-16	ENSG00000203896.9	11	1.63363e-15	5.09168e-06
chr20:63744728:63745528:clu_72015_NA:ENSG00000229299.2	6753	0.942208	312.285	237.605	0.000174899	20-63012278-G-GT	-732411	20	20	0.0255102	1	2.12179e-06	-0.966596	0.200709	0.0668933	0.0644158	ENSG00000229299.2	1	0.136328	4.82665e-05
chr20:63775962:63789821:clu_72018_NA:ENSG00000130584.10	6346	1.04428	933.941	335.14	0.00208533	20-63025764-G-A	-805480	53	57	0.0698529	1	0.00106303	-0.528237	0.160132	0.849315	0.847366	ENSG00000130584.10	1	0.592862	2.54481e-05
chr20:63889238:63889382:clu_72025_NA:ENSG00000101150.17	6143	1.00342	5350.93	332.896	4.2572e-17	20-63889470-ACACTGCCCTTCCTGGTCCC-A	24242	114	122	0.149877	1	2.97626e-19	0.748784	0.0790344	9.999e-05	2.05906e-13	ENSG00000101150.17	7	1.59352e-12	3.73918e-06
chr20:63931022:63931465:clu_72034_NA:ENSG00000101152.10	6002	0.942719	2745.56	303.478	0.000379605	20-64139115-TA-T	243933	34	36	0.0445545	1	7.12194e-05	-0.641096	0.159613	0.665633	0.671615	ENSG00000101152.10	6	0.542375	5.50333e-06
chr20:63945988:63946161:clu_72044_NA:ENSG00000198276.15	5774	0.849385	1065.33	203.614	0.000409899	20-62966741-C-T	-989674	9	9	0.0110294	1	1.40907e-06	1.59219	0.324803	0.409059	0.431767	ENSG00000198276.15	14	0.450515	8.57566e-06
chr20:63964391:63964490:clu_72053_NA:ENSG00000196700.8	5719	0.879122	2323.9	266.47	0.000366953	20-63342222-A-G	-627643	38	40	0.0490196	1	2.13626e-05	-0.629717	0.146303	0.614439	0.630232	ENSG00000196700.8	9	0.528937	4.66435e-06
chr20:63977406:63979377:clu_72063_NA:ENSG00000130590.13	5656	0.936899	2090.4	277.037	0.000576434	20-64026799-CA-C	46791	157	173	0.214109	1	5.63959e-05	-0.358328	0.087963	0.717528	0.724644	ENSG00000130590.13	7	0.559203	7.02389e-06
chr20:64001239:64010200:clu_72066_NA:ENSG00000101161.7	5652	0.980604	1806.92	264.521	8.69214e-05	20-64003334-C-T	22199	148	159	0.195332	1	2.61597e-06	-0.400537	0.0839459	0.147985	0.152006	ENSG00000101161.7	6	0.252508	1.0001e-05
chr20:64070635:64071870:clu_72077_NA:ENSG00000171703.16	5314	0.940524	1440.72	294.243	0.000152062	20-63248304-G-A	-801532	28	30	0.0367647	1	1.71155e-05	-0.764213	0.175462	0.214179	0.221323	ENSG00000171703.16	4	0.3186	1.03753e-05
chr20:64076954:64079873:clu_72080_NA:ENSG00000171700.13	5143	0.990502	6337.98	330.125	0.00019876	20-64312847-G-A	232859	31	31	0.03875	1	6.69453e-05	-0.625425	0.155124	0.720628	0.719851	ENSG00000171700.13	9	0.557828	2.98156e-06
chr20:64080352:64097802:clu_72084_NA:ENSG00000125510.15	5141	0.952221	3966.07	306.647	0.000575648	20-64092900-C-T	12727	13	13	0.0159314	1	0.000129134	1.08358	0.280141	0.907509	0.906347	ENSG00000125510.15	8	0.607446	3.98954e-06
chr20:64265429:64267968:clu_72092_NA:ENSG00000203880.11	4300	0.953468	2393.81	296.646	0.000223191	20-63268234-T-TCC	-987461	289	380	0.46683	1	3.00621e-05	-0.289459	0.0685236	0.434157	0.437189	ENSG00000203880.11	8	0.452944	6.64959e-06
chr21:9070444:9127489:clu_55510_NA:ENSG00000188681.11	156	0.936184	143.121	356.185	0.00217701	21-8815226-C-T	-314526	54	54	0.0665025	1	0.00156836	0.561762	0.176388	0.291071	0.297633	ENSG00000188681.11	2	0.371714	0.000102243
chr21:13847730:13848090:clu_55521_NA:ENSG00000228314.1	7875	1.03579	2494.44	337.281	0.000338948	21-14813685-T-G	965321	84	90	0.110565	1	0.00014526	-0.48306	0.12586	0.556644	0.55426	ENSG00000228314.1	3	0.503307	9.20271e-06
chr21:14219725:14221097:clu_55533_NA:ENSG00000185272.13	8701	1.00874	2161.11	335.391	0.000145664	21-14283997-G-T	67867	13	14	0.0171569	1	5.38895e-05	1.24369	0.304479	0.261774	0.266187	ENSG00000185272.13	2	0.352674	9.47492e-06
chr21:14287697:14288404:clu_55537_NA:ENSG00000243064.8	8739	1.00945	6291.67	328.194	2.42006e-66	21-14288395-G-A	52189	182	212	0.260442	1	2.44135e-76	-1.45263	0.0615927	9.999e-05	3.94908e-63	ENSG00000243064.8	6	2.3863e-61	3.26457e-06
chr21:14374284:14375652:clu_55541_NA:ENSG00000155304.5	8653	1.01461	1507.73	337.38	0.00015872	21-14199640-C-G	-183844	300	399	0.490172	1	6.2402e-05	-0.278771	0.06885	0.208479	0.20696	ENSG00000155304.5	2	0.306227	1.39286e-05
chr21:14486114:14498442:clu_55544_NA:ENSG00000155307.17	8597	0.940888	243.701	205.489	0.00241678	21-14700916-G-A	117514	17	19	0.0232843	1	3.7541e-05	-0.669756	0.160553	0.467553	0.475037	ENSG00000155307.17	1	0.471393	6.14515e-05
chr21:15014466:15043495:clu_55548_NA:ENSG00000281903.2	8910	1.00802	3091.52	324.552	0.000561378	21-15262494-G-T	343942	276	346	0.424877	1	0.00019287	-0.287208	0.0762807	0.824918	0.821607	ENSG00000281903.2	3	0.585625	6.60285e-06
chr21:15014466:15043495:clu_55548_NA:ENSG00000180530.10	8716	1.00438	3049.92	323.461	0.000203706	21-15938871-G-A	872935	9	9	0.0110294	1	5.79299e-05	1.41403	0.347676	0.460554	0.460638	ENSG00000180530.10	3	0.464275	6.58784e-06
chr21:15842540:15849777:clu_55555_NA:ENSG00000155313.15	7418	0.991198	10278	328.759	5.33762e-05	21-16727122-T-A	997097	31	34	0.0416667	1	1.43449e-05	0.725276	0.164989	0.425957	0.42659	ENSG00000155313.15	10	0.448397	1.84432e-06
chr21:17598824:17604860:clu_55559_NA:ENSG00000154640.14	9158	0.938017	914.681	259.407	0.000403013	21-17324940-T-C	-288007	20	20	0.0245098	1	1.88665e-05	-1.12683	0.260058	0.328367	0.338344	ENSG00000154640.14	2	0.399031	1.61416e-05
chr21:17793581:17795208:clu_55564_NA:ENSG00000154642.10	9437	0.912664	1204.43	268.097	0.000320617	21-18146324-G-C	326938	97	103	0.126225	1	1.87604e-05	-0.499711	0.115293	0.351665	0.363565	ENSG00000154642.10	3	0.414635	1.07801e-05
chr21:25601467:25603796:clu_55585_NA:ENSG00000154719.13	7662	0.956448	953.862	277.88	8.58756e-05	21-24948801-A-C	-658716	110	122	0.149877	1	4.48088e-06	0.443753	0.0953219	0.089991	0.0893612	ENSG00000154719.13	3	0.173426	1.69275e-05
chr21:25758204:25762312:clu_55595_NA:ENSG00000154727.10	7895	0.901484	1626.63	259.736	7.5437e-06	21-25904966-C-T	170396	16	16	0.0196078	1	6.28244e-08	-1.3502	0.24458	0.0254975	0.0195577	ENSG00000154727.10	6	0.0501615	7.52632e-06
chr21:25729801:25734333:clu_55593_NA:ENSG00000154723.12	7900	0.986159	4488.34	310.327	5.76052e-09	21-25734345-A-G	-1328	77	79	0.0968137	1	1.2212e-10	0.865101	0.130656	9.999e-05	3.00988e-05	ENSG00000154723.12	7	0.000119908	4.12892e-06
chr21:25897673:25911741:clu_55597_NA:ENSG00000142192.20	8441	1.0111	7320.33	328.7	0.000127397	21-26477822-G-T	306694	111	120	0.14742	1	3.87895e-05	0.382681	0.0919077	0.59914	0.601547	ENSG00000142192.20	8	0.519715	2.82586e-06
chr21:28577380:28626585:clu_55609_NA:ENSG00000232855.6	8119	1.02976	672.639	328.432	0.00311514	21-28096585-A-G	-578263	183	225	0.275862	1	0.00149374	-0.319532	0.0998765	0.868613	0.871235	ENSG00000232855.6	1	0.598754	3.32837e-05
chr21:28878333:28882160:clu_55612_NA:ENSG00000156239.11	7918	0.962486	2307.24	317.128	0.000448777	21-29635631-T-C	750260	9	9	0.0110294	1	0.000124437	1.07638	0.277606	0.660634	0.660926	ENSG00000156239.11	4	0.539733	7.20141e-06
chr21:28935329:28936526:clu_55614_NA:ENSG00000198862.13	7691	0.876447	2735.43	277.503	0.000188704	21-29896048-G-A	903092	36	37	0.0454545	1	1.2746e-05	-0.728778	0.164777	0.448355	0.466723	ENSG00000198862.13	11	0.466868	3.90386e-06
chr21:29008621:29019211:clu_55632_NA:ENSG00000156253.6	7628	1.00963	3151.49	317.298	1.3239e-07	21-29009605-A-G	-9773	94	103	0.127475	1	8.09782e-09	-0.713267	0.120908	0.00049995	0.00038544	ENSG00000156253.6	6	0.0013466	6.52237e-06
chr21:29024777:29027873:clu_55636_NA:ENSG00000156256.14	7610	0.979862	3039.61	297.699	0.000270847	21-29840832-C-G	816203	39	40	0.0490196	1	3.96133e-05	-0.659705	0.158631	0.566643	0.570462	ENSG00000156256.14	9	0.509745	5.92512e-06
chr21:29070337:29073531:clu_55642_NA:ENSG00000156261.12	7662	0.968237	1282.34	258.784	1.43973e-14	21-29073627-G-A	-170	118	124	0.151961	1	1.24907e-20	-0.918486	0.0929772	9.999e-05	4.10113e-11	ENSG00000156261.12	6	2.7365e-10	1.33113e-05
chr21:29149250:29159941:clu_55645_NA:ENSG00000156265.15	7652	0.969452	1919.9	264.598	3.09631e-06	21-29156559-G-A	79088	200	243	0.297794	1	2.35179e-08	-0.371714	0.06516	0.00779922	0.00701978	ENSG00000156265.15	9	0.0201838	8.94135e-06
chr21:29194260:29270357:clu_55646_NA:ENSG00000215533.8	7429	1.0051	1507.27	313.026	0.000429191	21-30192997-G-A	999517	12	12	0.014742	1	0.000106471	1.3026	0.332578	0.473653	0.473924	ENSG00000215533.8	3	0.47058	1.33719e-05
chr21:29329693:29351634:clu_55649_NA:ENSG00000156273.15	7428	0.949512	3579.24	292.448	0.000172168	21-28588855-C-T	-605216	69	72	0.0882353	1	1.89037e-05	0.397933	0.0918478	0.482352	0.485164	ENSG00000156273.15	10	0.476387	4.36335e-06
chr21:29329693:29351634:clu_55649_NA:ENSG00000248476.1	7748	0.989063	496.665	268.262	0.000321013	21-28588855-C-T	-762779	69	72	0.0882353	1	1.89037e-05	0.397933	0.0918478	0.149085	0.151143	ENSG00000248476.1	2	0.251628	3.78032e-05
chr21:29329693:29351634:clu_55649_NA:ENSG00000228817.4	7768	0.987241	497.967	268.741	0.000317063	21-28588855-C-T	-781642	69	72	0.0882353	1	1.89037e-05	0.397933	0.0918478	0.148585	0.150432	ENSG00000228817.4	2	0.250974	3.73969e-05
chr21:31154426:31164962:clu_55661_NA:ENSG00000156299.13	8209	0.879956	821.148	215.39	7.01164e-05	21-31154350-T-A	-405627	12	12	0.0147059	1	1.31577e-07	-1.08398	0.201531	0.089791	0.0826763	ENSG00000156299.13	6	0.163563	1.32625e-05
chr21:31659841:31663790:clu_55674_NA:ENSG00000142168.14	8258	1.00613	871.847	301.672	0.00128674	21-31439962-G-C	-219660	21	22	0.0270936	1	0.000307887	-0.796996	0.218821	0.674933	0.672074	ENSG00000142168.14	2	0.542439	2.32215e-05
chr21:31685174:31685398:clu_55677_NA:ENSG00000156304.14	7958	0.836054	929.662	232.739	0.000396467	21-32281217-C-T	549142	173	205	0.251225	1	6.11558e-06	-0.355413	0.0774801	0.373563	0.392197	ENSG00000156304.14	6	0.42899	9.06866e-06
chr21:32269803:32270407:clu_55688_NA:ENSG00000159055.3	7694	1.02709	3472.71	339.119	0.000167683	21-31368793-G-A	-910276	126	141	0.173219	1	6.92786e-05	0.389126	0.0967166	0.433157	0.428234	ENSG00000159055.3	4	0.448715	6.37555e-06
chr21:32337157:32337404:clu_55692_NA:ENSG00000142207.6	7671	0.995889	19091.7	344.957	5.10609e-06	21-32266967-A-AAC	-126059	104	116	0.143921	1	1.74923e-06	-0.510616	0.105137	0.0953905	0.0939485	ENSG00000142207.6	17	0.179925	1.01384e-06
chr21:32495170:32501415:clu_55708_NA:ENSG00000166979.12	7651	0.980801	7459.46	325.642	4.63071e-05	21-31485058-G-A	-926984	213	255	0.3125	1	1.10734e-05	-0.382089	0.0857725	0.29787	0.301015	ENSG00000166979.12	8	0.373582	2.42474e-06
chr21:32602367:32603161:clu_55713_NA:ENSG00000242220.6	7204	1.02543	1459.28	336.271	0.000105041	21-33265726-C-T	678353	142	162	0.198529	1	3.82103e-05	0.39909	0.0957661	0.134587	0.133896	ENSG00000242220.6	2	0.232389	1.50668e-05
chr21:32604283:32607649:clu_55687_NA:ENSG00000159079.18	7095	0.971231	2279.22	283.402	0.000699364	21-31881705-C-T	-731161	65	71	0.0870098	1	8.81975e-05	-0.468682	0.118243	0.807219	0.805546	ENSG00000159079.18	5	0.581199	7.59424e-06
chr21:32641966:32645646:clu_55717_NA:ENSG00000159082.17	7012	0.87425	2263.25	242.017	0.000211612	21-32157521-T-A	-570527	31	34	0.0429293	1	3.52076e-06	-0.580079	0.123222	0.430057	0.445221	ENSG00000159082.17	12	0.45613	4.66047e-06
chr21:32733657:32738272:clu_55730_NA:ENSG00000238197.5	7013	1.02524	3545.41	341.737	1.96615e-05	21-33253819-G-A	525704	103	107	0.131127	1	6.93305e-06	0.51676	0.113339	0.060494	0.062249	ENSG00000238197.5	3	0.132495	6.1965e-06
chr21:32755353:32759080:clu_55737_NA:ENSG00000159086.14	6951	0.933851	3310.63	275.973	0.000447055	21-31929206-A-T	-842652	15	15	0.0183824	1	3.87067e-05	-1.00748	0.241935	0.793121	0.79359	ENSG00000159086.14	10	0.578602	4.36835e-06
chr21:32788701:32796939:clu_55740_NA:ENSG00000205930.8	6949	1.00775	2346.21	317.693	0.000197228	21-32059522-G-A	-712578	208	255	0.312808	1	4.77452e-05	-0.315311	0.0766448	0.365063	0.366719	ENSG00000205930.8	3	0.416233	8.69007e-06
chr21:33246482:33246718:clu_55750_NA:ENSG00000159110.19	6280	1.03195	6386.57	342.663	2.24893e-39	21-33246008-A-G	16107	200	241	0.295343	1	2.26778e-43	-0.985315	0.0625424	9.999e-05	1.09185e-36	ENSG00000159110.19	8	2.47661e-35	3.53765e-06
chr21:33341174:33343535:clu_55752_NA:ENSG00000142166.12	6377	1.02816	2333.24	333.171	4.86986e-23	21-33343393-G-C	18916	126	133	0.163391	1	5.46363e-26	-1.01929	0.0896158	9.999e-05	3.28643e-20	ENSG00000142166.12	3	3.87868e-19	9.53167e-06
chr21:33421685:33426884:clu_55754_NA:ENSG00000159128.14	6488	1.03531	3963.05	328.908	2.02035e-05	21-34211609-A-G	808713	108	120	0.147059	1	4.73544e-06	0.493959	0.106382	0.0691931	0.0692658	ENSG00000159128.14	6	0.144045	5.78092e-06
chr21:33432802:33439214:clu_55773_NA:ENSG00000142188.16	6477	0.938612	5918.57	310.865	6.97021e-05	21-34401903-C-T	921892	108	116	0.142506	1	1.12197e-05	0.445223	0.100012	0.359064	0.368299	ENSG00000142188.16	10	0.417035	2.50188e-06
chr21:33559775:33567157:clu_55791_NA:ENSG00000159140.19	6547	1.01447	6701.88	342.38	2.02579e-05	21-34457406-C-T	914788	60	67	0.0821078	1	7.30917e-06	-0.504142	0.110857	0.123688	0.122519	ENSG00000159140.19	9	0.21821	3.13158e-06
chr21:33539356:33542065:clu_55785_NA:ENSG00000159131.16	6552	0.939478	2879.49	287.342	2.73082e-05	21-32934987-C-T	-608504	24	24	0.0294118	1	1.4454e-06	-0.95899	0.195844	0.0908909	0.0904928	ENSG00000159131.16	7	0.175182	5.16447e-06
chr21:33579562:33581302:clu_55797_NA:ENSG00000159147.17	6647	0.981477	6993.47	337.658	4.36596e-05	21-33875156-C-T	286448	172	219	0.268382	1	1.4874e-05	0.35436	0.0807634	0.267473	0.27145	ENSG00000159147.17	7	0.356645	2.59429e-06
chr21:33782133:33794341:clu_55815_NA:ENSG00000205726.14	6699	0.987858	18488.3	354.559	4.03247e-05	21-34365859-T-G	723459	84	89	0.109069	1	2.18639e-05	-0.5499	0.127919	0.535946	0.531342	ENSG00000205726.14	16	0.497055	1.01006e-06
chr21:33595614:33595731:clu_55803_NA:ENSG00000205758.11	6709	0.964919	6909.71	299.892	0.000401031	21-34036726-C-G	392800	16	18	0.0220588	1	6.90226e-05	0.855605	0.212611	0.944706	0.941479	ENSG00000205758.11	15	0.61646	2.43232e-06
chr21:33931352:33931498:clu_55823_NA:ENSG00000237945.7	6956	0.965161	4724.08	311.261	5.53903e-10	21-33931469-A-G	15935	201	223	0.27375	1	7.60673e-12	-0.579228	0.0819524	0.00019998	4.15388e-06	ENSG00000237945.7	6	1.86205e-05	3.5617e-06
chr21:34073745:34102835:clu_55825_NA:ENSG00000243927.5	6907	1.00094	5032.29	308.844	0.000158711	21-34139042-C-T	65818	38	39	0.0496183	1	2.85532e-05	-0.685932	0.161915	0.549245	0.549662	ENSG00000243927.5	7	0.501665	3.93302e-06
chr21:34073745:34102835:clu_55825_NA:ENSG00000198743.6	6908	1.00088	5026.99	308.794	0.000158904	21-34139042-C-T	65472	38	39	0.0496183	1	2.85532e-05	-0.685932	0.161915	0.549345	0.549754	ENSG00000198743.6	7	0.501688	3.93599e-06
chr21:34458736:34511101:clu_55833_NA:ENSG00000243627.4	7064	1.01045	847.236	313.224	0.00142721	21-34488832-A-G	64866	41	42	0.0517241	1	0.000450678	-0.609046	0.17207	0.69663	0.697796	ENSG00000243627.4	1	0.550918	2.4347e-05
chr21:34511315:34512027:clu_55834_NA:ENSG00000180509.11	6995	0.852591	391.881	210.502	0.000619608	21-34937166-T-C	424891	29	30	0.0367647	1	4.3217e-06	-0.619533	0.132856	0.273773	0.283421	ENSG00000180509.11	2	0.363768	2.3762e-05
chr21:34887096:35048842:clu_55840_NA:ENSG00000159216.18	8581	0.862783	2129.81	258.844	0.000181346	21-35232415-G-A	-772252	17	17	0.0208845	1	5.85979e-06	1.09646	0.238539	0.368663	0.390069	ENSG00000159216.18	9	0.427967	4.63926e-06
chr21:36041888:36043782:clu_55847_NA:ENSG00000185917.13	8705	0.980885	11451.7	316.16	2.51046e-17	21-36029250-T-TAAA	-50139	244	297	0.365	1	1.82836e-20	-0.732933	0.0745569	9.999e-05	5.0328e-13	ENSG00000185917.13	16	3.81288e-12	1.58005e-06
chr21:36260732:36263546:clu_55866_NA:ENSG00000142197.12	8693	0.851711	5231.28	281.621	4.48578e-09	21-36250200-A-G	93418	269	335	0.410539	1	1.00606e-11	-0.522436	0.0743806	0.00129987	0.000120502	ENSG00000142197.12	16	0.000447631	1.77053e-06
chr21:36141946:36146256:clu_55857_NA:ENSG00000236830.6	8660	1.00203	1947.58	329.774	0.000395469	21-36814034-T-C	638219	29	33	0.0404412	1	0.000145453	0.71009	0.185029	0.535446	0.536194	ENSG00000236830.6	2	0.498115	1.02107e-05
chr21:36345031:36349311:clu_55869_NA:ENSG00000159256.12	8546	1.02571	4731.14	340.284	5.8833e-06	21-36112582-C-T	-207607	24	24	0.0294118	1	1.73829e-06	-1.00855	0.207607	0.0237976	0.0247557	ENSG00000159256.12	6	0.0616309	4.65277e-06
chr21:36399605:36402758:clu_55874_NA:ENSG00000159259.7	8512	0.935904	5507.15	313.794	0.000513849	21-36246843-ATTATGTTATGTTATG-A	-138535	240	288	0.354115	1	0.000134638	-0.320603	0.0831138	0.951705	0.947934	ENSG00000159259.7	9	0.618363	2.65299e-06
chr21:36897131:36930251:clu_55882_NA:ENSG00000159267.14	8458	1.01791	10403.6	353.839	1.82568e-05	21-37234882-A-G	244646	152	175	0.215517	1	9.20063e-06	-0.422126	0.0938818	0.169383	0.166496	ENSG00000159267.14	8	0.266804	2.04718e-06
chr21:37067380:37069552:clu_55887_NA:ENSG00000185808.13	8371	0.989014	5836.45	342.304	7.4781e-06	21-36141261-C-CAAAA	-931909	56	58	0.0716049	1	2.4297e-06	-0.647348	0.135227	0.0444956	0.0444113	ENSG00000185808.13	5	0.101131	3.21625e-06
chr21:37198016:37200232:clu_55906_NA:ENSG00000182670.13	8371	0.867961	3955.72	234.96	5.1035e-05	21-37102863-G-T	29637	20	20	0.0245098	1	2.64894e-07	0.854795	0.163077	0.231777	0.239117	ENSG00000182670.13	31	0.331765	2.57309e-06
chr21:37225626:37227654:clu_55908_NA:ENSG00000157538.13	8008	0.841484	2267.2	248.35	1.91305e-05	21-36786055-A-G	-481864	12	12	0.0147059	1	1.27311e-07	-1.11679	0.207386	0.0810919	0.0741522	ENSG00000157538.13	12	0.151585	3.84318e-06
chr21:37420384:37472684:clu_55915_NA:ENSG00000157540.19	7991	0.901884	1795.82	240.248	0.00126536	21-37947683-G-GA	581893	16	16	0.0197044	1	5.11002e-05	-1.11357	0.271767	0.914909	0.913798	ENSG00000157540.19	9	0.609005	6.83173e-06
chr21:38272557:38296926:clu_55925_NA:ENSG00000157551.17	7859	0.968529	12585.1	313.207	2.43399e-47	21-38254552-T-A	97518	235	302	0.371007	1	6.36441e-57	1.06697	0.0562288	9.999e-05	6.7574e-42	ENSG00000157551.17	17	1.836e-40	1.35817e-06
chr21:38814981:38817008:clu_55942_NA:ENSG00000157557.11	8358	0.91322	455.549	212.122	0.000550179	21-38096259-G-C	-709048	11	11	0.0135135	1	3.82488e-06	-1.14307	0.243741	0.250375	0.260209	ENSG00000157557.11	2	0.348933	2.85855e-05
chr21:39181878:39183252:clu_55958_NA:ENSG00000183527.11	9186	1.03841	4219.49	341.789	7.77033e-05	21-39085014-C-CCTA	-98837	12	12	0.0147059	1	3.16563e-05	1.18959	0.282427	0.266873	0.262566	ENSG00000183527.11	4	0.350452	5.49948e-06
chr21:39274472:39276173:clu_55968_NA:ENSG00000185658.13	9357	0.910742	5621.79	288.863	0.000323689	21-39886661-T-C	565102	125	136	0.166667	1	3.79921e-05	0.412796	0.0990227	0.860114	0.860001	ENSG00000185658.13	11	0.596388	2.2865e-06
chr21:39347292:39347379:clu_55972_NA:ENSG00000205581.10	9330	0.97922	7038.88	313.675	2.10135e-08	21-39340387-GA-G	-9260	287	369	0.452381	1	7.2662e-10	0.418872	0.0662563	0.00049995	0.000179189	ENSG00000205581.10	8	0.000651337	2.55116e-06
chr21:39380486:39390698:clu_55973_NA:ENSG00000182093.14	9304	0.989581	5215.9	326.089	3.17647e-11	21-39398686-T-C	18442	235	283	0.347291	1	8.23306e-13	-0.569025	0.0767793	9.999e-05	1.95805e-07	ENSG00000182093.14	5	9.93269e-07	3.60806e-06
chr21:39475215:39499823:clu_55981_NA:ENSG00000185437.13	9275	1.03523	8761.75	343.461	5.03383e-05	21-38518236-GTATCTATCTATC-G	-927619	39	41	0.0506173	1	2.05415e-05	-0.754914	0.17502	0.347165	0.339924	ENSG00000185437.13	7	0.400118	2.61392e-06
chr21:41237729:41241819:clu_55989_NA:ENSG00000182240.15	10381	0.882361	5263.8	286.928	2.1261e-05	21-40713935-G-C	-453866	18	18	0.0220588	1	1.02409e-06	-0.953036	0.191823	0.141286	0.143825	ENSG00000182240.15	9	0.244291	2.0966e-06
chr21:41370645:41376836:clu_55994_NA:ENSG00000183486.12	10359	1.00923	23520.5	349.807	5.39605e-23	21-41370285-C-A	8342	228	278	0.341523	1	8.82445e-25	0.609394	0.0551681	9.999e-05	8.64111e-19	ENSG00000183486.12	11	9.57026e-18	8.72436e-07
chr21:41446141:41447114:clu_55998_NA:ENSG00000157601.13	10481	0.951506	6340.65	303.794	3.71306e-10	21-41447082-G-A	26778	299	404	0.495098	1	2.56935e-12	-0.373703	0.0516384	9.999e-05	4.50156e-06	ENSG00000157601.13	8	2.00838e-05	2.48688e-06
chr21:41839853:41847090:clu_56027_NA:ENSG00000141956.13	10504	0.872714	6934.21	288.795	0.000160954	21-41247730-G-A	-631752	177	209	0.256127	1	1.53393e-05	-0.372136	0.0849514	0.717728	0.723905	ENSG00000141956.13	13	0.558964	1.50799e-06
chr21:41907166:41907660:clu_56034_NA:ENSG00000157617.16	10519	1.0096	19731.4	356.127	1.58325e-05	21-41048005-G-GAA	-905885	69	94	0.115196	1	8.45072e-06	-0.77958	0.17265	0.257574	0.264046	ENSG00000157617.16	9	0.351503	1.04164e-06
chr21:41994108:42010252:clu_56040_NA:ENSG00000173276.13	10637	1.0056	1840.24	338.153	0.000247532	21-41453874-A-G	-556513	143	161	0.199752	1	0.000104396	-0.396896	0.101207	0.367963	0.363208	ENSG00000173276.13	1	0.414541	1.09763e-05
chr21:42291656:42294542:clu_56057_NA:ENSG00000160179.18	10668	0.892675	3004.11	254.309	7.79558e-08	21-42291695-T-G	92006	29	30	0.0367647	1	5.38421e-11	-1.18399	0.175269	0.0009999	0.000598692	ENSG00000160179.18	8	0.00204436	3.88704e-06
chr21:42444833:42447057:clu_56081_NA:ENSG00000160185.14	10468	0.962849	8904.13	287.96	2.598e-05	21-42633057-G-A	229610	9	9	0.0110294	1	1.39011e-06	1.2553	0.255931	0.218578	0.221911	ENSG00000160185.14	14	0.318966	1.86922e-06
chr21:42513924:42518277:clu_56091_NA:ENSG00000160190.13	10353	0.924234	11237.5	308.811	0.000122962	21-42520195-A-G	24187	140	156	0.191646	1	2.09174e-05	0.376617	0.0874006	0.770123	0.774787	ENSG00000160190.13	14	0.573691	1.22615e-06
chr21:42765494:42768188:clu_56116_NA:ENSG00000160191.17	10013	0.999664	12035.6	320.347	0.000170527	21-42625158-C-T	-28478	202	230	0.282555	1	4.32748e-05	-0.365128	0.088247	0.873913	0.871666	ENSG00000160191.17	10	0.598754	1.63525e-06
chr21:42843281:42850041:clu_56125_NA:ENSG00000160193.11	9668	0.855709	2129.57	255.012	0.0002899	21-42798802-C-CA	-80766	123	132	0.162963	1	9.887e-06	-0.456898	0.101981	0.509649	0.534272	ENSG00000160193.11	6	0.497589	4.45286e-06
chr21:42904276:42908864:clu_56134_NA:ENSG00000160194.17	9668	0.982553	8594.89	336.368	1.75524e-23	21-42915222-G-A	35578	60	62	0.0759804	1	2.95392e-26	-1.40216	0.122503	9.999e-05	3.23673e-19	ENSG00000160194.17	6	3.68195e-18	2.12126e-06
chr21:43028874:43029890:clu_56147_NA:ENSG00000160199.14	9417	0.902346	1445.42	231.672	1.07958e-12	21-43046946-C-T	72436	37	37	0.0454545	1	8.20423e-20	-1.23828	0.128456	9.999e-05	1.17441e-08	ENSG00000160199.14	8	6.54664e-08	8.50878e-06
chr21:43095743:43100453:clu_56153_NA:ENSG00000160201.11	9055	1.02688	2509.52	333.631	0.000192175	21-43548124-A-AC	440537	290	381	0.46798	1	7.04045e-05	0.331935	0.0825832	0.370763	0.369682	ENSG00000160201.11	2	0.418098	8.81481e-06
chr21:43732442:43734069:clu_56167_NA:ENSG00000160209.18	8750	0.937525	2187.19	265.028	0.00010586	21-44145459-C-T	426365	8	9	0.0110294	1	3.53006e-06	1.3014	0.276479	0.229777	0.233118	ENSG00000160209.18	5	0.327568	6.73389e-06
chr21:43774330:43774658:clu_56170_NA:ENSG00000160213.6	8682	1.03116	1302.06	330.332	0.000598403	21-43905155-ATATTTATTTATT-A	128710	60	61	0.0772152	1	0.000236127	-0.274372	0.0739074	0.529147	0.526665	ENSG00000160213.6	2	0.495464	1.72951e-05
chr21:43789762:43791350:clu_56171_NA:ENSG00000160214.12	8670	0.8914	1940.63	235.965	0.000244155	21-43135545-T-C	-653968	36	38	0.0465686	1	3.30519e-06	-0.622824	0.13192	0.413259	0.432822	ENSG00000160214.12	9	0.451049	5.9758e-06
chr21:43806588:43808801:clu_56172_NA:ENSG00000215458.8	8627	0.998938	550.324	273.027	0.000327976	21-43107236-A-G	-705331	26	27	0.0330882	1	2.30273e-05	-0.835938	0.195006	0.162184	0.165549	ENSG00000215458.8	1	0.265905	3.56482e-05
chr21:43887405:43889136:clu_56180_NA:ENSG00000160216.18	8567	0.85826	3231.99	257.667	3.65253e-09	21-43887144-C-T	21958	237	282	0.345588	1	8.25978e-13	0.437679	0.0590605	0.00059994	6.2182e-05	ENSG00000160216.18	13	0.000239878	2.97802e-06
chr21:44077784:44078798:clu_56192_NA:ENSG00000160218.12	8628	0.920478	10713.3	286.927	4.43056e-05	21-44266263-C-T	253944	23	23	0.0281863	1	2.67259e-06	0.683682	0.143426	0.405359	0.418002	ENSG00000160218.12	24	0.443485	1.26175e-06
chr21:44134154:44136060:clu_56205_NA:ENSG00000160221.16	8519	1.0394	1265.81	298.076	1.80479e-17	21-44120326-C-T	-13279	198	252	0.308824	1	8.57708e-22	-0.777275	0.0761064	9.999e-05	6.51521e-15	ENSG00000160221.16	2	5.54809e-14	1.8406e-05
chr21:44300190:44306681:clu_56221_NA:ENSG00000141959.16	8769	0.961114	5165.72	273.388	1.10756e-10	21-44305974-T-C	5923	234	277	0.339461	1	3.00751e-14	0.578346	0.0731874	0.00019998	1.01664e-06	ENSG00000141959.16	15	4.82656e-06	3.1957e-06
chr21:44330326:44330823:clu_56230_NA:ENSG00000160226.15	8739	0.983129	7896.19	310.892	1.2752e-19	21-44330463-C-A	-8939	144	158	0.194103	1	1.41359e-23	0.897703	0.0837856	9.999e-05	1.81583e-15	ENSG00000160226.15	11	1.59298e-14	2.315e-06
chr21:44435217:44437062:clu_56256_NA:ENSG00000142185.16	8742	0.891154	1632.15	191.198	2.88064e-24	21-44436916-G-A	86753	39	42	0.0514706	1	1.67792e-46	-1.57219	0.0952537	9.999e-05	8.00037e-19	ENSG00000142185.16	17	8.9761e-18	7.0958e-06
chr21:44504881:44509199:clu_56264_NA:ENSG00000175894.14	8755	1.00521	1046.69	318.237	0.00255063	21-44198232-G-A	-513348	284	389	0.476716	1	0.000990676	0.273475	0.082395	0.929407	0.930298	ENSG00000175894.14	1	0.613324	1.92652e-05
chr21:44773687:44777299:clu_56283_NA:ENSG00000184787.18	8529	0.870752	1474.29	250.043	0.00135591	21-44457540-C-G	-344479	27	32	0.0392157	1	7.95332e-05	-0.539366	0.135202	0.89641	0.891954	ENSG00000184787.18	5	0.604002	7.01459e-06
chr21:44865447:44873502:clu_56281_NA:ENSG00000183255.11	8382	0.96271	3390.99	299.809	7.51673e-11	21-44865646-C-T	-8257	222	264	0.323892	1	2.46733e-13	0.506768	0.0667454	9.999e-05	4.55909e-07	ENSG00000183255.11	6	2.23467e-06	4.90505e-06
chr21:44927667:44927854:clu_56307_NA:ENSG00000227039.6	8445	0.96511	9001.03	328.736	5.57257e-09	21-44922714-G-T	1663	167	183	0.22818	1	3.86159e-10	0.508116	0.0790318	0.00029997	7.18765e-05	ENSG00000227039.6	8	0.000275867	1.86886e-06
chr21:44907095:44910284:clu_56285_NA:ENSG00000160255.17	8454	0.984039	1247.73	281.359	3.91346e-137	21-44908184-T-C	-23805	94	101	0.123775	1	4.36959e-184	-2.0874	0.0376078	9.999e-05	6.59759e-132	ENSG00000160255.17	2	3.32225e-129	1.47109e-05
chr21:44958933:44960100:clu_56310_NA:ENSG00000160256.12	8458	0.991498	7804.14	320.138	8.51281e-07	21-44987422-C-T	47412	160	180	0.22113	1	8.4431e-08	0.384461	0.0703606	0.00719928	0.0069347	ENSG00000160256.12	8	0.0199771	2.43222e-06
chr21:45184593:45184923:clu_56325_NA:ENSG00000197381.15	8669	0.974996	10146.6	312.981	0.000631219	21-45396825-C-T	322972	168	198	0.242647	1	0.000168834	-0.33056	0.0870005	0.9984	0.998453	ENSG00000197381.15	13	0.632083	1.73583e-06
chr21:45278169:45282349:clu_56331_NA:ENSG00000186866.16	8875	0.966831	11851	316.582	5.9789e-45	21-45278341-T-C	-9557	253	325	0.399263	1	1.787e-53	-1.12025	0.0616842	9.999e-05	1.54187e-39	ENSG00000186866.16	13	3.90815e-38	1.43092e-06
chr21:45479080:45479902:clu_56351_NA:ENSG00000182871.14	8895	0.907051	6623.97	261.915	3.5419e-58	21-45479078-C-CGTGT	73941	227	274	0.335784	1	2.12272e-83	-1.32016	0.0521893	9.999e-05	2.34973e-49	ENSG00000182871.14	25	8.17894e-48	1.9034e-06
chr21:45516140:45525817:clu_56362_NA:ENSG00000173638.18	9034	0.952132	13327.3	307.758	5.62279e-73	21-45510882-A-G	-33529	245	314	0.384901	1	1.86076e-89	-1.2826	0.0478809	9.999e-05	1.39374e-65	ENSG00000173638.18	18	9.23457e-64	1.18673e-06
chr21:45935305:45940030:clu_56407_NA:ENSG00000183570.16	9041	1.0112	9799.98	339.324	4.30954e-07	21-45941433-C-A	297739	210	251	0.307598	1	9.16688e-08	-0.462163	0.0848254	0.0039996	0.00394512	ENSG00000183570.16	8	0.0118109	2.11177e-06
chr21:45917629:45929920:clu_56401_NA:ENSG00000280604.1	7688	1.00128	3460.42	328.133	0.00111646	21-46663926-C-G	749630	10	11	0.0134804	1	0.000459532	1.05394	0.298211	0.979702	0.978992	ENSG00000280604.1	4	0.62668	5.72808e-06
chr21:46001386:46001961:clu_56409_NA:ENSG00000142156.14	7290	1.04609	1143.76	332.539	0.000586946	21-45886946-G-A	-94791	259	330	0.405172	1	0.000242356	0.316929	0.0855285	0.471253	0.466934	ENSG00000142156.14	2	0.467016	2.09337e-05
chr21:46124920:46125465:clu_56420_NA:ENSG00000142173.14	6728	0.851887	935.138	214.166	9.13961e-07	21-46124537-GC-G	26440	219	269	0.330049	1	6.40066e-11	-0.44528	0.0661918	0.00569943	0.00257079	ENSG00000142173.14	10	0.00795494	9.91549e-06
chr21:46168658:46182624:clu_56432_NA:ENSG00000160284.14	6459	0.973101	460.173	258.887	1.71144e-05	21-46157957-C-T	-26519	24	27	0.0330882	1	1.95265e-07	0.831652	0.156864	0.0113989	0.00903675	ENSG00000160284.14	2	0.02529	3.79414e-05
chr21:46221975:46222630:clu_56434_NA:ENSG00000160285.14	6334	0.952981	3400.74	276.777	4.20718e-05	21-45834445-G-C	-394379	11	11	0.0135135	1	1.63483e-06	-1.44536	0.296734	0.150285	0.149159	ENSG00000160285.14	13	0.249756	4.66976e-06
chr21:46285394:46285699:clu_56462_NA:ENSG00000160294.10	6024	0.904304	4265.17	283.201	3.5367e-08	21-46280812-C-CT	-5485	278	353	0.433661	1	1.78791e-10	-0.484809	0.0739249	0.00169983	0.000363462	ENSG00000160294.10	17	0.00127513	2.91356e-06
chr21:46286737:46286870:clu_56464_NA:ENSG00000182362.13	6024	0.946569	1856.55	289.075	2.77154e-13	21-46274798-G-A	-11539	259	316	0.387255	1	5.95351e-17	0.643553	0.0733484	9.999e-05	1.64864e-09	ENSG00000182362.13	6	9.72867e-09	8.29299e-06
chr21:46315049:46315474:clu_56473_NA:ENSG00000160298.17	5885	1.0008	5954.29	331.712	0.000226119	21-45432615-A-G	-891260	9	9	0.0110294	1	8.0678e-05	1.39545	0.350105	0.740026	0.739577	ENSG00000160298.17	10	0.563076	3.32185e-06
chr21:46430657:46431529:clu_56498_NA:ENSG00000160299.16	5884	0.877256	4394.34	276.939	0.00064116	21-46474916-C-T	150794	79	88	0.108108	1	6.48813e-05	0.49179	0.121747	0.960904	0.953254	ENSG00000160299.16	27	0.619446	2.44112e-06
chr21:46561805:46563858:clu_56517_NA:ENSG00000160305.17	5117	0.904552	3230.53	255.297	1.15382e-05	21-46640289-C-T	181390	75	81	0.0992647	1	8.99941e-08	0.607627	0.111452	0.060394	0.0520382	ENSG00000160305.17	25	0.114662	3.85175e-06
chr21:46459222:46484757:clu_56502_NA:ENSG00000223692.1	5104	0.986377	275.513	277.204	0.00755597	21-45554842-T-G	-907629	12	12	0.0147059	1	0.00178258	-0.909614	0.289081	0.879612	0.879056	ENSG00000223692.1	1	0.60109	6.73291e-05
chr21:46599503:46600282:clu_56520_NA:ENSG00000160307.9	4516	0.950268	384.447	241.283	3.58971e-05	21-46539779-G-A	-65429	188	219	0.269042	1	2.20568e-07	-0.345753	0.0655108	0.020398	0.017308	ENSG00000160307.9	3	0.0451427	4.07735e-05
chr21:46635763:46636896:clu_56523_NA:ENSG00000160310.17	4423	1.03649	5276.57	323.665	9.53308e-10	21-46514936-A-C	-120231	12	12	0.0147059	1	3.59082e-11	-1.65908	0.243237	0.00019998	3.17208e-06	ENSG00000160310.17	15	1.43816e-05	4.36316e-06
chr22:16614178:16614699:clu_19755_NA:ENSG00000100181.22	5641	0.96893	7108.11	317.064	5.33622e-14	22-16660459-G-A	58572	202	235	0.28799	1	1.92731e-16	0.675595	0.0784308	9.999e-05	7.53813e-10	ENSG00000100181.22	10	4.5805e-09	2.40919e-06
chr22:16614178:16614699:clu_19755_NA:ENSG00000283633.1	5643	0.968941	7105.01	317.043	5.34652e-14	22-16660459-G-A	58548	202	235	0.28799	1	1.92731e-16	0.675595	0.0784308	9.999e-05	7.54732e-10	ENSG00000283633.1	10	4.5805e-09	2.41036e-06
chr22:17098887:17100355:clu_19772_NA:ENSG00000177663.13	7923	0.935804	5521.86	284.379	1.71591e-54	22-17098605-G-A	13651	31	33	0.0405405	1	4.8339e-72	-2.40644	0.106691	9.999e-05	1.58151e-47	ENSG00000177663.13	12	5.12688e-46	2.64461e-06
chr22:17149745:17158457:clu_19780_NA:ENSG00000069998.12	8300	0.984958	11017.5	327.754	1.20816e-10	22-17157611-C-A	-7676	56	60	0.0735294	1	4.38844e-12	0.899029	0.12567	9.999e-05	1.64181e-06	ENSG00000069998.12	10	7.64089e-06	1.67294e-06
chr22:17209723:17219356:clu_19785_NA:ENSG00000093072.15	8341	0.999525	6412.74	320.876	6.72167e-06	22-17208847-GGA-G	-13142	101	105	0.128993	1	9.89519e-07	-0.550707	0.110686	0.0414959	0.0422604	ENSG00000093072.15	7	0.0969054	3.0672e-06
chr22:17619526:17628603:clu_19791_NA:ENSG00000131100.12	7089	1.01973	2799.14	337.466	0.000216244	22-17609163-C-CT	-19655	229	272	0.333747	1	8.83296e-05	0.224891	0.0567426	0.450155	0.444504	ENSG00000131100.12	3	0.455968	7.668e-06
chr22:17696210:17726677:clu_19801_NA:ENSG00000099968.17	7088	0.957871	8206.06	313.791	5.82197e-05	22-17775010-G-GGC	146155	257	333	0.408189	1	9.93855e-06	0.246202	0.0549676	0.393761	0.400751	ENSG00000099968.17	11	0.433625	1.98099e-06
chr22:17750174:17774381:clu_19805_NA:ENSG00000015475.18	6767	0.999942	6311.08	323.211	3.73982e-05	22-17944112-ATG-A	169342	64	68	0.0833333	1	8.00032e-06	0.314862	0.0695429	0.205179	0.210265	ENSG00000015475.18	8	0.309319	3.12232e-06
chr22:17819129:17821427:clu_19816_NA:ENSG00000243156.7	6402	1.02169	13325.3	348.504	0.000123213	22-18062621-G-A	38062	287	390	0.477941	1	6.21891e-05	0.316529	0.0781594	0.79582	0.800098	ENSG00000243156.7	12	0.580237	1.62422e-06
chr22:18124304:18126354:clu_19841_NA:ENSG00000215193.12	6432	0.972913	6674.02	313.367	7.91294e-06	22-17288903-C-CT	-789017	149	190	0.232843	1	8.93156e-07	-0.439198	0.0879008	0.0583942	0.0563552	ENSG00000215193.12	9	0.122249	2.61376e-06
chr22:18124304:18126354:clu_19841_NA:ENSG00000183785.14	6499	0.978207	5172.56	311.397	8.45042e-06	22-17288903-C-CT	-821428	149	190	0.232843	1	8.93156e-07	-0.439198	0.0879008	0.0491951	0.046216	ENSG00000183785.14	7	0.104517	3.4556e-06
chr22:18157820:18160172:clu_19842_NA:ENSG00000184979.9	6495	0.854471	537.337	210.036	0.000913236	22-17344839-C-G	-805060	10	10	0.0123153	1	8.32315e-06	-1.40188	0.310235	0.442056	0.46333	ENSG00000184979.9	4	0.465446	1.75216e-05
chr22:18529497:18529606:clu_19852_NA:ENSG00000278558.4	5793	1.00977	3118.73	336.664	2.60258e-05	22-19413595-CTATTTATT-C	885793	20	21	0.0263819	1	8.09358e-06	0.975998	0.215689	0.0729927	0.075742	ENSG00000278558.4	4	0.153709	6.5948e-06
chr22:18535328:18535859:clu_19854_NA:ENSG00000274602.4	5812	0.971385	1787.8	292.088	0.00105532	22-18922744-C-T	344776	237	303	0.372525	1	0.000190202	-0.246456	0.0653947	0.854515	0.855406	ENSG00000274602.4	4	0.59539	9.68862e-06
chr22:18906725:18910172:clu_19862_NA:ENSG00000183628.12	5845	0.933885	195.979	208.238	0.00416651	22-18124871-G-A	-781157	35	37	0.0453431	1	0.000109919	-0.55423	0.141795	0.583042	0.589877	ENSG00000183628.12	1	0.5166	7.38155e-05
chr22:19032940:19033044:clu_19866_NA:ENSG00000241527.1	5711	0.985437	1840.49	312.278	0.00253981	22-19826152-G-A	791588	9	9	0.0110294	1	0.000881326	1.21941	0.363725	0.990601	0.991032	ENSG00000241527.1	3	0.630101	1.00363e-05
chr22:19065058:19068100:clu_19869_NA:ENSG00000070413.19	5636	1.02499	3449.72	318.641	8.4756e-05	22-19704160-C-T	581706	11	11	0.0134804	1	1.80932e-05	-1.3763	0.316928	0.235676	0.242779	ENSG00000070413.19	7	0.335059	6.36171e-06
chr22:19142894:19144057:clu_19874_NA:ENSG00000100056.11	5623	0.990595	4554.12	306.673	0.000164112	22-19145818-A-T	1134	266	351	0.431034	1	2.78664e-05	0.30097	0.0709485	0.527947	0.530924	ENSG00000100056.11	10	0.497055	4.15118e-06
chr22:19178240:19178580:clu_19876_NA:ENSG00000100075.9	5647	1.04599	684.151	314.118	0.00239226	22-19485617-G-A	306787	14	14	0.0171569	1	0.000849931	-0.961585	0.285941	0.79652	0.792309	ENSG00000100075.9	2	0.578275	3.49814e-05
chr22:19201493:19202256:clu_19883_NA:ENSG00000070371.15	6119	0.939198	8994.05	300.27	1.94132e-08	22-19207151-A-G	-84565	200	242	0.296569	1	2.75778e-10	0.499599	0.0770292	0.00119988	0.000302792	ENSG00000070371.15	22	0.00107073	1.65114e-06
chr22:19434894:19435638:clu_19908_NA:ENSG00000185608.8	6539	0.901587	338.947	205.462	0.00298579	22-19826152-G-A	394250	9	9	0.0110294	1	5.46223e-05	-1.00792	0.246956	0.664934	0.679287	ENSG00000185608.8	2	0.544911	3.61429e-05
chr22:19387816:19388484:clu_19899_NA:ENSG00000100084.14	6599	0.874441	3601.69	253.576	7.41194e-05	22-19450238-C-CT	2788	261	339	0.415441	1	1.25904e-06	0.262657	0.053326	0.273573	0.292749	ENSG00000100084.14	21	0.368593	2.93169e-06
chr22:19387816:19388484:clu_19899_NA:ENSG00000242259.8	6602	0.874148	3604.36	253.613	7.4029e-05	22-19450238-C-CT	2006	261	339	0.415441	1	1.25904e-06	0.262657	0.053326	0.273573	0.292793	ENSG00000242259.8	21	0.368593	2.92469e-06
chr22:19468003:19479083:clu_19897_NA:ENSG00000070010.18	6690	0.963561	5659.68	314.382	4.57296e-05	22-19313333-TAA-T	-165882	248	319	0.391892	1	7.59048e-06	-0.296264	0.0652662	0.239976	0.243757	ENSG00000070010.18	9	0.335811	2.95065e-06
chr22:19494382:19495981:clu_19912_NA:ENSG00000093009.9	6691	1.0073	7901.61	327.93	1.22636e-05	22-20221926-C-A	742467	21	21	0.0257353	1	2.58241e-06	1.22769	0.257155	0.090391	0.0904976	ENSG00000093009.9	10	0.175182	2.57533e-06
chr22:19720454:19720549:clu_19921_NA:ENSG00000184702.17	7678	0.910789	1904.83	253.871	2.601e-05	22-19900290-G-T	185826	24	26	0.0320197	1	2.73975e-07	-0.808216	0.154387	0.0674933	0.0655312	ENSG00000184702.17	8	0.1378	6.74996e-06
chr22:19723675:19723854:clu_19924_NA:ENSG00000203618.5	7696	1.00896	1013.69	297.218	0.00086268	22-18917237-T-G	-805708	73	86	0.109974	1	0.000167812	-0.412305	0.10847	0.579842	0.578995	ENSG00000203618.5	2	0.512641	2.02191e-05
chr22:19821375:19854443:clu_19929_NA:ENSG00000215012.8	8150	1.01578	5118.79	344.527	0.000174241	22-19493439-TG-T	-361457	10	10	0.0127877	1	8.24092e-05	1.2953	0.325406	0.585941	0.58301	ENSG00000215012.8	4	0.514195	4.12324e-06
chr22:19802216:19806659:clu_19928_NA:ENSG00000185838.13	8151	0.968018	3831.69	312.749	0.000115735	22-19802018-A-C	-52921	109	123	0.150735	1	2.19286e-05	-0.412081	0.0958748	0.367763	0.373894	ENSG00000185838.13	5	0.420886	4.4503e-06
chr22:19941897:19961199:clu_19950_NA:ENSG00000093010.13	8164	0.965817	2549.56	292.236	0.000296272	22-19533589-G-A	-408018	23	25	0.0306373	1	3.76173e-05	-0.915594	0.219511	0.542746	0.546597	ENSG00000093010.13	5	0.501072	6.6198e-06
chr22:19895200:19895407:clu_19937_NA:ENSG00000184470.20	8165	0.83579	1543.47	225.781	5.33198e-09	22-19894033-A-G	-47959	167	204	0.25	1	3.8741e-14	-0.617514	0.0785096	0.00049995	5.97787e-05	ENSG00000184470.20	13	0.000231079	5.45324e-06
chr22:19970743:19971886:clu_19954_NA:ENSG00000099889.13	8213	0.965236	7308.4	325.304	0.000256739	22-19269022-A-G	-747786	51	53	0.0652709	1	7.94534e-05	-0.638067	0.159933	0.856714	0.85524	ENSG00000099889.13	9	0.595329	2.30306e-06
chr22:20056013:20063338:clu_19944_NA:ENSG00000183597.15	8213	0.975643	12411.2	297.367	2.77994e-20	22-20058519-A-G	41505	116	129	0.158477	1	2.03588e-25	0.925912	0.0825265	9.999e-05	8.29557e-16	ENSG00000183597.15	24	7.43289e-15	1.42333e-06
chr22:20087321:20089669:clu_19970_NA:ENSG00000128191.15	8194	0.937638	2877.5	293.516	0.000244391	22-19962745-G-A	-117487	33	37	0.0453431	1	3.06036e-05	-0.69349	0.164333	0.525347	0.535588	ENSG00000128191.15	5	0.497905	5.12128e-06
chr22:20122697:20125308:clu_19979_NA:ENSG00000099901.16	8164	1.01902	1725.87	294.441	0.000909801	22-20082700-A-G	-33238	15	15	0.0183824	1	0.000167202	1.00479	0.264277	0.789121	0.786344	ENSG00000099901.16	3	0.57682	1.2399e-05
chr22:20113007:20113118:clu_19973_NA:ENSG00000099899.14	8157	0.881278	2500.8	245.636	4.24664e-05	22-19386338-A-C	-731054	37	41	0.0502451	1	3.64326e-07	-0.804995	0.155456	0.135986	0.138078	ENSG00000099899.14	12	0.237087	4.38668e-06
chr22:20141530:20142756:clu_19987_NA:ENSG00000099904.15	8095	0.873489	1555.23	239.143	0.000168218	22-20528448-GCA-G	398992	28	29	0.0355392	1	2.15381e-06	-0.698288	0.145092	0.278672	0.288794	ENSG00000099904.15	8	0.366554	6.75322e-06
chr22:20243110:20243406:clu_19994_NA:ENSG00000040608.13	7501	1.01787	1329.94	349.834	0.00094079	22-21058728-A-T	775482	18	19	0.0232843	1	0.00057536	-1.00724	0.290071	0.708429	0.707292	ENSG00000040608.13	1	0.554365	1.60117e-05
chr22:20316219:20319639:clu_20001_NA:ENSG00000128185.9	7360	0.982311	1889.57	312.581	0.000589234	22-19480364-G-A	-839716	14	14	0.017199	1	0.000153968	-1.01544	0.2656	0.678332	0.678858	ENSG00000128185.9	3	0.544756	9.63814e-06
chr22:20401372:20405377:clu_20004_NA:ENSG00000185252.18	7163	1.02186	3815.31	326.995	0.00024497	22-20884766-A-ATGTTT	490651	218	258	0.317284	1	7.85586e-05	-0.333282	0.0834791	0.60164	0.597603	ENSG00000185252.18	4	0.518422	5.67663e-06
chr22:20431537:20431745:clu_20010_NA:ENSG00000244486.8	7044	0.980886	3397.82	321.543	0.000592565	22-20737634-C-CT	299808	88	92	0.115288	1	0.000191688	0.494429	0.131262	0.871113	0.870697	ENSG00000244486.8	5	0.598749	5.32526e-06
chr22:20465576:20471350:clu_20014_NA:ENSG00000099910.16	6923	0.996099	6863.81	308.193	7.83475e-05	22-19958166-AT-A	-537717	40	44	0.0544554	1	1.1851e-05	-0.692102	0.155903	0.414959	0.417878	ENSG00000099910.16	11	0.443485	2.82261e-06
chr22:20568631:20582611:clu_20026_NA:ENSG00000099917.17	6923	0.986312	17542.6	316.754	7.62463e-09	22-20521695-CTTATTTATTTATTTATTTAT-C	25782	124	139	0.174623	1	2.62403e-10	0.585841	0.0902104	0.00069993	0.000151983	ENSG00000099917.17	25	0.00055619	1.05713e-06
chr22:20703692:20703968:clu_20041_NA:ENSG00000226287.8	6355	1.00204	3683.64	317.162	3.29807e-05	22-21643302-TC-T	942188	153	174	0.213235	1	5.64792e-06	-0.391242	0.0849666	0.110589	0.113804	ENSG00000226287.8	6	0.206933	5.39896e-06
chr22:20883569:20887679:clu_20060_NA:ENSG00000099940.11	6361	1.03561	1757.54	317.436	0.000261487	22-20947048-A-G	88065	108	117	0.144089	1	6.61885e-05	-0.426432	0.105695	0.353465	0.351482	ENSG00000099940.11	4	0.40725	1.30513e-05
chr22:20709379:20709836:clu_20043_NA:ENSG00000241973.10	6361	0.97659	13502.2	299.505	1.00221e-06	22-21699594-G-A	840177	14	14	0.0171569	1	3.73123e-08	1.40528	0.250105	0.0161984	0.0150116	ENSG00000241973.10	31	0.039827	1.31403e-06
chr22:20982571:20983027:clu_20072_NA:ENSG00000183773.15	6128	1.04442	9510.95	342.684	5.51849e-06	22-20968548-T-C	3440	57	59	0.0723039	1	1.76086e-06	0.637394	0.131278	0.0439956	0.0439703	ENSG00000183773.15	11	0.100188	2.50049e-06
chr22:20982571:20983027:clu_20072_NA:ENSG00000099949.18	6111	0.958905	5158.62	292.182	2.72449e-05	22-20968548-T-C	-10914	57	59	0.0723039	1	1.76086e-06	0.637394	0.131278	0.144986	0.144755	ENSG00000099949.18	15	0.244802	3.16678e-06
chr22:21002829:21002918:clu_20085_NA:ENSG00000230513.1	6081	0.980034	534.679	296.331	0.00048417	22-20500019-C-A	-501867	96	106	0.129902	1	7.91671e-05	-0.456141	0.114307	0.236476	0.236633	ENSG00000230513.1	1	0.330016	3.37102e-05
chr22:21001411:21001832:clu_20083_NA:ENSG00000184436.11	6082	1.00517	1018.14	304.524	2.6582e-08	22-21001740-T-C	-456	202	237	0.291155	1	5.41403e-10	-0.474619	0.0744839	0.00019998	2.55749e-05	ENSG00000184436.11	2	0.000105158	1.98021e-05
chr22:21417560:21442759:clu_20099_NA:ENSG00000169635.9	6993	1.00973	1885.62	344.274	2.57201e-05	22-21485991-C-T	68587	112	129	0.160448	1	1.00627e-05	-0.481609	0.107592	0.0427957	0.0457719	ENSG00000169635.9	2	0.103698	1.09059e-05
chr22:21468202:21468354:clu_20105_NA:ENSG00000206140.10	7075	0.976525	377.676	262.918	0.00135748	22-21903583-T-TCACACACA	437160	72	75	0.0921376	1	0.000119382	-0.493029	0.126812	0.408659	0.412931	ENSG00000206140.10	1	0.440911	4.69639e-05
chr22:21484134:21486800:clu_20114_NA:ENSG00000183506.17	7158	0.871293	2012.91	255.98	2.67746e-23	22-21485991-C-T	-31542	112	129	0.160448	1	1.0114e-33	-0.996878	0.0744865	9.999e-05	1.70911e-17	ENSG00000183506.17	10	1.74688e-16	5.15334e-06
chr22:21611043:21614557:clu_20119_NA:ENSG00000185651.14	7159	0.998896	2490.42	307.329	0.000614621	22-22215892-G-C	666445	67	71	0.0874384	1	0.000142306	0.482394	0.125516	0.780822	0.784055	ENSG00000185651.14	5	0.576037	7.87603e-06
chr22:21629187:21629308:clu_20120_NA:ENSG00000161179.13	7204	0.994434	5314.63	336.405	3.94816e-05	22-22346764-C-CA	716700	212	249	0.305211	1	1.28097e-05	0.335751	0.0759327	0.193881	0.191438	ENSG00000161179.13	6	0.292609	3.61855e-06
chr22:21672381:21675064:clu_20127_NA:ENSG00000100023.18	7169	0.999509	8718.9	331.762	2.96589e-05	22-22238997-G-A	572988	241	311	0.381773	1	8.04811e-06	0.306479	0.0677111	0.226677	0.228071	ENSG00000100023.18	11	0.323143	2.25576e-06
chr22:21701218:21703370:clu_20134_NA:ENSG00000100027.14	7400	0.956522	665.839	254.358	2.18343e-06	22-21702021-TCAAAAAACAACAA-T	-33813	286	367	0.449755	1	7.35927e-09	0.378833	0.0640301	0.00349965	0.00196458	ENSG00000100027.14	2	0.0061933	2.42586e-05
chr22:21758883:21769195:clu_20100_NA:ENSG00000100030.14	7690	0.993839	3201.57	321.143	1.11963e-07	22-21886556-G-T	18876	298	387	0.47543	1	8.16444e-09	-0.320224	0.0542956	0.00049995	0.000377323	ENSG00000100030.14	6	0.00132069	5.99097e-06
chr22:21933034:21933391:clu_20102_NA:ENSG00000100034.13	7732	1.01151	5328.74	320.455	1.18062e-05	22-22578978-C-G	626141	12	12	0.0147059	1	1.88729e-06	1.08843	0.224851	0.059594	0.0587636	ENSG00000100034.13	7	0.126312	3.88887e-06
chr22:21959736:21960321:clu_20145_NA:ENSG00000100038.19	7691	0.971758	14088.4	323.107	0.000133911	22-22855422-G-C	872606	150	177	0.216912	1	3.52207e-05	0.328008	0.0783445	0.854515	0.855177	ENSG00000100038.19	18	0.595329	1.2316e-06
chr22:22026121:22026250:clu_20152_NA:ENSG00000253239.1	7593	1.01701	539.411	282.668	0.00367345	22-22942779-C-CCA	916703	13	13	0.0159314	1	0.000766979	-1.07046	0.315585	0.858914	0.858824	ENSG00000253239.1	1	0.596388	3.93315e-05
chr22:22214852:22214965:clu_20172_NA:ENSG00000211642.3	7588	0.896046	96.4316	135.421	0.0237412	22-22399140-G-A	360497	9	9	0.0110294	1	0.0001522	-0.667657	0.174499	0.920908	0.918374	ENSG00000211642.3	1	0.610042	0.000123372
chr22:22162250:22162372:clu_20167_NA:ENSG00000211639.2	7521	0.936342	213.825	207.845	0.000201415	22-22465392-C-T	303193	295	391	0.479167	1	5.10493e-07	0.29808	0.0583267	0.0553945	0.0528665	ENSG00000211639.2	1	0.116115	6.84849e-05
chr22:22298211:22303224:clu_20178_NA:ENSG00000272779.1	8139	1.04546	1472.46	332.654	0.000597399	22-22268959-G-A	-34265	246	286	0.35101	1	0.000247855	0.288073	0.0778652	0.571043	0.564572	ENSG00000272779.1	2	0.507183	1.6219e-05
chr22:22792578:22792696:clu_20159_NA:ENSG00000211668.2	9954	1.04666	1775.24	337.103	2.6283e-22	22-22810153-G-A	17662	276	343	0.421376	1	6.98798e-25	0.816158	0.0737016	9.999e-05	6.37754e-20	ENSG00000211668.2	2	7.46848e-19	1.35186e-05
chr22:22792578:22792696:clu_20159_NA:ENSG00000278196.3	10113	1.04491	1794.31	337.485	2.48981e-22	22-22810153-G-A	-12505	276	343	0.421376	1	6.98798e-25	0.816158	0.0737016	9.999e-05	6.56945e-20	ENSG00000278196.3	2	7.68131e-19	1.32799e-05
chr22:22888259:22895375:clu_20160_NA:ENSG00000211674.2	10317	0.983519	1306.46	298.114	0.000656794	22-21979265-T-C	-914427	114	126	0.155172	1	0.00012194	0.319605	0.0823191	0.583942	0.583732	ENSG00000211674.2	2	0.514361	1.40166e-05
chr22:22888259:22895375:clu_20160_NA:ENSG00000211675.2	10318	0.983116	1310.93	298.331	0.000653805	22-21979265-T-C	-916110	114	126	0.155172	1	0.00012194	0.319605	0.0823191	0.583542	0.583505	ENSG00000211675.2	2	0.514343	1.39432e-05
chr22:23070570:23095247:clu_20245_NA:ENSG00000128266.8	10050	1.03699	1692.63	316.834	0.000171895	22-23532990-G-T	462629	58	67	0.0821078	1	3.96136e-05	0.65853	0.158349	0.239176	0.236718	ENSG00000128266.8	2	0.330044	1.36296e-05
chr22:23150160:23153467:clu_20246_NA:ENSG00000100218.11	9629	0.986913	3555.95	309.904	2.39998e-08	22-23173768-A-G	28747	204	236	0.289926	1	6.73894e-10	-0.518927	0.0819163	9.999e-05	9.70003e-05	ENSG00000100218.11	4	0.000365242	5.22927e-06
chr22:23153134:23155968:clu_20249_NA:ENSG00000100228.12	9627	1.00935	7617.68	351.503	0.000193816	22-23322744-G-A	177418	31	31	0.0379902	1	0.000108758	-0.843427	0.215636	0.767023	0.768541	ENSG00000100228.12	5	0.572379	2.69513e-06
chr22:23261540:23268408:clu_20254_NA:ENSG00000186716.20	9462	0.95509	1333.32	258.181	0.000286849	22-23695269-C-T	515565	9	9	0.0110565	1	1.10426e-05	-1.32726	0.297905	0.333567	0.339527	ENSG00000186716.20	4	0.399748	1.20317e-05
chr22:23150160:23153467:clu_20246_NA:ENSG00000236794.5	9459	0.98882	3492.46	309.58	2.44061e-08	22-23173768-A-G	-6404	204	236	0.289926	1	6.73894e-10	-0.518927	0.0819163	9.999e-05	9.50916e-05	ENSG00000236794.5	4	0.000358591	5.37019e-06
chr22:23616874:23617575:clu_20263_NA:ENSG00000189269.12	8389	1.0039	3768.17	307.45	3.2354e-06	22-23630222-A-G	-2099	181	200	0.245098	1	2.34783e-07	0.498142	0.0946048	0.0123988	0.0118911	ENSG00000189269.12	6	0.0323901	5.32091e-06
chr22:23660000:23683725:clu_20259_NA:ENSG00000234353.2	8405	0.96008	18293.2	318.623	1.44849e-64	22-23691682-A-G	50920	108	117	0.143382	1	1.82362e-76	-1.66041	0.0703118	9.999e-05	6.43607e-58	ENSG00000234353.2	23	3.13637e-56	8.9801e-07
chr22:23660000:23683725:clu_20259_NA:ENSG00000244723.3	8392	0.965428	17470.1	316.792	3.32616e-64	22-23691682-A-G	38348	108	117	0.143382	1	1.82362e-76	-1.66041	0.0703118	9.999e-05	6.58138e-58	ENSG00000244723.3	23	3.18662e-56	9.64319e-07
chr22:23698333:23698415:clu_20265_NA:ENSG00000159496.14	8318	0.989107	5092.33	319.916	0.000230022	22-23698505-C-T	10369	11	11	0.0134804	1	6.07787e-05	1.13931	0.280937	0.693431	0.694378	ENSG00000159496.14	6	0.550354	3.68776e-06
chr22:23660000:23683725:clu_20259_NA:ENSG00000272578.5	8210	0.92508	17833.6	299.618	8.09211e-61	22-23691682-A-G	-25674	108	117	0.143382	1	1.82362e-76	-1.66041	0.0703118	9.999e-05	2.26914e-52	ENSG00000272578.5	34	9.68339e-51	7.75958e-07
chr22:23753198:23754315:clu_20274_NA:ENSG00000128218.7	8082	0.971727	536.903	277.089	0.00603625	22-24319295-TCTC-T	564827	18	18	0.022113	1	0.00131783	-0.735331	0.22722	0.964104	0.963405	ENSG00000128218.7	1	0.622465	3.23129e-05
chr22:23767593:23767834:clu_20275_NA:ENSG00000250479.8	7992	0.912056	868.355	238.912	0.000109318	22-23765421-G-A	-3022	27	27	0.0330882	1	1.08912e-06	-0.944048	0.190502	0.114789	0.115577	ENSG00000250479.8	4	0.209274	1.49052e-05
chr22:23781409:23782226:clu_20284_NA:ENSG00000099953.9	7995	0.979741	694.685	301.717	0.000477358	22-23604976-T-C	-163667	15	15	0.0183824	1	9.01394e-05	-1.18466	0.299284	0.290471	0.291618	ENSG00000099953.9	1	0.367973	2.59111e-05
chr22:23801135:23803295:clu_20286_NA:ENSG00000099956.18	7996	1.01493	1480.22	297.926	0.0019867	22-23557680-T-C	-229283	24	24	0.0294118	1	0.000486118	0.768216	0.218316	0.948305	0.945805	ENSG00000099956.18	4	0.617884	1.42065e-05
chr22:23838637:23838711:clu_20290_NA:ENSG00000099958.14	8118	0.94612	1496.7	247.912	0.000468545	22-23557971-CTTATTATTATTATTATTA-C	-281041	100	114	0.141791	1	1.51357e-05	-0.371424	0.0847296	0.521248	0.530466	ENSG00000099958.14	6	0.496889	1.02644e-05
chr22:23858029:23862104:clu_20295_NA:ENSG00000133460.19	8143	0.971351	3088.33	303.494	0.000541532	22-23704671-G-C	-152032	11	11	0.0134804	1	0.000110452	-1.21212	0.310207	0.819818	0.820332	ENSG00000133460.19	5	0.585253	5.60776e-06
chr22:23924729:23926444:clu_20302_NA:ENSG00000218537.1	8183	1.03909	1199.73	341.647	0.00094326	22-22986980-G-T	-911950	24	24	0.0294118	1	0.000495336	0.873559	0.248617	0.667733	0.661926	ENSG00000218537.1	1	0.539782	1.93957e-05
chr22:23967022:23967386:clu_20307_NA:ENSG00000099974.7	8171	1.071	1658.16	338.084	1.16923e-47	22-23924860-C-T	-42041	274	358	0.439803	1	3.22302e-53	-1.12606	0.0622115	9.999e-05	1.4804e-47	ENSG00000099974.7	2	4.81982e-46	1.5939e-05
chr22:23926520:23974307:clu_20303_NA:ENSG00000099977.13	8184	0.984832	2627.03	293.874	5.1499e-26	22-23924767-A-C	-55702	279	365	0.448403	1	4.43121e-33	-0.795746	0.0601865	9.999e-05	2.92223e-22	ENSG00000099977.13	5	3.80561e-21	7.01221e-06
chr22:24156576:24162066:clu_20323_NA:ENSG00000099991.17	8228	0.929926	16821.2	287.713	9.67639e-06	22-24434432-C-A	423240	15	15	0.0184275	1	3.79548e-07	1.33061	0.257366	0.175282	0.175961	ENSG00000099991.17	44	0.276895	8.43025e-07
chr22:24225106:24225245:clu_20340_NA:ENSG00000099998.17	8310	0.994767	2784.91	316.988	0.000790462	22-25232918-A-G	987776	241	287	0.35258	1	0.000242355	-0.301481	0.0813594	0.890311	0.890427	ENSG00000099998.17	3	0.603856	6.91574e-06
chr22:24321323:24324220:clu_20347_NA:ENSG00000100014.19	8421	0.91491	4023.85	278.924	0.000305733	22-24412467-G-A	141650	258	312	0.383292	1	2.55901e-05	0.313484	0.0735519	0.734827	0.739938	ENSG00000100014.19	10	0.563293	3.26447e-06
chr22:24432726:24433131:clu_20354_NA:ENSG00000128271.21	8489	0.968645	4699.95	319.707	4.30168e-05	22-23547829-G-A	-870050	58	59	0.0723039	1	8.41312e-06	-0.497665	0.110191	0.190281	0.195285	ENSG00000128271.21	5	0.296073	3.63878e-06
chr22:24503594:24510749:clu_20358_NA:ENSG00000100024.14	8301	0.985031	8506.25	312.76	0.000120758	22-23956518-GCTT-G	-537589	54	61	0.0758706	1	2.3084e-05	0.574355	0.134002	0.643936	0.648391	ENSG00000100024.14	10	0.535013	2.16756e-06
chr22:24608023:24608990:clu_20370_NA:ENSG00000100028.11	8192	0.95056	9156.7	306.94	4.95394e-45	22-24609020-G-C	53517	33	34	0.0416667	1	3.35523e-55	2.19457	0.118185	9.999e-05	4.57104e-39	ENSG00000100028.11	14	1.13202e-37	1.71422e-06
chr22:24544083:24546914:clu_20363_NA:ENSG00000138867.16	8193	1.01762	7156.76	334.252	0.000116833	22-24506180-C-T	-49755	16	16	0.0197044	1	4.08132e-05	-0.96178	0.231665	0.561744	0.558495	ENSG00000138867.16	7	0.504726	2.9723e-06
chr22:24608023:24608990:clu_20370_NA:ENSG00000100031.18	8158	0.908314	7223.18	288.602	1.92584e-42	22-24609020-G-C	25270	33	34	0.0416667	1	3.35523e-55	2.19457	0.118185	9.999e-05	4.26502e-35	ENSG00000100031.18	16	9.10031e-34	1.75711e-06
chr22:24588329:24588679:clu_20371_NA:ENSG00000178026.12	8159	1.04352	1306.86	347.224	0.000522171	22-24793673-G-A	200465	35	35	0.0428922	1	0.000289414	-0.805782	0.220238	0.476352	0.473816	ENSG00000178026.12	1	0.470535	1.81303e-05
chr22:24905187:24912643:clu_20392_NA:ENSG00000167037.18	7945	1.01893	5553.88	342.326	8.80533e-05	22-24550854-G-A	-255315	11	11	0.0134804	1	3.68566e-05	1.52459	0.365089	0.380762	0.377624	ENSG00000167037.18	5	0.422953	3.85149e-06
chr22:25070416:25170820:clu_20395_NA:ENSG00000197077.13	7862	0.988978	2313.08	324.35	0.000396805	22-25469358-CTATTAT-C	516628	17	19	0.0236908	1	0.000128443	-0.944506	0.244099	0.607539	0.605639	ENSG00000197077.13	3	0.521062	8.11409e-06
chr22:25360223:25375813:clu_20415_NA:ENSG00000100068.11	8763	1.01336	4429.36	325.833	9.17648e-05	22-25948436-TTCCTTCC-T	543059	28	29	0.0372751	1	2.45483e-05	-0.898404	0.21031	0.328367	0.327689	ENSG00000100068.11	5	0.39212	4.71577e-06
chr22:25453434:25455712:clu_20418_NA:ENSG00000100058.12	8802	1.03932	8458	346.677	0.00034817	22-24911886-C-A	-536219	76	91	0.11152	1	0.000184174	0.435263	0.115238	0.944306	0.943354	ENSG00000100058.12	5	0.617083	2.75377e-06
chr22:25565153:25604377:clu_20420_NA:ENSG00000100077.14	8962	0.949632	9481.31	304.947	2.2445e-05	22-25817200-T-TTTTC	252351	99	103	0.126847	1	2.2833e-06	-0.499751	0.104107	0.210479	0.212101	ENSG00000100077.14	14	0.31072	1.64813e-06
chr22:26293146:26294292:clu_20439_NA:ENSG00000100095.18	9532	1.05572	1932.58	346.391	0.00153062	22-25176781-C-A	-992693	164	201	0.246324	1	0.000917024	0.319229	0.0955427	0.941506	0.942465	ENSG00000100095.18	1	0.616823	1.28781e-05
chr22:26453404:26463917:clu_20445_NA:ENSG00000100099.20	9362	0.917175	7758.9	289.195	4.10499e-05	22-27119520-G-A	635684	29	30	0.0367647	1	2.6494e-06	0.89656	0.188011	0.30397	0.312037	ENSG00000100099.20	13	0.381378	1.7129e-06
chr22:26486063:26488029:clu_20453_NA:ENSG00000100104.13	9362	0.942133	2563.17	285.318	0.00122797	22-26541232-C-G	57355	17	17	0.0208333	1	0.000194423	-0.977592	0.259786	0.963204	0.961862	ENSG00000100104.13	4	0.622186	5.87804e-06
chr22:26510702:26512099:clu_20456_NA:ENSG00000100109.16	9461	0.990925	5958.5	331.782	1.23681e-06	22-26436842-A-ATG	-75663	92	98	0.122195	1	2.1747e-07	-0.581054	0.110036	0.00879912	0.00770651	ENSG00000100109.16	4	0.0219392	3.17745e-06
chr22:26541718:26544604:clu_20460_NA:ENSG00000128294.15	9488	0.984652	7987.11	309.732	9.94436e-05	22-27202511-AACAC-A	605794	105	122	0.150246	1	1.6636e-05	0.325526	0.0746282	0.556244	0.555346	ENSG00000128294.15	9	0.503869	2.3045e-06
chr22:26666937:26668158:clu_20470_NA:ENSG00000225783.6	9635	0.972037	9419.79	324.824	5.23597e-05	22-27225034-T-C	578606	97	102	0.125307	1	1.24461e-05	0.422325	0.0953713	0.405159	0.403181	ENSG00000225783.6	7	0.434744	1.84438e-06
chr22:26672987:26693681:clu_20471_NA:ENSG00000244625.5	9715	0.968583	12131.3	300.043	1.21822e-45	22-26693692-G-T	20925	288	380	0.465686	1	3.36794e-57	-1.08092	0.0567688	9.999e-05	2.87108e-40	ENSG00000244625.5	13	7.4268e-39	1.40933e-06
chr22:26778585:26779884:clu_20476_NA:ENSG00000223704.1	9376	1.00737	8076.54	330.935	6.22348e-09	22-26779033-G-A	-79601	101	112	0.137255	1	5.00654e-10	-0.690627	0.108158	9.999e-05	4.6579e-05	ENSG00000223704.1	5	0.000181806	2.52032e-06
chr22:26877413:26879953:clu_20477_NA:ENSG00000235271.5	9286	1.00007	4152.77	344.552	2.92724e-05	22-27611309-T-A	708017	112	124	0.151961	1	1.1691e-05	-0.475719	0.107086	0.115888	0.114446	ENSG00000235271.5	2	0.207551	4.74767e-06
chr22:27922178:27935151:clu_20485_NA:ENSG00000235954.6	7299	0.988094	7737.17	314.751	3.30526e-05	22-27349544-C-T	-569832	71	77	0.0943627	1	5.21383e-06	0.497395	0.10761	0.226577	0.230674	ENSG00000235954.6	9	0.325431	2.41615e-06
chr22:27922178:27935151:clu_20485_NA:ENSG00000277460.1	7299	0.982114	6202.43	314.612	3.31851e-05	22-27349544-C-T	-569840	71	77	0.0943627	1	5.21383e-06	0.497395	0.10761	0.190381	0.192978	ENSG00000277460.1	7	0.294173	2.93363e-06
chr22:27914347:27919172:clu_20483_NA:ENSG00000180957.17	7300	0.815158	556.335	199.901	0.00031071	22-27157231-C-T	-762903	9	9	0.0110294	1	6.7503e-07	-1.42549	0.28206	0.229477	0.236814	ENSG00000180957.17	5	0.330055	1.32965e-05
chr22:27922178:27935151:clu_20485_NA:ENSG00000276150.1	7294	0.982008	6205.05	314.67	3.31295e-05	22-27349544-C-T	-572478	71	77	0.0943627	1	5.21383e-06	0.497395	0.10761	0.190281	0.192806	ENSG00000276150.1	7	0.294029	2.93099e-06
chr22:28746008:28751241:clu_20497_NA:ENSG00000100209.9	5499	0.999793	3012.62	310.538	8.95653e-05	22-29006631-T-A	264600	30	31	0.0379902	1	1.50342e-05	-0.683426	0.155849	0.236076	0.236585	ENSG00000100209.9	7	0.330016	6.5366e-06
chr22:28734727:28741769:clu_20495_NA:ENSG00000183765.20	5501	0.841038	1635.56	264.577	0.000394508	22-28506409-T-G	-236013	30	30	0.036855	1	2.20986e-05	0.83493	0.194336	0.530347	0.5563	ENSG00000183765.20	11	0.504201	5.31313e-06
chr22:28783645:28786089:clu_20499_NA:ENSG00000159873.9	5496	0.948987	437.89	258.513	0.000530262	22-29754406-G-T	981732	55	59	0.0723039	1	2.70775e-05	-0.485069	0.114165	0.228177	0.228648	ENSG00000159873.9	2	0.323335	3.55762e-05
chr22:28797205:28799057:clu_20501_NA:ENSG00000100219.16	5476	0.964307	424.449	257.053	0.00952548	22-29010073-A-AT	209476	26	27	0.0334158	1	0.00163805	-0.584257	0.184199	0.985601	0.984097	ENSG00000100219.16	3	0.627679	3.94836e-05
chr22:28783645:28786089:clu_20499_NA:ENSG00000226471.6	5476	0.981375	277.479	281.746	0.000262535	22-29792939-A-T	992256	51	55	0.067402	1	2.29606e-05	-0.502115	0.117114	0.0730927	0.0743778	ENSG00000226471.6	1	0.151799	6.53549e-05
chr22:29125416:29137342:clu_20508_NA:ENSG00000183762.12	5766	1.05094	2049.6	324.065	0.000200479	22-28718883-AACAC-A	-354195	163	189	0.237437	1	5.77805e-05	0.311707	0.0766295	0.308569	0.313294	ENSG00000183762.12	5	0.382235	1.19126e-05
chr22:29215630:29216323:clu_20518_NA:ENSG00000186998.15	5842	0.998213	4160.37	330.271	1.98875e-05	22-28917268-AACACACACAC-A	-288583	214	289	0.355037	1	4.86592e-06	-0.339759	0.0732662	0.0786921	0.0798273	ENSG00000186998.15	8	0.159725	4.70047e-06
chr22:29288786:29291562:clu_20529_NA:ENSG00000182944.17	5911	1.00491	6415.62	331.232	4.08772e-06	22-30196853-C-T	928844	76	82	0.10049	1	8.29305e-07	-0.509076	0.101576	0.0258974	0.0253719	ENSG00000182944.17	16	0.0629092	3.13901e-06
chr22:29267577:29267748:clu_20526_NA:ENSG00000100263.13	5912	0.912703	1019.45	267.332	0.000609861	22-29275024-A-G	6815	15	15	0.0184275	1	4.46891e-05	-0.868549	0.210311	0.486051	0.506895	ENSG00000100263.13	5	0.487366	1.27388e-05
chr22:29310734:29310827:clu_20537_NA:ENSG00000185340.15	5933	0.980166	996.138	303.976	0.0016726	22-28917268-A-AACAC	-389314	27	31	0.0380835	1	0.000448116	0.64486	0.182108	0.816318	0.816885	ENSG00000185340.15	3	0.58384	1.81049e-05
chr22:29328895:29329712:clu_20541_NA:ENSG00000100280.16	6036	0.966222	3771.66	293.339	1.34879e-24	22-29329904-T-C	-93275	213	270	0.331281	1	2.62055e-31	0.877002	0.0686762	9.999e-05	2.50029e-20	ENSG00000100280.16	15	2.96011e-19	4.48333e-06
chr22:29529239:29531831:clu_20555_NA:ENSG00000100296.13	6253	0.991365	4262.8	302.024	9.02706e-18	22-29531715-T-C	-23501	176	202	0.247549	1	6.62348e-22	0.828066	0.0808266	9.999e-05	5.04259e-14	ENSG00000100296.13	14	4.06927e-13	4.45016e-06
chr22:29561862:29569193:clu_20560_NA:ENSG00000184117.11	6295	0.944524	212.448	237.383	5.01005e-05	22-29567519-C-T	-13818	297	395	0.484069	1	2.9607e-07	0.313806	0.0601206	0.0192981	0.0139317	ENSG00000184117.11	1	0.0372896	7.1759e-05
chr22:29681601:29683020:clu_20564_NA:ENSG00000186575.17	6351	1.00651	3302.34	317.552	3.38062e-05	22-28759287-C-T	-844269	11	11	0.0134804	1	5.89315e-06	1.36228	0.29645	0.10359	0.10383	ENSG00000186575.17	7	0.193708	6.14097e-06
chr22:29748571:29766872:clu_20566_NA:ENSG00000100319.12	6702	0.988553	4560.95	324.138	0.00021668	22-29501832-A-T	-265129	28	29	0.0356265	1	6.33531e-05	0.693502	0.171436	0.626437	0.632791	ENSG00000100319.12	8	0.529781	4.1072e-06
chr22:29767607:29769678:clu_20567_NA:ENSG00000184076.13	6699	1.04805	760.015	324.409	9.31736e-05	22-30095011-T-C	327642	36	36	0.0441177	1	2.39799e-05	-0.781637	0.182742	0.0567943	0.0588996	ENSG00000184076.13	2	0.126425	3.17527e-05
chr22:29825780:29827477:clu_20569_NA:ENSG00000100325.14	6733	0.987751	7046.86	314.23	1.32257e-13	22-29799776-G-A	-38528	24	24	0.029484	1	4.21197e-16	1.6655	0.195795	9.999e-05	1.20854e-09	ENSG00000100325.14	14	7.23337e-09	2.64874e-06
chr22:29957088:29970976:clu_20573_NA:ENSG00000100330.15	6724	0.977538	5785.77	307.935	0.000515282	22-29072405-AG-A	-810750	33	34	0.0416667	1	0.000116585	-0.641871	0.164842	0.951005	0.951486	ENSG00000100330.15	14	0.619121	3.07991e-06
chr22:30264464:30265002:clu_20580_NA:ENSG00000099985.3	6446	1.05307	821.782	320.489	0.00212268	22-30568823-A-C	301983	238	287	0.351716	1	0.000832876	0.268732	0.0797744	0.809819	0.811175	ENSG00000099985.3	2	0.582396	2.99654e-05
chr22:30287560:30289385:clu_20588_NA:ENSG00000239282.7	6484	0.897167	2437.36	271.03	2.59428e-05	22-30309241-A-AT	19614	161	182	0.226933	1	6.50705e-07	0.419331	0.08285	0.0868913	0.0848581	ENSG00000239282.7	12	0.16683	4.90833e-06
chr22:30287560:30289385:clu_20588_NA:ENSG00000099992.15	6506	0.961123	3596.95	284.088	1.65662e-05	22-30309241-A-AT	-17805	161	182	0.226933	1	6.50705e-07	0.419331	0.08285	0.0674933	0.065627	ENSG00000099992.15	12	0.137907	4.58968e-06
chr22:30375663:30376259:clu_20599_NA:ENSG00000187860.10	6516	0.987888	4441.37	306.547	0.000199662	22-29967193-T-TTG	-389442	96	110	0.136476	1	3.52887e-05	0.452427	0.108074	0.592141	0.593566	ENSG00000187860.10	10	0.517667	4.20518e-06
chr22:30399718:30406342:clu_20607_NA:ENSG00000100003.17	6492	1.0288	4277.75	336.111	0.000281017	22-30568916-A-G	172059	23	23	0.0281863	1	0.000114643	-1.01388	0.260096	0.690631	0.688342	ENSG00000100003.17	7	0.548158	5.21292e-06
chr22:30386759:30387029:clu_20606_NA:ENSG00000099999.14	6473	1.01844	1076.02	311.56	0.0019037	22-30572090-C-A	150319	19	19	0.0233415	1	0.000614943	-0.894852	0.259083	0.870313	0.867375	ENSG00000099999.14	3	0.598223	1.9838e-05
chr22:30426844:30427171:clu_20614_NA:ENSG00000242114.5	6470	0.999429	2350.26	315.058	1.31262e-06	22-30427209-T-C	1679	274	358	0.438725	1	1.11561e-07	0.387963	0.0717041	0.00349965	0.00309118	ENSG00000242114.5	5	0.00947208	8.36534e-06
chr22:30457525:30465019:clu_20618_NA:ENSG00000181123.8	6414	1.00434	470.679	311.688	0.00308271	22-29967193-T-TTGTG	-508171	46	49	0.060794	1	0.00109938	0.531805	0.16169	0.764124	0.764752	ENSG00000181123.8	1	0.570973	4.2678e-05
chr22:30611063:30612873:clu_20638_NA:ENSG00000185339.8	6476	0.926786	209.93	185.662	0.0003983	22-30366046-A-G	-240792	12	12	0.0147059	1	4.12748e-07	-1.1086	0.215124	0.10229	0.0992067	ENSG00000185339.8	2	0.187148	6.64989e-05
chr22:30589270:30591810:clu_20635_NA:ENSG00000100029.17	6479	0.867478	688.481	226.186	0.00322463	22-31347451-C-T	740368	12	12	0.0147059	1	0.000136475	-0.748851	0.194307	0.919508	0.914977	ENSG00000100029.17	7	0.609352	1.47443e-05
chr22:30664080:30664955:clu_20645_NA:ENSG00000167065.13	6607	1.01445	1795.48	285.658	1.709e-59	22-30664995-A-G	-2895	144	171	0.209559	1	2.327e-78	1.33977	0.0556581	9.999e-05	4.80864e-57	ENSG00000167065.13	6	2.27008e-55	1.16883e-05
chr22:30906069:30906194:clu_20655_NA:ENSG00000184792.15	6612	0.90376	1093.48	239.244	0.00347177	22-31090621-C-A	396839	31	32	0.0392157	1	0.000233387	0.532496	0.14332	0.985601	0.981965	ENSG00000184792.15	10	0.627062	1.13321e-05
chr22:30958694:30967822:clu_20671_NA:ENSG00000133422.12	6499	0.885595	1030.16	231.951	0.0001664	22-31023047-G-A	54749	268	331	0.405637	1	1.47224e-06	-0.373688	0.0763742	0.20068	0.202492	ENSG00000133422.12	10	0.302047	1.09062e-05
chr22:30971779:30972855:clu_20672_NA:ENSG00000253352.8	6514	1.04351	3099.99	326.954	1.68674e-05	22-31684759-AT-A	714082	14	14	0.0171569	1	3.60264e-06	1.25609	0.267103	0.0416958	0.0439398	ENSG00000253352.8	6	0.100148	7.64307e-06
chr22:31098840:31099062:clu_20682_NA:ENSG00000183963.18	6719	1.04764	3998.91	336.092	0.000398121	22-31638485-G-A	574380	25	25	0.0307125	1	0.000169295	0.902685	0.237622	0.786421	0.782158	ENSG00000183963.18	7	0.575258	6.02512e-06
chr22:31105965:31107377:clu_20683_NA:ENSG00000198832.10	6754	0.958394	279.815	266.379	0.00639381	22-30230263-C-CAATAATAAT	-889806	13	13	0.0162907	1	0.00113981	-0.860649	0.262508	0.841616	0.844444	ENSG00000198832.10	1	0.592454	5.8243e-05
chr22:31160303:31192684:clu_20689_NA:ENSG00000138942.15	6814	0.974491	5651.09	306.441	7.39873e-07	22-31213817-C-CT	53624	293	400	0.4914	1	3.66158e-08	-0.366235	0.0651402	0.00569943	0.00484912	ENSG00000138942.15	13	0.0143242	3.10946e-06
chr22:31275308:31276789:clu_20693_NA:ENSG00000182541.17	6949	1.00568	4207.26	316.576	7.19143e-18	22-31263841-C-G	51567	146	162	0.199017	1	4.34625e-21	0.808899	0.0807998	9.999e-05	2.52925e-14	ENSG00000182541.17	10	2.08334e-13	4.80267e-06
chr22:31283288:31289499:clu_20695_NA:ENSG00000100100.12	7169	0.967005	2074.25	286.185	7.69404e-09	22-31223716-A-T	-68818	212	273	0.334975	1	2.98604e-11	-0.541511	0.0790465	9.999e-05	2.32912e-05	ENSG00000100100.12	7	9.60296e-05	8.18207e-06
chr22:31328924:31335692:clu_20706_NA:ENSG00000100105.17	7507	0.95534	2089.18	289.303	0.000863138	22-31277416-CA-C	-68816	244	279	0.343038	1	0.000136648	0.330056	0.0856479	0.848715	0.846672	ENSG00000100105.17	7	0.592697	7.68781e-06
chr22:31508376:31546861:clu_20712_NA:ENSG00000185721.12	7812	0.893326	2201.2	284.908	0.000122359	22-31647950-T-C	248427	9	9	0.0110294	1	9.36044e-06	1.46061	0.325121	0.270473	0.285232	ENSG00000185721.12	8	0.36485	5.32367e-06
chr22:31454423:31463730:clu_20723_NA:ENSG00000240591.1	7976	1.03785	714.636	333.165	0.00156494	22-30721441-T-C	-732810	38	39	0.0477941	1	0.000743028	0.683331	0.200924	0.663934	0.658122	ENSG00000240591.1	1	0.53863	3.23951e-05
chr22:31611840:31611999:clu_20718_NA:ENSG00000198089.15	7985	0.787322	1804.46	223.013	1.27773e-26	22-31543987-A-G	55299	197	236	0.289216	1	4.3115e-44	1.04037	0.0653176	9.999e-05	1.62043e-18	ENSG00000198089.15	30	1.77129e-17	3.40889e-06
chr22:31447565:31448153:clu_20725_NA:ENSG00000184708.17	7994	0.918023	1440.92	264.14	3.09064e-14	22-31476843-C-CA	-19265	158	183	0.224816	1	9.06717e-20	-0.801285	0.0832338	9.999e-05	3.24595e-10	ENSG00000184708.17	7	2.01295e-09	9.26393e-06
chr22:31626016:31628853:clu_20738_NA:ENSG00000241878.11	8036	0.943215	6490.4	293.572	8.82889e-11	22-31628994-A-G	-33438	287	392	0.480392	1	1.69809e-13	0.504974	0.0660254	9.999e-05	1.32614e-06	ENSG00000241878.11	17	6.22548e-06	2.33366e-06
chr22:31701762:31703550:clu_20739_NA:ENSG00000183530.13	7905	1.00071	2111.42	303.577	0.000375777	22-32380894-T-C	630754	46	47	0.057598	1	7.05241e-05	-0.577702	0.143743	0.548045	0.54744	ENSG00000183530.13	5	0.501072	9.36414e-06
chr22:31815212:31819022:clu_20751_NA:ENSG00000100150.16	7919	0.92114	9290.83	292.274	4.40261e-18	22-31785587-CT-C	31636	278	350	0.429648	1	5.48631e-23	-0.729909	0.0691849	9.999e-05	4.79904e-13	ENSG00000100150.16	30	3.63944e-12	1.45986e-06
chr22:31944820:31956139:clu_20759_NA:ENSG00000128245.14	8085	1.00429	635.472	311.922	2.10044e-63	22-31957719-CCT-C	13258	171	195	0.239558	1	1.16661e-76	-1.40132	0.0592231	9.999e-05	7.37547e-61	ENSG00000128245.14	1	3.92319e-59	3.16045e-05
chr22:32360839:32367690:clu_20775_NA:ENSG00000274617.1	8840	1.02176	2858.29	335.838	7.69491e-07	22-32363038-G-C	66	172	210	0.257353	1	1.50925e-07	-0.494192	0.0923369	0.00149985	0.00190524	ENSG00000274617.1	3	0.00602088	7.57402e-06
chr22:32368567:32370899:clu_20776_NA:ENSG00000274170.1	8849	0.996274	2438.33	320.267	8.2492e-06	22-32394823-T-C	26326	71	77	0.0948276	1	1.2295e-06	-0.628372	0.127448	0.0206979	0.0202375	ENSG00000274170.1	3	0.0516596	7.95166e-06
chr22:32360839:32367690:clu_20775_NA:ENSG00000205853.10	8861	1.00635	5540.33	329.786	9.67486e-07	22-32363038-G-C	-19014	172	210	0.257353	1	1.50925e-07	-0.494192	0.0923369	0.0049995	0.00515742	ENSG00000205853.10	6	0.0151402	3.65769e-06
chr22:32388099:32392240:clu_20777_NA:ENSG00000100220.11	8897	0.922153	153.282	177.528	0.00351666	22-31640592-T-TC	-771663	11	11	0.0135135	1	1.97649e-05	-0.895054	0.207082	0.447355	0.4565	ENSG00000100220.11	1	0.462335	8.89634e-05
chr22:32493281:32498144:clu_20779_NA:ENSG00000100225.17	8957	0.998714	8708.07	329.053	3.81143e-12	22-32485824-CTG-C	11148	203	238	0.292383	1	9.11376e-14	-0.581021	0.0750655	9.999e-05	3.3952e-08	ENSG00000100225.17	10	1.83704e-07	2.25067e-06
chr22:33304507:33316085:clu_20789_NA:ENSG00000133424.20	9505	0.990562	4322.89	313.877	0.000272898	22-33125447-A-ATT	-797394	67	70	0.0870647	1	6.33141e-05	-0.490601	0.121273	0.694131	0.696376	ENSG00000133424.20	6	0.550837	4.37257e-06
chr22:35284043:35285997:clu_20800_NA:ENSG00000100281.13	9264	0.841982	1861.52	260.586	0.000165015	22-35183488-A-G	-73964	20	20	0.0245098	1	5.50146e-06	-0.75086	0.162861	0.319868	0.342452	ENSG00000100281.13	9	0.402085	4.69486e-06
chr22:35333014:35333404:clu_20806_NA:ENSG00000100284.20	9301	0.913616	4399.69	271.399	2.4025e-06	22-35401776-A-G	102501	23	25	0.0306373	1	2.47914e-08	-0.706054	0.123981	0.020398	0.0161204	ENSG00000100284.20	15	0.0423523	2.96565e-06
chr22:35381196:35383106:clu_20815_NA:ENSG00000100292.16	9098	0.944255	319.257	239.348	0.00127982	22-36029211-C-G	648850	17	19	0.0232843	1	5.03368e-05	-0.759054	0.185083	0.357964	0.362928	ENSG00000100292.16	1	0.414536	4.76874e-05
chr22:35408563:35410744:clu_20817_NA:ENSG00000100297.15	8982	0.899703	778.041	208.574	9.10984e-34	22-35410383-T-C	10320	202	234	0.286765	1	5.52334e-60	-1.09449	0.0555642	9.999e-05	7.7869e-28	ENSG00000100297.15	5	1.26761e-26	1.5587e-05
chr22:35648623:35656379:clu_20823_NA:ENSG00000221963.5	8872	0.922163	1589.08	290.3	0.00107056	22-34814425-T-C	-833970	218	267	0.32801	1	0.000185084	-0.294741	0.0780604	0.837516	0.838793	ENSG00000221963.5	3	0.59113	8.58019e-06
chr22:36145599:36160669:clu_20830_NA:ENSG00000128284.19	8484	0.990232	12197.4	337.359	1.01122e-05	22-36146146-A-C	-20031	83	88	0.107843	1	2.87328e-06	0.555625	0.116941	0.118788	0.118959	ENSG00000128284.19	9	0.213376	1.5474e-06
chr22:36225239:36231340:clu_20831_NA:ENSG00000128335.13	8515	0.95636	6255.87	313.926	7.75161e-27	22-36221856-C-G	-18098	275	362	0.444717	1	4.60537e-32	-0.76846	0.0592805	9.999e-05	4.64749e-22	ENSG00000128335.13	8	5.98025e-21	2.5799e-06
chr22:36253991:36254937:clu_20840_NA:ENSG00000100342.20	8556	0.980378	10542.6	318.961	8.07029e-07	22-36250899-C-T	-2111	88	91	0.112069	1	7.50438e-08	-0.544149	0.0991763	0.00969903	0.0093795	ENSG00000100342.20	11	0.0262006	1.71233e-06
chr22:36467917:36480575:clu_20858_NA:ENSG00000100348.9	8628	1.01466	6842.64	335.48	9.29942e-05	22-37040450-A-AGTGT	558420	25	26	0.0322581	1	3.26284e-05	0.842891	0.200456	0.468853	0.463647	ENSG00000100348.9	6	0.465641	3.06965e-06
chr22:36501407:36504098:clu_20866_NA:ENSG00000100350.14	8573	1.02987	5319.48	343.297	0.000211219	22-37163691-G-A	656590	19	21	0.0257353	1	9.88576e-05	1.02094	0.259434	0.667633	0.662833	ENSG00000100350.14	4	0.540037	4.21081e-06
chr22:36526131:36526820:clu_20872_NA:ENSG00000100353.17	8591	0.976767	2014.74	271.851	0.000972242	22-37234239-A-G	704803	18	18	0.022113	1	9.79522e-05	0.892282	0.226607	0.865713	0.86436	ENSG00000100353.17	5	0.597246	8.81343e-06
chr22:36766197:36767306:clu_20877_NA:ENSG00000100360.14	8460	1.01155	5162.91	326.441	0.000229245	22-37539405-G-A	763149	267	347	0.425245	1	7.17644e-05	-0.294597	0.0733796	0.689331	0.689341	ENSG00000100360.14	6	0.548722	4.01446e-06
chr22:36864129:36864919:clu_20882_NA:ENSG00000100365.14	8550	1.01985	1892.34	344.375	3.08358e-05	22-36882291-ATTTT-A	21303	20	20	0.0251889	1	1.23131e-05	0.955128	0.215572	0.0536946	0.0531048	ENSG00000100365.14	2	0.116502	1.13483e-05
chr22:36930510:36930673:clu_20862_NA:ENSG00000100368.13	8615	1.01154	3722.58	317.621	0.000176461	22-37167578-C-G	253950	11	12	0.0147059	1	4.17738e-05	-1.17505	0.283416	0.479652	0.475963	ENSG00000100368.13	6	0.471898	5.56741e-06
chr22:36951098:36953648:clu_20890_NA:ENSG00000232254.1	8614	1.03272	1306.85	335.124	0.000711464	22-36694298-G-A	-259425	196	232	0.284314	1	0.00031795	-0.31045	0.0854375	0.59814	0.590937	ENSG00000232254.1	1	0.516775	1.73436e-05
chr22:37024810:37029216:clu_20874_NA:ENSG00000128309.16	8638	0.977469	4090.25	296.884	1.56024e-06	22-37023301-T-C	3666	88	113	0.138821	1	5.69476e-08	0.695133	0.125495	0.0079992	0.00719605	ENSG00000128309.16	6	0.0206379	4.35524e-06
chr22:37061175:37061539:clu_20895_NA:ENSG00000100379.17	8598	0.85003	1941.63	258.089	0.000529404	22-36619310-A-T	-432426	41	45	0.0552826	1	2.66061e-05	0.840755	0.197687	0.688731	0.706166	ENSG00000100379.17	6	0.554123	4.72316e-06
chr22:37142512:37143521:clu_20913_NA:ENSG00000100385.13	8437	0.917276	437.69	164.445	0.00129077	22-37527658-G-C	352604	9	10	0.0122549	1	1.01059e-06	-0.810809	0.163106	0.461454	0.473594	ENSG00000100385.13	4	0.470443	3.03824e-05
chr22:37190928:37195381:clu_20922_NA:ENSG00000133466.13	8355	0.960538	6021.85	313.541	4.41604e-53	22-37191665-T-A	-7720	101	110	0.134804	1	8.44011e-64	1.44508	0.0701534	9.999e-05	2.23197e-47	ENSG00000133466.13	7	7.17398e-46	2.7339e-06
chr22:37207839:37220407:clu_20924_NA:ENSG00000278195.1	8304	1.00916	3357.7	326.527	4.51693e-12	22-37216063-T-C	3741	215	260	0.318627	1	8.91354e-14	0.572334	0.0739119	9.999e-05	1.28117e-08	ENSG00000278195.1	3	7.09987e-08	6.10928e-06
chr22:37226803:37231231:clu_20929_NA:ENSG00000128340.14	8222	1.02758	2015.07	313.186	8.69721e-08	22-37222314-T-A	-22134	211	244	0.29902	1	3.89965e-09	0.404816	0.0671358	0.00029997	0.000136421	ENSG00000128340.14	3	0.000501428	1.10097e-05
chr22:37303402:37309212:clu_20940_NA:ENSG00000100055.20	8177	1.00147	8250.36	317.482	3.82439e-21	22-37303156-C-CG	21129	256	319	0.390931	1	6.18883e-25	-0.590482	0.0532531	9.999e-05	2.9819e-17	ENSG00000100055.20	11	2.97533e-16	2.4045e-06
chr22:37465718:37467858:clu_20914_NA:ENSG00000100060.17	7818	0.727604	798.111	199.071	0.000436356	22-36591194-G-A	-895207	14	14	0.0171569	1	1.19955e-06	1.24166	0.251574	0.40096	0.440866	ENSG00000100060.17	14	0.454024	4.96402e-06
chr22:37560588:37566072:clu_20948_NA:ENSG00000128283.6	7531	0.990733	1726.73	335.623	0.00106553	22-37581411-A-T	20964	52	52	0.0637255	1	0.000505203	-0.586506	0.167179	0.842316	0.843626	ENSG00000128283.6	2	0.592408	1.09551e-05
chr22:37571931:37579900:clu_20949_NA:ENSG00000100079.6	7462	0.840723	421.09	211.703	0.000200531	22-37361089-C-G	-221527	15	15	0.0183824	1	6.43348e-07	-1.20816	0.238595	0.131287	0.127778	ENSG00000100079.6	3	0.224766	2.06001e-05
chr22:37631099:37631583:clu_20958_NA:ENSG00000100083.18	7389	0.919526	6611.28	275.323	7.73333e-05	22-37402914-C-T	-205561	27	27	0.0330882	1	3.50914e-06	0.866764	0.184092	0.427457	0.440979	ENSG00000100083.18	18	0.454024	2.03467e-06
chr22:37653873:37655272:clu_20963_NA:ENSG00000100092.20	7307	0.947425	3128.63	281.97	0.000255495	22-37773177-GTGGTTGGT-G	138523	89	102	0.126551	1	2.23148e-05	-0.383828	0.0893859	0.570943	0.575317	ENSG00000100092.20	7	0.511593	4.94159e-06
chr22:37678654:37679603:clu_20964_NA:ENSG00000100097.11	7294	1.0335	1526.19	340.014	0.00109197	22-37164130-A-G	-511478	53	56	0.0686275	1	0.000564553	-0.449441	0.129237	0.80152	0.801698	ENSG00000100097.11	2	0.580723	1.48997e-05
chr22:37713411:37715763:clu_20971_NA:ENSG00000100106.19	7296	0.978334	11836	306.3	9.65617e-06	22-37260334-C-T	-436670	274	369	0.452206	1	8.53714e-07	0.38362	0.0766349	0.115388	0.114294	ENSG00000100106.19	21	0.207433	1.51104e-06
chr22:37810157:37812887:clu_20984_NA:ENSG00000100116.16	7177	0.994259	1596.63	290.742	0.000925559	22-37137103-T-C	-670802	27	29	0.0356265	1	0.000155293	0.832545	0.217887	0.776522	0.773868	ENSG00000100116.16	3	0.573669	1.20355e-05
chr22:37851490:37855565:clu_20991_NA:ENSG00000100129.17	7151	1.01699	4453.69	345.029	1.57132e-21	22-37839155-G-A	-9713	57	62	0.0759804	1	1.70488e-23	0.926657	0.0866708	9.999e-05	3.55067e-18	ENSG00000100129.17	5	3.76148e-17	4.76356e-06
chr22:37838598:37840187:clu_20989_NA:ENSG00000100124.14	7151	0.988976	2930.03	331.927	0.00169864	22-36957185-C-T	-892142	251	341	0.417892	1	0.000796824	0.266817	0.0789122	0.993901	0.993311	ENSG00000100124.14	3	0.630749	6.40549e-06
chr22:37926043:37927411:clu_20997_NA:ENSG00000100139.13	7234	0.932081	1670.82	266.16	3.58859e-05	22-37398014-G-A	-507643	20	20	0.0245098	1	8.11222e-07	-0.922081	0.183818	0.0767923	0.0724733	ENSG00000100139.13	7	0.149038	8.57958e-06
chr22:37956901:37959346:clu_20996_NA:ENSG00000100142.14	7102	0.985728	1367.37	289.932	0.00145534	22-37171953-C-T	-780654	19	19	0.0232843	1	0.00027215	-0.902317	0.24553	0.866213	0.866657	ENSG00000100142.14	3	0.597876	1.35266e-05
chr22:38065130:38069033:clu_21005_NA:ENSG00000100151.15	6932	0.901366	4508.38	279.132	1.34781e-05	22-38054613-A-G	-1698	221	266	0.326781	1	3.92553e-07	0.37103	0.0718581	0.0811919	0.080891	ENSG00000100151.15	15	0.161385	2.71376e-06
chr22:38086449:38087124:clu_21015_NA:ENSG00000128298.16	7015	1.03389	2422.97	335.267	0.000251065	22-38224050-G-A	113380	184	213	0.261084	1	9.90235e-05	-0.344825	0.0876335	0.441356	0.439332	ENSG00000128298.16	3	0.453791	9.40019e-06
chr22:38202212:38213823:clu_21040_NA:ENSG00000185022.11	6972	1.01296	686.004	308.872	0.000759106	22-37213514-G-A	-988368	10	10	0.0122549	1	0.000191044	-1.28571	0.341253	0.40386	0.399719	ENSG00000185022.11	1	0.433171	3.03961e-05
chr22:38126449:38128269:clu_21030_NA:ENSG00000184381.18	6971	0.979868	21142.2	322.301	1.0566e-26	22-38127058-T-C	-78632	275	357	0.4375	1	4.09162e-31	0.788535	0.0619895	9.999e-05	6.14578e-22	ENSG00000184381.18	29	7.84141e-21	8.51877e-07
chr22:38225542:38226779:clu_21038_NA:ENSG00000198792.12	6939	0.974818	5314.58	299.294	0.000175679	22-37546581-G-A	-726453	18	19	0.0233415	1	2.41622e-05	0.916989	0.214475	0.613939	0.618155	ENSG00000198792.12	13	0.52493	3.31132e-06
chr22:38294534:38295387:clu_21046_NA:ENSG00000213923.11	6923	0.904634	2516.75	258.205	6.91021e-05	22-38294883-C-A	-23201	260	347	0.425245	1	1.41682e-06	-0.335624	0.0684823	0.193181	0.196645	ENSG00000213923.11	10	0.297262	4.9463e-06
chr22:38369379:38369986:clu_21035_NA:ENSG00000244627.5	6980	0.972065	4294.11	284.447	1.2547e-14	22-38383604-C-T	-15325	302	396	0.485294	1	5.48564e-19	-0.582989	0.0620532	9.999e-05	1.05509e-10	ENSG00000244627.5	10	6.78827e-10	4.04645e-06
chr22:38488115:38489228:clu_21057_NA:ENSG00000100201.20	6896	0.980609	4838.02	303.082	0.000163868	22-37636083-T-C	-871577	26	27	0.0330882	1	2.4929e-05	0.764275	0.179062	0.550045	0.556609	ENSG00000100201.20	11	0.504201	3.7353e-06
chr22:38668132:38670767:clu_21067_NA:ENSG00000100211.10	6704	1.01022	3914.28	312.79	1.90913e-09	22-38644728-G-A	-11912	188	220	0.269608	1	3.80773e-11	-0.475381	0.0697924	9.999e-05	6.59462e-06	ENSG00000100211.10	7	2.88929e-05	5.26481e-06
chr22:38700618:38700904:clu_21071_NA:ENSG00000100221.10	6649	1.03998	1307.79	318.65	8.28779e-05	22-38453414-C-T	-248142	196	236	0.289926	1	1.76256e-05	0.378663	0.0870757	0.090191	0.0922718	ENSG00000100221.10	2	0.177887	1.78578e-05
chr22:38726622:38727213:clu_21076_NA:ENSG00000100226.15	6642	0.938631	7920.19	286.635	8.87153e-06	22-38307554-C-CA	-398169	10	10	0.0122549	1	3.22118e-07	1.27456	0.244973	0.0857914	0.0819518	ENSG00000100226.15	23	0.162555	1.86977e-06
chr22:38739135:38739758:clu_21079_NA:ENSG00000225450.1	6572	0.981491	1631.26	280.312	0.000564247	22-38981477-C-T	242474	54	58	0.074359	1	6.05933e-05	0.550793	0.135792	0.606739	0.61006	ENSG00000225450.1	4	0.522448	1.11228e-05
chr22:38751373:38752507:clu_21091_NA:ENSG00000100242.15	6488	0.980642	12884.4	318.713	3.87591e-05	22-38733994-A-G	-60149	210	244	0.299261	1	7.20176e-06	0.322615	0.0708892	0.39916	0.402652	ENSG00000100242.15	25	0.434543	1.4028e-06
chr22:38782870:38794068:clu_21093_NA:ENSG00000100246.12	6489	1.04283	1912.01	326.224	0.000245796	22-38232637-G-A	-561561	16	16	0.0196078	1	7.73401e-05	-1.0684	0.267351	0.365063	0.354563	ENSG00000100246.12	3	0.409605	1.23578e-05
chr22:38867201:38871480:clu_21102_NA:ENSG00000183741.11	6423	0.996977	1729.11	305.263	0.000372794	22-39276125-C-T	403811	87	98	0.120098	1	7.31402e-05	-0.445863	0.111187	0.473553	0.476669	ENSG00000183741.11	4	0.472003	1.12481e-05
chr22:38991626:39087011:clu_21119_NA:ENSG00000128383.12	6340	0.880521	2067.56	250.562	4.59876e-61	22-38959104-T-C	6363	170	187	0.22973	1	1.83775e-91	1.51029	0.0553486	9.999e-05	6.47009e-51	ENSG00000128383.12	12	2.40742e-49	5.28363e-06
chr22:38991626:39087011:clu_21119_NA:ENSG00000179750.15	6329	0.863765	1026.3	239.055	2.44416e-58	22-38959104-T-C	-23243	170	187	0.22973	1	1.83775e-91	1.51029	0.0553486	9.999e-05	7.24792e-48	ENSG00000179750.15	6	2.40114e-46	9.68249e-06
chr22:38991626:39087011:clu_21119_NA:ENSG00000239713.8	6395	0.862967	1456.08	249.291	9.19607e-61	22-38959104-T-C	-117901	170	187	0.22973	1	1.83775e-91	1.51029	0.0553486	9.999e-05	8.76462e-50	ENSG00000239713.8	8	3.15248e-48	6.79312e-06
chr22:39100428:39101237:clu_21139_NA:ENSG00000100298.15	6386	1.03229	3849.36	335.168	1.08873e-06	22-39098915-G-A	1691	205	255	0.313268	1	2.16836e-07	0.405202	0.0767259	0.00329967	0.00345576	ENSG00000100298.15	5	0.0104956	5.87772e-06
chr22:39120573:39138636:clu_21080_NA:ENSG00000100307.12	6329	0.881245	3003.13	273.774	1.79107e-08	22-39120510-T-C	-32140	291	388	0.476658	1	3.42367e-11	-0.330691	0.0484279	0.00049995	0.000180905	ENSG00000100307.12	11	0.000656309	3.65223e-06
chr22:39313729:39314107:clu_21157_NA:ENSG00000100316.15	6062	1.0471	883.276	330.695	0.00237972	22-39337897-A-G	17508	22	22	0.0269608	1	0.0011424	-0.531477	0.162139	0.869213	0.86835	ENSG00000100316.15	2	0.598223	2.72176e-05
chr22:39376197:39377598:clu_21162_NA:ENSG00000100321.14	6047	0.96391	975.111	263.425	0.000260034	22-38858508-G-T	-491417	25	26	0.0318627	1	1.17625e-05	-0.852313	0.191918	0.238376	0.239442	ENSG00000100321.14	3	0.331973	1.71542e-05
chr22:39415653:39416791:clu_21164_NA:ENSG00000100324.13	5974	0.869703	456.812	169.133	0.00145602	22-39001860-T-TGGCA	-397881	9	9	0.0110294	1	1.85031e-06	-0.753224	0.155469	0.530947	0.551413	ENSG00000100324.13	8	0.502445	2.25062e-05
chr22:39504534:39509422:clu_21173_NA:ENSG00000100335.13	5894	0.874544	1001.26	250.488	0.000232841	22-39473204-C-T	-26228	273	358	0.438725	1	5.93553e-06	0.283454	0.0617045	0.251975	0.263946	ENSG00000100335.13	6	0.351432	1.05523e-05
chr22:39532523:39532687:clu_21178_NA:ENSG00000187051.8	5877	0.905501	304.315	211.042	0.00182062	22-38636122-A-AAG	-896733	37	40	0.04914	1	2.90691e-05	-0.496011	0.117201	0.458354	0.473599	ENSG00000187051.8	2	0.470443	4.10993e-05
chr22:39664923:39665498:clu_21185_NA:ENSG00000100346.17	5866	0.983141	1974.81	299.978	0.00030029	22-38884956-T-C	-685797	15	15	0.0184275	1	4.82187e-05	1.14055	0.277402	0.449855	0.455713	ENSG00000100346.17	6	0.461848	9.25693e-06
chr22:39947184:39955819:clu_21200_NA:ENSG00000100351.16	5728	1.01338	4764.42	321.245	0.000145838	22-39457587-C-T	-443495	16	16	0.0198511	1	3.69363e-05	1.0933	0.261841	0.490151	0.494417	ENSG00000100351.16	9	0.480968	4.38456e-06
chr22:40178140:40246015:clu_21207_NA:ENSG00000100354.20	5586	0.919504	2656.47	292.091	0.000342443	22-39614801-C-T	-430016	261	346	0.425061	1	4.50813e-05	0.296179	0.0717532	0.622338	0.633867	ENSG00000100354.20	10	0.530067	5.06324e-06
chr22:40364365:40366436:clu_21216_NA:ENSG00000239900.12	5063	1.00743	2638.65	313.874	0.000793963	22-39575780-AT-A	-770720	195	232	0.285176	1	0.000226865	-0.280606	0.0753738	0.876212	0.875506	ENSG00000239900.12	8	0.600089	7.71622e-06
chr22:40408697:40408794:clu_21225_NA:ENSG00000100359.20	4984	0.957861	4583.28	296.375	0.000159533	22-41336666-G-GAA	966075	11	11	0.0135468	1	1.95017e-05	-1.47535	0.341096	0.531547	0.539069	ENSG00000100359.20	20	0.498781	3.54667e-06
chr22:40431480:40435499:clu_21234_NA:ENSG00000196588.14	4933	0.988207	3867.09	299.15	3.40929e-07	22-40435252-G-A	-201450	15	15	0.0183824	1	9.43141e-09	-1.51975	0.258824	0.0019998	0.00143176	ENSG00000196588.14	16	0.00463946	4.83662e-06
chr22:40860793:40861618:clu_21244_NA:ENSG00000196236.12	5262	0.999964	2511.32	314.504	5.9114e-24	22-40860798-A-G	3701	280	349	0.428747	1	1.5425e-28	-0.89127	0.073953	9.999e-05	1.48698e-20	ENSG00000196236.12	8	1.78281e-19	7.8473e-06
chr22:40955446:40964047:clu_21247_NA:ENSG00000100387.8	5420	0.980289	2272.24	286.914	6.49017e-06	22-40961787-C-CTG	10428	14	15	0.0186104	1	2.16856e-07	1.11483	0.211096	0.0180982	0.01604	ENSG00000100387.8	10	0.0421703	7.94158e-06
chr22:41166666:41168449:clu_21254_NA:ENSG00000100393.12	5540	0.965862	869.407	275.072	7.73451e-05	22-40817755-A-C	-274031	20	20	0.0245098	1	3.47401e-06	-1.18041	0.250591	0.0752925	0.072364	ENSG00000100393.12	6	0.148853	1.9417e-05
chr22:41209933:41216139:clu_21256_NA:ENSG00000100395.14	5622	0.866035	970.565	233.791	3.72627e-09	22-41211375-AT-A	6170	261	320	0.393216	1	5.91879e-14	-0.47276	0.0605825	0.00039996	2.03836e-05	ENSG00000100395.14	13	8.46423e-05	1.03728e-05
chr22:41261580:41264664:clu_21269_NA:ENSG00000100401.19	5644	0.978527	1958.55	280.256	0.000627238	22-41358024-A-G	71773	31	32	0.0392157	1	6.96383e-05	0.744201	0.185028	0.714629	0.715532	ENSG00000100401.19	11	0.556731	9.13967e-06
chr22:41341146:41342529:clu_21275_NA:ENSG00000100403.11	5657	0.844879	492.077	221.473	0.00120442	22-40767485-T-C	-534037	11	11	0.0134804	1	2.25954e-05	-0.843839	0.196647	0.50045	0.527071	ENSG00000100403.11	8	0.495537	1.80748e-05
chr22:41382201:41387351:clu_21281_NA:ENSG00000167074.14	5762	0.954075	146.452	240.582	0.00582342	22-41258026-G-A	-109307	12	12	0.0147059	1	0.000535369	-0.977097	0.279786	0.590541	0.596061	ENSG00000167074.14	1	0.518288	0.000109017
chr22:41437407:41446375:clu_21283_NA:ENSG00000183864.4	5958	1.00072	282.609	261.974	0.00116215	22-42044235-T-A	597212	12	12	0.0147059	1	9.3128e-05	0.920932	0.233137	0.276272	0.279761	ENSG00000183864.4	2	0.361755	6.9962e-05
chr22:41467614:41468124:clu_21288_NA:ENSG00000100410.7	5995	0.911755	330.701	240.154	0.00382048	22-41382613-T-C	-86112	33	33	0.0404412	1	0.000277747	0.647733	0.176514	0.746925	0.750497	ENSG00000100410.7	3	0.565858	3.90795e-05
chr22:41515917:41517527:clu_21291_NA:ENSG00000100412.15	5996	0.979999	1294.83	277.849	4.92813e-14	22-41518856-T-G	49731	218	291	0.356618	1	1.35597e-18	-0.648908	0.0699475	9.999e-05	1.02902e-10	ENSG00000100412.15	7	6.62617e-10	1.39179e-05
chr22:41532745:41533522:clu_21297_NA:ENSG00000100413.16	6167	0.938372	1247.3	282.593	0.000548104	22-42491237-C-G	946631	10	10	0.012285	1	6.24627e-05	0.92434	0.228304	0.517348	0.525638	ENSG00000100413.16	5	0.495191	1.18578e-05
chr22:41586193:41588659:clu_21300_NA:ENSG00000100417.11	6251	0.970665	2074.29	290.335	5.11044e-19	22-41624719-C-T	34829	47	50	0.0618812	1	2.39055e-24	1.19211	0.109092	9.999e-05	2.9503e-15	ENSG00000100417.11	8	2.56145e-14	8.32264e-06
chr22:41603336:41604044:clu_21304_NA:ENSG00000100418.7	6266	0.989473	2094.25	283.464	1.858e-06	22-42506961-C-T	885865	13	15	0.0184275	1	3.492e-08	1.33085	0.236337	0.00529947	0.00413541	ENSG00000100418.7	10	0.0123171	8.98183e-06
chr22:41621345:41621990:clu_21306_NA:ENSG00000196419.12	6266	0.956799	192.773	246.114	0.00472521	22-40722746-G-A	-898373	13	13	0.0159314	1	0.000452942	-0.845487	0.238963	0.609139	0.61815	ENSG00000196419.12	1	0.52493	8.39042e-05
chr22:41689304:41690784:clu_21309_NA:ENSG00000184208.10	6428	1.07184	608.59	317.133	0.00122104	22-41016392-C-T	-672547	225	275	0.33701	1	0.000406593	0.314759	0.0882292	0.50055	0.490777	ENSG00000184208.10	2	0.478756	4.35677e-05
chr22:41680364:41682356:clu_21308_NA:ENSG00000100138.13	6435	1.01514	895.734	308.479	0.000942269	22-41712249-C-T	21745	119	131	0.164987	1	0.000246024	0.372198	0.100551	0.566043	0.563211	ENSG00000100138.13	3	0.506706	2.34982e-05
chr22:41781845:41793829:clu_21313_NA:ENSG00000167077.12	6476	0.771486	541.582	210.336	5.03776e-06	22-41725121-A-T	25622	185	216	0.264706	1	8.86556e-10	-0.519473	0.0826141	0.0192981	0.0113636	ENSG00000167077.12	10	0.0310877	1.01718e-05
chr22:41800766:41808875:clu_21315_NA:ENSG00000100147.13	6699	1.04046	414.797	302.565	2.56537e-09	22-41792887-C-G	-7792	222	258	0.316377	1	2.58466e-11	0.58738	0.0854531	9.999e-05	5.99375e-07	ENSG00000100147.13	1	2.90769e-06	5.64101e-05
chr22:41878123:41880716:clu_21321_NA:ENSG00000198911.11	6728	0.902217	1784.29	257.124	3.0185e-16	22-41880738-G-C	47659	226	286	0.351351	1	3.23338e-23	0.636326	0.05995	9.999e-05	8.8616e-12	ENSG00000198911.11	12	6.23808e-11	6.88805e-06
chr22:41926415:41926638:clu_21329_NA:ENSG00000159958.6	6901	0.894115	357.886	238.12	0.00433724	22-42661827-T-C	735009	296	393	0.482412	1	0.000318026	-0.288819	0.0794859	0.818818	0.820687	ENSG00000159958.6	2	0.585253	3.28869e-05
chr22:41943701:41945225:clu_21330_NA:ENSG00000100162.14	6927	1.01921	1402.08	315.389	0.000759175	22-42887076-C-T	939912	127	142	0.17402	1	0.000222723	-0.414283	0.111137	0.651835	0.647195	ENSG00000100162.14	3	0.534728	1.52745e-05
chr22:42074341:42075571:clu_21339_NA:ENSG00000183066.14	6983	1.01703	858.322	318.579	0.00014265	22-42865969-ATTTC-A	867244	116	129	0.158477	1	3.33809e-05	-0.481137	0.114571	0.109489	0.110334	ENSG00000183066.14	2	0.202879	2.47212e-05
chr22:42063024:42065738:clu_21340_NA:ENSG00000198951.11	7026	0.894681	1624.69	261.863	1.70935e-08	22-41314261-A-G	-756581	10	10	0.0122549	1	1.15211e-11	-1.6014	0.228694	0.00059994	8.7339e-05	ENSG00000198951.11	9	0.00033091	7.26575e-06
chr22:42074341:42075571:clu_21339_NA:ENSG00000177096.8	7042	1.01803	895.611	319.665	0.000138955	22-42865969-ATTTC-A	791718	116	129	0.158477	1	3.33809e-05	-0.481137	0.114571	0.110489	0.11178	ENSG00000177096.8	2	0.204782	2.37931e-05
chr22:42079954:42081925:clu_21345_NA:ENSG00000183172.8	7059	0.976486	1775.34	295.663	1.00863e-05	22-42718034-G-C	638343	297	406	0.497549	1	5.73535e-07	0.24793	0.0487383	0.0208979	0.0197014	ENSG00000183172.8	5	0.0504787	9.98894e-06
chr22:42125407:42136199:clu_21351_NA:ENSG00000237037.9	7078	0.998423	1067.43	285.658	2.92561e-10	22-42138592-G-A	47661	148	169	0.214467	1	3.83432e-13	-0.584804	0.0776988	9.999e-05	3.19967e-07	ENSG00000237037.9	3	1.59737e-06	1.83373e-05
chr22:42087175:42090606:clu_21347_NA:ENSG00000184983.9	7078	0.960605	256.807	257.875	0.000840436	22-41246407-C-T	-844548	18	19	0.0232843	1	5.13682e-05	-0.823161	0.200955	0.211079	0.210094	ENSG00000184983.9	1	0.309171	6.41303e-05
chr22:42142639:42142728:clu_21355_NA:ENSG00000100197.20	7146	1.01951	4829.02	330.472	2.09009e-67	22-42142093-C-T	11187	266	342	0.420147	1	4.80905e-77	1.23163	0.0518486	9.999e-05	5.91028e-65	ENSG00000100197.20	8	3.81558e-63	4.44054e-06
chr22:42142639:42142728:clu_21355_NA:ENSG00000205702.10	7160	1.02	5139.52	322.468	8.13252e-66	22-42142093-C-T	-2484	266	342	0.420147	1	4.80905e-77	1.23163	0.0518486	9.999e-05	2.45518e-63	ENSG00000205702.10	10	1.52006e-61	4.18096e-06
chr22:42150064:42150163:clu_21357_NA:ENSG00000226450.2	7173	1.05873	2620.07	333.169	7.67069e-10	22-42150027-T-C	-4974	201	234	0.286765	1	5.32102e-11	-0.604084	0.0893989	9.999e-05	9.06376e-07	ENSG00000226450.2	5	4.32207e-06	9.61336e-06
chr22:42168703:42169847:clu_21367_NA:ENSG00000100207.18	7691	0.973029	2786.9	307.08	0.000147877	22-41785507-C-T	-558109	57	67	0.0821078	1	2.48386e-05	-0.641042	0.15016	0.348665	0.350836	ENSG00000100207.18	5	0.406875	6.26275e-06
chr22:42387078:42397858:clu_21377_NA:ENSG00000235568.6	7792	0.969735	2742.46	304.787	9.61807e-47	22-42387064-G-A	-45331	93	101	0.123775	1	1.04871e-57	-1.42098	0.0741629	9.999e-05	5.19147e-42	ENSG00000235568.6	6	1.42076e-40	6.26778e-06
chr22:42446239:42448707:clu_21398_NA:ENSG00000230107.1	7806	1.02947	1537.15	323.147	0.000204563	22-43413395-AT-A	975372	48	52	0.0640394	1	5.77321e-05	0.651734	0.160213	0.259274	0.256891	ENSG00000230107.1	2	0.346373	1.45471e-05
chr22:42510724:42511816:clu_21406_NA:ENSG00000172250.14	7929	1.04154	934.056	332.916	0.000883601	22-43490490-T-C	989900	167	219	0.269042	1	0.000387884	-0.393006	0.10977	0.549545	0.542864	ENSG00000172250.14	1	0.499842	2.51623e-05
chr22:42518147:42519714:clu_21407_NA:ENSG00000189306.10	7983	0.962063	289.12	237.96	0.00101638	22-42573464-T-C	53662	49	51	0.0626536	1	3.34566e-05	-0.508989	0.121219	0.271173	0.271791	ENSG00000189306.10	1	0.356969	5.73563e-05
chr22:42510724:42511816:clu_21406_NA:ENSG00000183569.17	8010	1.04415	924.416	331.199	0.000911251	22-43490490-T-C	936873	167	219	0.269042	1	0.000387884	-0.393006	0.10977	0.555944	0.549189	ENSG00000183569.17	1	0.501634	2.56973e-05
chr22:42577962:42580217:clu_21408_NA:ENSG00000182841.12	8038	0.99239	1529.54	298.963	0.000244358	22-43245452-G-C	663414	139	150	0.183824	1	3.6158e-05	0.402323	0.0962382	0.316368	0.315466	ENSG00000182841.12	3	0.38383	1.24593e-05
chr22:42585968:42587506:clu_21421_NA:ENSG00000100227.17	8051	1.02495	7035.81	332.936	0.000468662	22-42016436-C-T	-598526	15	15	0.0183824	1	0.000189552	-0.907778	0.240813	0.960604	0.961166	ENSG00000100227.17	9	0.621946	3.11865e-06
chr22:42636846:42649295:clu_21425_NA:ENSG00000100243.20	8077	0.992333	480.907	271.864	0.00384728	22-43035846-G-A	386278	12	12	0.014742	1	0.00064102	-0.783879	0.227717	0.849115	0.845239	ENSG00000100243.20	2	0.592572	3.96169e-05
chr22:42808890:42817142:clu_21415_NA:ENSG00000242247.10	8086	0.94798	2645.64	293.443	8.64746e-66	22-42810340-G-T	-47766	236	293	0.359951	1	1.86727e-84	1.32262	0.0517582	9.999e-05	3.75964e-59	ENSG00000242247.10	6	1.90589e-57	5.85948e-06
chr22:42912157:42937330:clu_21418_NA:ENSG00000100266.18	8293	0.993294	10232.6	315.454	6.64497e-13	22-42971907-C-T	-43238	258	315	0.386139	1	3.32043e-15	0.564957	0.0687476	9.999e-05	7.73524e-09	ENSG00000100266.18	15	4.35047e-08	1.86992e-06
chr22:43110803:43124016:clu_21443_NA:ENSG00000100290.2	8406	0.977085	393.835	249.278	0.00389769	22-43085942-C-T	-24806	18	18	0.0220588	1	0.0003706	-0.891275	0.248089	0.792521	0.792284	ENSG00000100290.2	1	0.578275	4.51529e-05
chr22:43137298:43141162:clu_21442_NA:ENSG00000100294.12	8425	1.02488	5045.77	340.955	9.44056e-05	22-42531867-TGCTC-T	-611527	26	26	0.031941	1	3.83966e-05	0.860641	0.206578	0.364664	0.366975	ENSG00000100294.12	4	0.416282	4.34734e-06
chr22:43151604:43161052:clu_21444_NA:ENSG00000100300.17	8434	1.00933	3055.06	314.001	6.57783e-24	22-43159188-C-G	7674	265	336	0.411765	1	1.58843e-28	-0.728115	0.060432	9.999e-05	1.31119e-20	ENSG00000100300.17	4	1.57705e-19	6.71946e-06
chr22:43174615:43176320:clu_21451_NA:ENSG00000100304.12	8537	0.933209	1073.1	213.239	0.00185846	22-44075996-T-C	888863	100	111	0.136364	1	3.31153e-05	-0.302813	0.0720748	0.879712	0.878593	ENSG00000100304.12	6	0.60109	1.3434e-05
chr22:43968818:43972236:clu_21469_NA:ENSG00000100347.14	10094	1.04059	1908.55	332.245	0.00107213	22-44782685-G-A	827264	14	15	0.0183824	1	0.00047624	-0.889396	0.25235	0.861614	0.862163	ENSG00000100347.14	2	0.596759	1.22673e-05
chr22:44024451:44093928:clu_21466_NA:ENSG00000188677.14	10090	1.01184	2410.91	348.647	0.0001002	22-44489710-A-G	490499	70	78	0.0955882	1	4.98899e-05	0.448941	0.109409	0.211479	0.209825	ENSG00000188677.14	2	0.309064	8.60753e-06
chr22:44185872:44186577:clu_21467_NA:ENSG00000138964.16	10307	1.02098	4236.81	335.95	5.61436e-05	22-44186940-T-G	13984	154	177	0.217445	1	1.87604e-05	-0.220742	0.0509294	0.206179	0.203322	ENSG00000138964.16	4	0.302851	5.09289e-06
chr22:44726634:44731730:clu_21481_NA:ENSG00000186654.20	10298	0.964903	20835.1	320.637	3.01394e-06	22-44730547-T-C	62000	216	254	0.312346	1	3.81979e-07	-0.412148	0.0797373	0.070093	0.0680878	ENSG00000186654.20	16	0.142069	8.06589e-07
chr22:44726634:44731730:clu_21481_NA:ENSG00000241484.9	10241	0.995677	11293.1	338.611	1.59324e-06	22-44730547-T-C	-22011	216	254	0.312346	1	3.81979e-07	-0.412148	0.0797373	0.0194981	0.0181776	ENSG00000241484.9	6	0.0471016	1.71234e-06
chr22:45158185:45163518:clu_21497_NA:ENSG00000226328.6	10061	0.995648	8742.61	305.974	4.23246e-05	22-45158554-G-A	-5227	48	56	0.0689655	1	5.17409e-06	0.609445	0.131804	0.309169	0.311329	ENSG00000226328.6	8	0.380873	2.2116e-06
chr22:45164296:45168168:clu_21498_NA:ENSG00000093000.18	10060	0.985426	13918.2	331.387	1.90642e-28	22-45186979-G-C	23138	272	358	0.438725	1	2.67727e-32	-0.835301	0.0641399	9.999e-05	5.88921e-24	ENSG00000093000.18	9	8.23763e-23	1.32709e-06
chr22:45205912:45211956:clu_21504_NA:ENSG00000100364.18	9867	1.00084	3230.46	300.597	9.40247e-05	22-44620332-A-C	-620437	35	38	0.0471464	1	1.15392e-05	-0.838008	0.188513	0.262674	0.261588	ENSG00000100364.18	3	0.35007	6.12391e-06
chr22:45289143:45293181:clu_21508_NA:ENSG00000100373.9	9792	1.00662	5682.61	320.662	5.5526e-05	22-44302513-A-C	-982469	19	19	0.0233415	1	1.17081e-05	1.23947	0.279031	0.264574	0.267652	ENSG00000100373.9	4	0.353747	3.57036e-06
chr22:45328063:45330603:clu_21511_NA:ENSG00000100376.11	9771	1.00398	10137.3	298.27	3.08249e-29	22-45335658-C-T	26690	124	130	0.159705	1	1.04812e-36	-1.32578	0.0938366	9.999e-05	2.49163e-25	ENSG00000100376.11	14	3.6758e-24	1.97857e-06
chr22:45740538:45806959:clu_21523_NA:ENSG00000130638.16	9797	0.943313	439.84	233.135	0.000144988	22-45062989-C-A	-608809	22	24	0.029703	1	1.25714e-06	-0.715488	0.145253	0.0790921	0.0739562	ENSG00000130638.16	1	0.151359	3.44542e-05
chr22:46042640:46043563:clu_21529_NA:ENSG00000231711.2	9237	1.00374	1889.01	322.147	0.000837229	22-46028048-G-C	-16805	259	334	0.409314	1	0.000290783	-0.3158	0.0863448	0.790921	0.793348	ENSG00000231711.2	2	0.578602	1.06066e-05
chr22:46053920:46097926:clu_21531_NA:ENSG00000241990.5	9232	1.00636	4363.99	321.229	0.000188402	22-45574149-C-T	-479556	177	201	0.246324	1	4.98224e-05	-0.322035	0.0784754	0.555544	0.557603	ENSG00000241990.5	4	0.504359	4.64388e-06
chr22:46109353:46109764:clu_21536_NA:ENSG00000197182.14	9229	1.00314	8800.66	334.713	5.31465e-06	22-46111898-C-T	58029	77	85	0.104167	1	1.27138e-06	-0.650578	0.132138	0.0425957	0.045196	ENSG00000197182.14	7	0.10264	2.27072e-06
chr22:46198591:46215173:clu_21541_NA:ENSG00000186951.16	9106	0.996504	7876.26	329.657	6.26196e-05	22-46751526-A-G	601005	33	36	0.044226	1	1.76864e-05	-0.928732	0.213606	0.392161	0.391057	ENSG00000186951.16	6	0.428545	2.46419e-06
chr22:46247221:46248172:clu_21548_NA:ENSG00000205643.10	9085	1.00809	4618.45	342.482	2.16538e-05	22-46198667-T-C	-52012	10	10	0.0123153	1	7.8908e-06	1.41951	0.31331	0.0921908	0.0930739	ENSG00000205643.10	3	0.178885	4.42114e-06
chr22:46289899:46292791:clu_21558_NA:ENSG00000075234.16	9002	0.960967	10634.1	310.161	1.10698e-38	22-46291323-G-A	23362	61	64	0.0784314	1	6.82154e-47	1.90136	0.114549	9.999e-05	2.52426e-33	ENSG00000075234.16	14	5.08442e-32	1.55129e-06
chr22:46323262:46326436:clu_21562_NA:ENSG00000075218.18	8951	1.04542	5694.35	332.053	0.000256081	22-45867674-G-A	-429067	79	90	0.110294	1	9.36886e-05	-0.529033	0.133977	0.755924	0.752366	ENSG00000075218.18	5	0.566362	4.19336e-06
chr22:46352330:46353767:clu_21568_NA:ENSG00000100416.12	9023	0.954919	8683.5	313.456	2.38146e-05	22-46294096-C-T	-36779	27	27	0.0330882	1	3.36414e-06	-0.878869	0.186303	0.194981	0.204787	ENSG00000100416.12	11	0.304234	1.84589e-06
chr22:46363187:46363996:clu_21570_NA:ENSG00000075275.16	8966	1.03191	4638.59	344.131	0.000593544	22-47200515-A-G	663345	13	13	0.0159314	1	0.00031264	1.24651	0.342622	0.931407	0.932466	ENSG00000075275.16	4	0.61427	4.87006e-06
chr22:46620565:46626751:clu_21587_NA:ENSG00000075240.16	9011	0.990294	8962.91	316.569	8.28722e-05	22-46588561-T-C	12549	272	350	0.429975	1	1.65373e-05	0.314525	0.0720835	0.525647	0.528872	ENSG00000075240.16	10	0.496365	2.10641e-06
chr22:46721015:46738007:clu_21603_NA:ENSG00000100422.13	9112	0.903461	1489.13	238.39	5.07291e-06	22-46736153-C-A	-2108	296	406	0.497549	1	8.71227e-09	-0.382178	0.0649292	0.0171983	0.0125272	ENSG00000100422.13	7	0.033939	8.30801e-06
chr22:46990110:46997634:clu_21606_NA:ENSG00000054611.13	9110	0.964006	9844.78	308.55	3.61203e-22	22-46990114-A-T	227497	247	325	0.398284	1	7.23123e-27	-0.710212	0.0611746	9.999e-05	1.53262e-17	ENSG00000054611.13	13	1.57075e-16	1.69986e-06
chr22:49615490:49615576:clu_21627_NA:ENSG00000213279.2	12278	0.989411	1116.56	297.895	7.82131e-05	22-49556170-G-A	-19256	13	14	0.0172414	1	8.35173e-06	1.18403	0.262069	0.0863914	0.0862172	ENSG00000213279.2	1	0.168974	1.68418e-05
chr22:49615490:49615576:clu_21627_NA:ENSG00000235111.1	12213	0.988336	1102.79	297.965	7.80616e-05	22-49556170-G-A	-59546	13	14	0.0172414	1	8.35173e-06	1.18403	0.262069	0.0853915	0.085318	ENSG00000235111.1	1	0.167516	1.697e-05
chr22:49615490:49615576:clu_21627_NA:ENSG00000188511.12	12112	0.989672	1093.37	297.988	7.80122e-05	22-49556170-G-A	-101372	13	14	0.0172414	1	8.35173e-06	1.18403	0.262069	0.0839916	0.0842505	ENSG00000188511.12	1	0.165851	1.72192e-05
chr22:49798686:49798988:clu_21653_NA:ENSG00000100425.18	10995	0.94944	9181.88	291.47	7.34295e-05	22-49137097-A-T	-690415	9	9	0.0110294	1	6.12316e-06	-1.38615	0.302199	0.508949	0.51533	ENSG00000100425.18	12	0.490992	1.7003e-06
chr22:49853989:49883334:clu_21656_NA:ENSG00000100426.6	10772	0.991964	810.109	280.08	0.000762363	22-50303524-C-T	449682	10	10	0.0122549	1	8.98128e-05	-1.32489	0.334635	0.466753	0.464834	ENSG00000100426.6	1	0.466088	2.34793e-05
chr22:49921761:49922612:clu_21667_NA:ENSG00000184164.14	10349	0.922013	5233.34	280.878	3.31064e-23	22-49850885-G-A	-67282	198	257	0.314951	1	9.41115e-31	0.969709	0.0767938	9.999e-05	5.19129e-18	ENSG00000184164.14	10	5.43096e-17	2.60331e-06
chr22:49904066:49904179:clu_21648_NA:ENSG00000182858.13	10348	0.909189	1939.85	253.299	0.000182036	22-49338519-C-T	-579939	23	26	0.0318627	1	4.65755e-06	-0.930909	0.20033	0.330167	0.341804	ENSG00000182858.13	5	0.401705	6.57294e-06
chr22:49961368:49961655:clu_21674_NA:ENSG00000198355.4	9922	0.96871	1412.18	270.441	0.00123423	22-50163885-T-A	203372	8	8	0.010101	1	0.000130385	1.14397	0.295939	0.834017	0.833506	ENSG00000198355.4	3	0.589157	1.21141e-05
chr22:50084961:50085355:clu_21682_NA:ENSG00000100427.15	8991	0.878765	3623.05	285.654	0.000217281	22-49693691-G-A	-392211	14	16	0.0196078	1	2.03947e-05	-0.767086	0.177774	0.583442	0.603151	ENSG00000100427.15	8	0.52022	2.98586e-06
chr22:50175482:50176939:clu_21695_NA:ENSG00000073150.13	8244	1.03969	3449.29	333.889	0.000406253	22-50117572-C-T	-53159	20	22	0.0269608	1	0.000164806	0.878252	0.230771	0.747925	0.740175	ENSG00000073150.13	3	0.56336	6.76289e-06
chr22:50197351:50197437:clu_21701_NA:ENSG00000170638.9	8077	1.01549	10975.6	324.642	3.6652e-09	22-50199657-C-G	13742	145	162	0.198529	1	1.84089e-10	-0.580144	0.0885272	9.999e-05	3.41634e-05	ENSG00000170638.9	13	0.000134962	1.92059e-06
chr22:50204341:50204919:clu_21706_NA:ENSG00000073169.13	7955	0.97473	13112	310.672	2.4275e-20	22-50204620-CAAA-C	3641	302	377	0.463054	1	1.80884e-24	-0.683094	0.0623218	9.999e-05	7.92498e-16	ENSG00000073169.13	19	7.10927e-15	1.3416e-06
chr22:50229577:50233316:clu_21719_NA:ENSG00000128159.11	7629	0.907109	5186.97	248.785	5.00738e-06	22-50200941-C-CG	-44030	10	10	0.0123762	1	1.74352e-08	-1.41595	0.245834	0.0422958	0.0373481	ENSG00000128159.11	23	0.0873924	2.43146e-06
chr22:50248890:50249103:clu_21739_NA:ENSG00000100429.17	7611	0.927744	9307.23	283.505	4.24985e-09	22-50248401-G-A	-3004	23	23	0.0281863	1	1.096e-11	1.37236	0.195764	0.00039996	8.46911e-05	ENSG00000100429.17	22	0.000322105	1.50698e-06
chr22:50248890:50249103:clu_21739_NA:ENSG00000188130.13	7544	0.921778	10153.4	284.944	3.88366e-09	22-50248401-G-A	-13424	23	23	0.0281863	1	1.096e-11	1.37236	0.195764	0.00039996	8.99154e-05	ENSG00000188130.13	24	0.000340091	1.34021e-06
chr22:50267482:50267569:clu_21755_NA:ENSG00000185386.14	7489	1.07108	1744.52	327.255	0.000122552	22-49943373-G-A	-327394	101	107	0.131127	1	3.56627e-05	0.485545	0.116054	0.168283	0.166511	ENSG00000185386.14	2	0.266804	1.51552e-05
chr22:50294778:50295377:clu_21772_NA:ENSG00000196576.14	7143	0.855601	2469.46	214.587	4.29489e-23	22-50295249-C-G	-12378	197	232	0.284653	1	1.50821e-39	-0.9219	0.0621758	9.999e-05	6.1509e-17	ENSG00000196576.14	26	5.97938e-16	3.83754e-06
chr22:50312625:50312999:clu_21773_NA:ENSG00000205593.11	7028	0.998513	5836.36	312.303	3.93401e-05	22-50084649-C-T	-242411	29	31	0.0379902	1	5.9055e-06	-0.740421	0.161141	0.205279	0.205751	ENSG00000205593.11	9	0.305085	3.3551e-06
chr22:50437900:50438174:clu_21801_NA:ENSG00000100239.15	6932	0.909473	11415.9	282.608	5.85372e-07	22-50443089-A-G	99785	284	368	0.452088	1	7.17034e-09	-0.391087	0.0660491	0.0147985	0.0108621	ENSG00000100239.15	32	0.0298997	1.11855e-06
chr22:50455142:50455224:clu_21814_NA:ENSG00000100241.20	6068	0.797404	929.365	179.062	0.00138	22-50725681-G-C	250657	281	374	0.459459	1	3.20556e-06	-0.31542	0.0667159	0.782922	0.795518	ENSG00000100241.20	26	0.579081	7.08602e-06
chr22:50504984:50505403:clu_21838_NA:ENSG00000100258.17	5879	0.963181	8017.78	324.712	9.49288e-06	22-50545112-C-T	37421	12	13	0.0159314	1	1.71132e-06	1.25776	0.258729	0.0855914	0.0818643	ENSG00000100258.17	13	0.162424	2.07911e-06
chr22:50516548:50517427:clu_21841_NA:ENSG00000025770.18	5869	0.896817	2268.94	254.724	0.000587688	22-49951530-G-C	-556686	44	45	0.0551471	1	2.74025e-05	0.662156	0.155947	0.763924	0.77281	ENSG00000025770.18	14	0.573669	5.26278e-06
chr22:50526141:50526246:clu_21854_NA:ENSG00000284194.1	5732	1.01002	581.426	298.283	6.55688e-05	22-49751554-C-G	-774885	37	38	0.0465686	1	6.78188e-06	-0.705265	0.154518	0.0340966	0.0360447	ENSG00000284194.1	2	0.0846309	3.54125e-05
chr22:50526141:50526246:clu_21854_NA:ENSG00000025708.13	5719	1.03004	4625.81	327.067	2.91138e-05	22-49751554-C-G	-778502	37	38	0.0465686	1	6.78188e-06	-0.705265	0.154518	0.114289	0.116989	ENSG00000025708.13	8	0.211048	4.84562e-06
chr22:50574419:50574493:clu_21867_NA:ENSG00000205560.12	5483	0.916029	2492.94	255.06	1.61493e-08	22-50543585-C-T	-34870	10	10	0.0122549	1	5.65488e-12	-2.17252	0.305373	0.00079992	9.73481e-05	ENSG00000205560.12	14	0.000366187	5.29976e-06
chr22:50583323:50583598:clu_21872_NA:ENSG00000205559.3	5468	1.04774	710.658	328.858	0.0013476	22-50620690-G-T	37664	169	185	0.227273	1	0.00057805	0.341476	0.098377	0.59914	0.595523	ENSG00000205559.3	1	0.518283	3.39164e-05
chr22:50581553:50581749:clu_21875_NA:ENSG00000100288.19	5394	0.990986	4328.34	315.568	1.12459e-09	22-50572812-C-T	-28643	56	62	0.0759804	1	2.4614e-11	-0.871525	0.126647	0.00019998	5.45562e-06	ENSG00000100288.19	9	2.40281e-05	4.37537e-06
chr22:50625464:50625936:clu_21883_NA:ENSG00000100299.17	5284	0.96376	6403.58	307.678	7.90821e-24	22-50624226-T-C	-3947	163	174	0.213759	1	5.57704e-29	1.02155	0.0839566	9.999e-05	2.57181e-19	ENSG00000100299.17	15	2.93884e-18	2.61031e-06
chr22:50784021:50785173:clu_21892_NA:ENSG00000184319.15	4618	1.03918	2036.72	330.952	0.000100627	22-50496513-C-T	-260435	45	46	0.0566502	1	3.15175e-05	0.694061	0.16474	0.170283	0.170878	ENSG00000184319.15	4	0.271497	1.14291e-05
chr22:50769552:50775772:clu_21895_NA:ENSG00000079974.17	4504	0.912815	2998.69	280.262	8.37085e-05	22-50739662-G-A	-44001	65	66	0.0808824	1	4.75529e-06	0.520664	0.112155	0.247275	0.260686	ENSG00000079974.17	12	0.34937	4.33316e-06

### Sheet: TableS20_sQTL_CFadj_MN
Table S20. Summary Statistics for the splicing QTL mapping in MN with cell fraction adjustments.
phenotype_id	num_var	beta_shape1	beta_shape2	true_df	pval_true_df	variant_id	tss_distance	ma_samples	ma_count	maf	ref_factor	pval_nominal	slope	slope_se	pval_perm	pval_beta	group_id	group_size	qval	pval_nominal_threshold
chr1:15947:16607:clu_5585_NA:ENSG00000227232.5	1100	1.01775	651.625	353.432	0.00150932	1-933985-AGGC-A	904415	10	18	0.0209302	1	0.000603114	-0.724491	0.209578	0.618238	0.618571	ENSG00000227232.5	4	0.512534	3.44425e-05
chr1:729955:732017:clu_5599_NA:ENSG00000239906.1	1575	0.980687	908.257	337.173	0.000255628	1-820507-C-G	680168	22	22	0.025	1	5.17827e-05	-0.8861	0.216628	0.209779	0.215109	ENSG00000239906.1	5	0.297635	2.10292e-05
chr1:168165:168610:clu_5601_NA:ENSG00000241860.6	1742	1.00318	243.826	351.785	0.000885956	1-137923-C-T	-35939	44	44	0.0502283	1	0.000315203	-0.684599	0.188429	0.190981	0.193121	ENSG00000241860.6	1	0.279295	8.64986e-05
chr1:187890:188130:clu_5590_NA:ENSG00000279457.4	1890	0.924048	1036.16	302.573	0.000136236	1-922273-C-G	726862	29	32	0.0361991	1	8.27326e-06	0.709925	0.157239	0.154785	0.157892	ENSG00000279457.4	8	0.246675	1.40826e-05
chr1:261634:267303:clu_5646_NA:ENSG00000228463.9	2389	1.04418	376.439	364.028	0.00356231	1-872617-G-A	575115	91	97	0.109729	1	0.00190513	0.412865	0.132128	0.727227	0.723328	ENSG00000228463.9	1	0.547055	6.6461e-05
chr1:736770:738830:clu_5599_NA:ENSG00000237094.11	3289	0.964406	1429.96	327.704	0.000142576	1-1252926-C-A	751309	14	15	0.0169683	1	1.94824e-05	0.965337	0.223406	0.19648	0.198438	ENSG00000237094.11	5	0.284209	1.23989e-05
chr1:736770:738830:clu_5599_NA:ENSG00000228327.3	4145	0.974993	3002.22	322.321	0.000161793	1-1252926-C-A	474300	14	15	0.0169683	1	1.94824e-05	0.965337	0.223406	0.39546	0.39712	ENSG00000228327.3	9	0.415132	6.20006e-06
chr1:808623:810067:clu_5688_NA:ENSG00000230092.7	4206	0.972975	1552.07	329.83	0.000345325	1-1547675-G-A	729963	52	55	0.0623583	1	6.19756e-05	0.534397	0.132052	0.424058	0.428358	ENSG00000230092.7	4	0.432231	1.18831e-05
chr1:847806:849484:clu_5699_NA:ENSG00000228794.8	4217	0.986885	3804.6	341.655	9.90366e-07	1-946870-C-A	121732	50	53	0.0599548	1	7.4093e-08	0.614893	0.112205	0.00569943	0.00406878	ENSG00000228794.8	8	0.0116664	5.16146e-06
chr1:946545:948131:clu_5706_NA:ENSG00000188976.10	4643	0.881474	817.872	233.521	2.02476e-34	1-946870-C-A	-12439	50	53	0.0599548	1	1.41374e-59	-1.45526	0.0754453	9.999e-05	7.71136e-28	ENSG00000188976.10	10	1.16392e-26	1.42725e-05
chr1:964530:964963:clu_5718_NA:ENSG00000187961.13	4648	0.933823	1931.8	296.187	0.00015093	1-965350-G-A	4763	140	175	0.197964	1	7.60869e-06	0.439504	0.0969449	0.274573	0.283224	ENSG00000187961.13	10	0.350746	7.92954e-06
chr1:973326:973500:clu_5723_NA:ENSG00000187583.10	4679	1.0031	2066.8	324.758	0.000525349	1-1589090-G-A	622593	19	19	0.021542	1	9.19371e-05	-0.939819	0.237937	0.663134	0.661181	ENSG00000187583.10	5	0.527666	1.02016e-05
chr1:999787:999866:clu_5726_NA:ENSG00000188290.10	4878	1.04126	1735.82	355.556	5.86584e-05	1-999842-C-A	-330	304	413	0.467195	1	1.48428e-05	0.317928	0.0725308	0.0876912	0.086443	ENSG00000188290.10	3	0.160629	1.42459e-05
chr1:1043732:1043823:clu_5734_NA:ENSG00000188157.14	4944	1.01016	3490	359	0.00017159	1-1855158-CA-C	835035	108	125	0.142694	1	5.56311e-05	0.475652	0.116779	0.448255	0.445613	ENSG00000188157.14	7	0.441303	6.22742e-06
chr1:1054551:1054824:clu_5744_NA:ENSG00000242590.1	5082	0.983562	460.804	324.841	0.00222676	1-1184478-C-T	129445	127	158	0.178733	1	0.000562954	0.396848	0.114169	0.645235	0.649005	ENSG00000242590.1	1	0.522282	4.19875e-05
chr1:1090428:1091472:clu_5753_NA:ENSG00000131591.17	5379	1.00808	4497.55	361.396	7.84155e-06	1-1091327-C-A	-25034	283	365	0.413832	1	1.76754e-06	0.378866	0.0781466	0.0336966	0.0336113	ENSG00000131591.17	7	0.0762317	4.78951e-06
chr1:1205492:1206385:clu_5767_NA:ENSG00000186891.13	5595	0.93755	1173.9	289.075	0.000268204	1-1282954-G-A	76263	23	24	0.0271493	1	1.31865e-05	-0.800519	0.181513	0.289771	0.299261	ENSG00000186891.13	5	0.361263	1.329e-05
chr1:1212704:1212992:clu_5770_NA:ENSG00000186827.10	5622	1.04213	1139.52	356.041	3.98988e-05	1-877363-C-T	-336769	118	134	0.151584	1	9.64841e-06	-0.42005	0.0937478	0.0367963	0.0382937	ENSG00000186827.10	2	0.0847599	2.17764e-05
chr1:1228946:1231892:clu_5774_NA:ENSG00000078808.16	5660	0.99059	2070.91	323.094	1.77412e-121	1-1231507-T-C	-524	118	127	0.144318	1	9.10468e-155	-1.93392	0.044923	9.999e-05	4.69854e-117	ENSG00000078808.16	7	9.47539e-115	9.63954e-06
chr1:1263386:1264783:clu_5775_NA:ENSG00000160087.20	5777	1.00174	4185.14	359.339	0.000176796	1-788358-ACT-A	-485527	25	28	0.0316742	1	5.80305e-05	0.838068	0.206276	0.526047	0.522044	ENSG00000160087.20	6	0.474764	5.00847e-06
chr1:1275299:1279068:clu_5756_NA:ENSG00000230415.1	5783	1.02488	631.697	345.586	2.72756e-05	1-1547458-A-G	272235	49	59	0.0668934	1	4.50547e-06	-0.871995	0.187587	0.0138986	0.0152752	ENSG00000230415.1	1	0.0384129	3.66033e-05
chr1:1284090:1285926:clu_5787_NA:ENSG00000162572.20	5791	1.02063	4052.92	357.067	0.000349479	1-1290430-C-CGG	9994	18	19	0.0214932	1	0.000120166	-1.06171	0.273435	0.754525	0.750489	ENSG00000162572.20	6	0.554899	5.60503e-06
chr1:1293933:1294090:clu_5794_NA:ENSG00000131584.18	5908	0.939998	9268.51	329.91	0.000218705	1-2022403-C-T	714385	37	38	0.0430839	1	3.52851e-05	-0.71072	0.169941	0.883012	0.881007	ENSG00000131584.18	21	0.587814	1.70342e-06
chr1:1310688:1310909:clu_5809_NA:ENSG00000169972.11	5909	0.875167	1163.01	263.316	7.279e-29	1-1310876-CGGCTCTGGGTCACAGGT-C	2309	54	55	0.0626424	1	2.48448e-44	-1.74673	0.110539	9.999e-05	1.19722e-22	ENSG00000169972.11	7	1.44142e-21	9.69385e-06
chr1:1319433:1320456:clu_5819_NA:ENSG00000127054.20	5969	0.924681	3065.07	309.417	1.0267e-05	1-1341030-C-A	16339	114	138	0.158257	1	3.43803e-07	-0.518876	0.100127	0.0436956	0.0414469	ENSG00000127054.20	10	0.0903618	4.77574e-06
chr1:1327032:1327241:clu_5828_NA:ENSG00000224051.6	5969	1.00912	2628.19	373.44	0.00111168	1-797421-A-G	-527335	27	27	0.0306122	1	0.000605366	-0.732177	0.211865	0.941706	0.945302	ENSG00000224051.6	3	0.605581	8.23258e-06
chr1:1339439:1339582:clu_5837_NA:ENSG00000107404.19	6119	0.862441	909.086	224.628	4.07386e-05	1-1017262-G-A	-332088	9	9	0.010181	1	2.5975e-08	-1.2129	0.213682	0.0655934	0.060339	ENSG00000107404.19	10	0.122329	1.1545e-05
chr1:1388743:1390230:clu_5820_NA:ENSG00000221978.11	6338	0.971548	9967.67	328.867	1.22285e-05	1-1286337-C-T	-112991	86	98	0.111364	1	9.49459e-07	0.659311	0.132469	0.121188	0.123387	ENSG00000221978.11	20	0.20886	1.83828e-06
chr1:1399685:1400158:clu_5851_NA:ENSG00000224870.6	6338	1.00525	3734.35	366.403	0.000350211	1-1943993-C-A	544471	88	95	0.107466	1	0.000147151	0.465935	0.121606	0.730027	0.727748	ENSG00000224870.6	4	0.548019	5.69864e-06
chr1:1402256:1402462:clu_5852_NA:ENSG00000242485.5	6361	1.02947	3539.37	354.385	2.28168e-05	1-1395346-A-G	-11967	218	301	0.34127	1	4.81478e-06	-0.424634	0.0916334	0.0670933	0.0710838	ENSG00000242485.5	5	0.13944	6.65861e-06
chr1:1487914:1489204:clu_5859_NA:ENSG00000215915.9	6563	0.982896	2584.51	324.599	4.3394e-13	1-1492850-G-A	43161	154	204	0.232877	1	3.00766e-16	-0.752641	0.0883338	9.999e-05	1.6069e-09	ENSG00000215915.9	5	8.83125e-09	7.46387e-06
chr1:1487914:1489204:clu_5859_NA:ENSG00000160072.19	6667	0.987713	6141.83	333.928	2.0111e-13	1-1492850-G-A	21081	154	204	0.232877	1	3.00766e-16	-0.752641	0.0883338	9.999e-05	1.59745e-09	ENSG00000160072.19	12	8.78595e-09	3.20909e-06
chr1:1485838:1486110:clu_5861_NA:ENSG00000197785.13	6776	0.951378	1762.94	309.911	5.71229e-06	1-1468856-C-T	-43295	129	154	0.175399	1	1.62064e-07	-0.544638	0.102187	0.0157984	0.0127821	ENSG00000197785.13	5	0.0328489	9.4597e-06
chr1:1629311:1629639:clu_5889_NA:ENSG00000197530.12	7140	0.952273	10067.1	323.871	3.2919e-07	1-1625951-G-A	10536	252	310	0.351474	1	8.07916e-09	-0.372822	0.0633131	0.00679932	0.00443035	ENSG00000197530.12	20	0.0126085	1.66362e-06
chr1:1632374:1632783:clu_5891_NA:ENSG00000189409.13	7187	1.00045	642.287	320.154	2.58483e-05	1-1742080-T-C	109985	121	142	0.163972	1	1.75842e-06	-0.532019	0.109712	0.0173983	0.0164319	ENSG00000189409.13	1	0.0410515	3.24519e-05
chr1:1704655:1704904:clu_5898_NA:ENSG00000248333.8	7228	0.786308	420.852	216.636	3.25824e-55	1-1704180-T-C	45168	255	317	0.359447	1	1.14156e-103	1.40665	0.0477037	9.999e-05	1.78738e-41	ENSG00000248333.8	5	4.3111e-40	1.55422e-05
chr1:1669736:1670098:clu_5911_NA:ENSG00000189339.11	7236	0.938042	293.304	248.32	0.00837417	1-1288149-G-C	-404579	14	15	0.0170455	1	0.000669852	-0.850288	0.248064	0.924908	0.924234	ENSG00000189339.11	1	0.599379	5.33219e-05
chr1:1704655:1704904:clu_5898_NA:ENSG00000008128.22	7251	1.05054	8022.6	369.582	5.81728e-93	1-1704180-T-C	-20144	255	317	0.359447	1	1.14156e-103	1.40665	0.0477037	9.999e-05	1.56693e-93	ENSG00000008128.22	10	1.80571e-91	3.19913e-06
chr1:1756882:1757181:clu_5825_NA:ENSG00000008130.15	7234	0.969698	5703.31	351.258	1.40429e-21	1-1756945-G-A	-23512	61	64	0.0725624	1	4.29519e-25	0.996281	0.0900531	9.999e-05	2.67343e-17	ENSG00000008130.15	9	2.4231e-16	3.18562e-06
chr1:1787053:1787326:clu_5924_NA:ENSG00000078369.17	7293	1.04571	3872.63	364.383	0.000145372	1-2286690-T-C	395573	67	69	0.0780543	1	5.23983e-05	-0.532346	0.130235	0.408959	0.408404	ENSG00000078369.17	5	0.421844	6.50069e-06
chr1:2172190:2172301:clu_5950_NA:ENSG00000067606.16	7326	0.857847	472.043	181.134	0.00180075	1-2430360-A-C	379890	12	13	0.0147059	1	2.39666e-06	-0.576029	0.120409	0.620038	0.639396	ENSG00000067606.16	9	0.519522	2.16579e-05
chr1:2185513:2193639:clu_5953_NA:ENSG00000162585.16	7304	0.962671	9111.04	337.302	3.35084e-10	1-2189679-C-T	-23041	268	336	0.380952	1	3.6075e-12	-0.468614	0.0654057	9.999e-05	4.9803e-06	ENSG00000162585.16	13	2.04971e-05	1.93034e-06
chr1:2304585:2306020:clu_5965_NA:ENSG00000157933.9	7276	0.887846	843.403	255.908	0.000438162	1-2231217-C-CCA	2522	33	38	0.0429864	1	7.88585e-06	-0.522139	0.115375	0.348565	0.364805	ENSG00000157933.9	4	0.398031	1.43286e-05
chr1:2388337:2391458:clu_5976_NA:ENSG00000116151.13	7360	1.02427	8077.07	373.856	0.000146905	1-2320508-G-A	-71199	182	204	0.231818	1	6.59927e-05	0.346912	0.0860496	0.689531	0.685275	ENSG00000116151.13	7	0.534899	2.85564e-06
chr1:2394728:2395784:clu_5977_NA:ENSG00000157916.19	7360	0.976339	9393.65	341.606	4.34799e-69	1-2394570-G-A	2795	265	331	0.374434	1	3.73273e-83	1.21178	0.0491611	9.999e-05	1.3768e-63	ENSG00000157916.19	13	7.51546e-62	1.9937e-06
chr1:2406895:2408452:clu_5983_NA:ENSG00000157911.9	7424	1.00086	906.549	340.484	0.0022528	1-1569658-A-G	-844139	15	15	0.0170068	1	0.00076614	-0.984046	0.290278	0.871113	0.870382	ENSG00000157911.9	1	0.58509	2.30331e-05
chr1:2478622:2479734:clu_5987_NA:ENSG00000149527.17	7426	0.961531	8831.13	347.202	2.47982e-06	1-2486519-G-A	60539	279	353	0.399321	1	2.7872e-07	0.346383	0.0663098	0.0274973	0.0254964	ENSG00000149527.17	11	0.0602551	1.98097e-06
chr1:2511383:2511628:clu_6010_NA:ENSG00000157881.13	7467	1.00997	10148.6	370.238	3.09984e-05	1-1535017-G-A	-991611	37	39	0.0443182	1	1.08091e-05	0.632094	0.141879	0.263974	0.265481	ENSG00000157881.13	12	0.337797	2.13979e-06
chr1:2555850:2556585:clu_6019_NA:ENSG00000157873.17	7490	1.00284	15412.3	372.55	1.29612e-06	1-2829318-C-T	273679	304	395	0.447846	1	3.4565e-07	-0.356118	0.0687341	0.0177982	0.0195359	ENSG00000157873.17	13	0.0476102	1.36648e-06
chr1:2556696:2556977:clu_6017_NA:ENSG00000238164.6	7500	0.957634	4643.64	320.766	6.11953e-06	1-2634586-C-T	77555	287	379	0.429545	1	2.86304e-07	0.35508	0.0680436	0.0336966	0.0331584	ENSG00000238164.6	7	0.0752282	3.69919e-06
chr1:2587792:2588390:clu_6031_NA:ENSG00000157870.14	7540	0.93817	2466.69	301.341	5.68031e-05	1-2787879-C-T	201388	9	9	0.010181	1	2.42955e-06	-1.33423	0.279066	0.154385	0.151699	ENSG00000157870.14	7	0.241199	6.34381e-06
chr1:2591089:2591557:clu_6035_NA:ENSG00000142606.15	7642	1.0274	4108.31	366.147	6.59008e-05	1-2329783-C-A	-303207	111	123	0.13914	1	2.2493e-05	-0.44405	0.103563	0.228977	0.225742	ENSG00000142606.15	3	0.307195	5.68759e-06
chr1:3496783:3497233:clu_6052_NA:ENSG00000162591.15	9911	0.923862	8474.66	270.172	4.6252e-11	1-3496950-C-G	-114545	47	49	0.0554299	1	3.91632e-16	-1.39479	0.164395	9.999e-05	1.24224e-06	ENSG00000162591.15	38	5.37464e-06	1.72016e-06
chr1:3623556:3624632:clu_6060_NA:ENSG00000238260.1	9976	1.04085	1900.82	380.512	0.00139327	1-3573255-A-G	-51488	243	296	0.334842	1	0.000868902	-0.299666	0.0893355	0.923108	0.923946	ENSG00000238260.1	1	0.599379	1.29876e-05
chr1:3625273:3625424:clu_6063_NA:ENSG00000158109.14	9977	0.982363	652.977	287.906	0.00206848	1-3504765-G-C	-120237	9	9	0.0102273	1	0.000224112	-1.31022	0.351919	0.744426	0.747492	ENSG00000158109.14	1	0.553755	2.94717e-05
chr1:3632338:3633398:clu_6065_NA:ENSG00000116213.15	10048	1.00499	8028.04	351.081	4.67078e-05	1-3145931-G-A	-506830	74	77	0.0871041	1	1.00333e-05	0.588695	0.131644	0.311269	0.310367	ENSG00000116213.15	8	0.368843	2.64782e-06
chr1:3737854:3740233:clu_6076_NA:ENSG00000276189.1	10483	1.00143	2913.5	357.93	0.000236638	1-3194555-C-A	-542388	136	155	0.175339	1	7.83585e-05	-0.391231	0.0980676	0.50365	0.497496	ENSG00000276189.1	2	0.465285	7.18466e-06
chr1:3740387:3742430:clu_6081_NA:ENSG00000227372.11	10555	0.989087	10421.8	360.68	0.000119404	1-4521892-GA-G	774556	44	47	0.053288	1	3.83325e-05	0.596409	0.143282	0.714529	0.716018	ENSG00000227372.11	7	0.545409	1.90277e-06
chr1:3772841:3773063:clu_6084_NA:ENSG00000235169.7	10711	0.920912	2537.37	302.931	1.44708e-30	1-3772844-G-A	56	91	105	0.118778	1	4.54389e-41	1.20066	0.0798441	9.999e-05	4.6687e-25	ENSG00000235169.7	4	6.21922e-24	5.66058e-06
chr1:3783841:3783996:clu_6085_NA:ENSG00000130764.9	10761	0.959658	2815.34	306.967	0.000501714	1-2992435-C-T	-804069	33	36	0.0408163	1	5.40953e-05	0.664289	0.162821	0.771823	0.770125	ENSG00000130764.9	4	0.55973	6.15972e-06
chr1:3839776:3844907:clu_6093_NA:ENSG00000116198.12	10845	0.875204	4569.53	290.319	1.85023e-06	1-3792923-A-G	-64291	173	197	0.222851	1	1.27286e-08	-0.393437	0.0677565	0.0207979	0.016023	ENSG00000116198.12	11	0.0401128	2.46764e-06
chr1:3872572:3873014:clu_6100_NA:ENSG00000169598.15	10845	0.937634	7474.28	330.744	7.41847e-08	1-3870632-A-T	13365	282	360	0.40724	1	1.81444e-09	0.412623	0.0670764	0.00159984	0.000907271	ENSG00000169598.15	8	0.00288641	2.08812e-06
chr1:3891057:3892883:clu_6106_NA:ENSG00000198912.10	10911	0.981779	1508.46	297.503	3.47033e-08	1-3891798-G-A	-8487	267	327	0.36991	1	8.00645e-11	-0.456221	0.0683522	0.00029997	6.31241e-05	ENSG00000198912.10	2	0.000231689	1.27242e-05
chr1:6085248:6085740:clu_6138_NA:ENSG00000069424.14	8187	0.758987	603.852	206.524	0.000313614	1-5318972-A-T	-672494	30	34	0.0385487	1	3.40924e-07	0.382155	0.0737205	0.261374	0.283377	ENSG00000069424.14	12	0.350781	8.94547e-06
chr1:5875100:5877093:clu_6126_NA:ENSG00000131697.17	8188	0.999057	27756.2	378.139	1.27596e-113	1-5875102-T-A	-117371	142	155	0.175339	1	6.32155e-124	-1.8437	0.0533533	9.999e-05	4.48367e-109	ENSG00000131697.17	21	7.93937e-107	7.46433e-07
chr1:6212416:6212682:clu_6160_NA:ENSG00000158286.12	8118	1.02053	6959.44	371.662	0.000280495	1-6340169-T-C	133993	104	116	0.131519	1	0.000128337	-0.469443	0.121421	0.855214	0.853327	ENSG00000158286.12	6	0.581066	3.26283e-06
chr1:6186816:6192947:clu_6152_NA:ENSG00000116251.9	8116	1.01451	845.705	324.598	5.14119e-05	1-6166904-A-C	-42485	145	164	0.18552	1	4.92227e-06	0.429309	0.0927384	0.0406959	0.0403987	ENSG00000116251.9	2	0.0883949	2.6178e-05
chr1:6232119:6233474:clu_6163_NA:ENSG00000116237.15	8085	0.940488	4013.92	320.181	0.000240252	1-7185929-C-T	949957	22	23	0.0260181	1	3.02412e-05	-0.826106	0.195826	0.639836	0.645024	ENSG00000116237.15	7	0.521524	3.94275e-06
chr1:6254147:6254550:clu_6168_NA:ENSG00000158292.6	8012	1.03735	2026.1	360.065	7.61191e-05	1-5828168-T-TA	-432807	31	34	0.0385487	1	2.25996e-05	0.795999	0.185693	0.129487	0.130956	ENSG00000158292.6	2	0.218403	1.20127e-05
chr1:6349866:6358826:clu_6172_NA:ENSG00000097021.19	7745	1.00525	1104.62	329.717	0.00165967	1-6663022-T-C	268631	217	262	0.297052	1	0.000430522	0.256381	0.0722326	0.844516	0.839039	ENSG00000097021.19	2	0.577386	1.92657e-05
chr1:6445935:6448641:clu_6180_NA:ENSG00000187017.15	7787	0.938231	1482.47	273.284	0.000186959	1-5657794-A-T	-766994	19	19	0.0214932	1	4.34407e-06	-1.12369	0.241321	0.267373	0.269853	ENSG00000187017.15	5	0.340447	1.05587e-05
chr1:6462666:6462863:clu_6186_NA:ENSG00000215788.9	7846	0.807797	1930.69	256.551	0.000663533	1-6195302-G-A	-270893	22	23	0.0260181	1	1.55456e-05	-0.878946	0.201003	0.782222	0.791488	ENSG00000215788.9	13	0.564673	3.90375e-06
chr1:6549698:6550396:clu_6202_NA:ENSG00000162408.10	7946	1.01677	7663.23	368.912	0.000412371	1-6598589-C-CA	44054	32	32	0.0367816	1	0.000185929	0.644121	0.170784	0.956704	0.956185	ENSG00000162408.10	7	0.607808	2.91675e-06
chr1:6580070:6580541:clu_6209_NA:ENSG00000204859.12	7908	1.0011	14374.6	356.784	1.03684e-10	1-6580056-A-G	55	121	129	0.145928	1	3.58688e-12	0.666844	0.0930618	9.999e-05	1.4678e-06	ENSG00000204859.12	16	6.30921e-06	1.45418e-06
chr1:6614105:6616757:clu_6215_NA:ENSG00000116273.5	7855	0.958986	293.174	243.794	0.00293398	1-7429521-A-T	815836	306	386	0.437071	1	0.000107417	-0.250458	0.0640386	0.586341	0.59634	ENSG00000116273.5	1	0.503598	5.89677e-05
chr1:6599452:6599750:clu_6207_NA:ENSG00000162413.16	7852	1.05021	1671.56	368.039	8.46572e-06	1-6598710-G-A	-15897	240	293	0.3322	1	2.38681e-06	-0.296316	0.0619285	0.00959904	0.0110977	ENSG00000162413.16	2	0.0289713	1.53337e-05
chr1:6625292:6628499:clu_6216_NA:ENSG00000041988.15	7807	0.848061	1393.02	272.622	0.000393011	1-5867109-G-A	-757757	11	11	0.0124434	1	1.27542e-05	-1.02495	0.232004	0.477352	0.500285	ENSG00000041988.15	6	0.466487	6.93214e-06
chr1:6654039:6667709:clu_6227_NA:ENSG00000007923.15	7712	0.855883	1434.16	266.188	0.00178185	1-5833848-G-A	-868076	9	10	0.0113122	1	9.89976e-05	-0.852646	0.216879	0.950305	0.941393	ENSG00000007923.15	7	0.604198	7.04755e-06
chr1:6886346:6887654:clu_6229_NA:ENSG00000171735.18	7522	0.979132	7071.86	349.844	0.000518037	1-6386666-G-A	-398658	17	18	0.020362	1	0.000161948	1.0308	0.27076	0.975802	0.975487	ENSG00000171735.18	8	0.613084	2.68196e-06
chr1:7771385:7773442:clu_6240_NA:ENSG00000049245.12	7137	1.01991	1348.92	356.527	0.000165291	1-7844639-C-T	73370	50	52	0.0588235	1	5.02086e-05	-0.612973	0.149584	0.189281	0.192124	ENSG00000049245.12	2	0.278463	1.67901e-05
chr1:7803848:7808893:clu_6248_NA:ENSG00000049246.14	7118	1.05095	2965.94	373.817	0.000104766	1-8295747-C-T	511427	50	53	0.0599548	1	4.54665e-05	-0.65175	0.158126	0.249175	0.245128	ENSG00000049246.14	3	0.322514	8.66742e-06
chr1:7847882:7849640:clu_6257_NA:ENSG00000049247.13	7127	0.957388	852.163	294.595	0.000911671	1-8601736-A-AACAC	748224	97	121	0.139401	1	8.57514e-05	-0.340618	0.08586	0.550545	0.560631	ENSG00000049247.13	2	0.489322	2.01347e-05
chr1:7935143:7937690:clu_6260_NA:ENSG00000049249.8	7347	1.01353	3332.53	372.537	0.000115608	1-7351991-A-G	-591174	63	63	0.071267	1	4.91789e-05	0.567138	0.13823	0.317768	0.313416	ENSG00000049249.8	3	0.369563	6.61567e-06
chr1:7961793:7962763:clu_6264_NA:ENSG00000116288.12	7381	1.04588	1147.4	357.691	8.8261e-36	1-7961850-GGTGCTGGACGGTGTCCCT-G	7559	107	115	0.130385	1	4.70541e-41	-1.36982	0.0911155	9.999e-05	3.3806e-34	ENSG00000116288.12	2	6.25633e-33	2.19552e-05
chr1:8432645:8434570:clu_6284_NA:ENSG00000232912.5	7699	0.950169	3665.3	348.305	9.70474e-06	1-7549287-G-A	-875358	41	48	0.0542986	1	1.45345e-06	0.675941	0.138257	0.0450955	0.0421296	ENSG00000232912.5	4	0.0916299	4.5238e-06
chr1:8422807:8424015:clu_6282_NA:ENSG00000142599.17	7155	0.90477	6701.24	305.692	1.08627e-05	1-8803394-C-T	-14249	324	436	0.494305	1	3.1458e-07	-0.352645	0.0678191	0.0969903	0.0936973	ENSG00000142599.17	19	0.170359	1.97284e-06
chr1:9038929:9039552:clu_6312_NA:ENSG00000142583.17	6808	1.02233	5640.31	356.192	1.23915e-05	1-8310194-A-G	-778284	9	9	0.010274	1	2.51793e-06	1.76929	0.370651	0.0632937	0.0629797	ENSG00000142583.17	6	0.126657	4.05635e-06
chr1:9104634:9105486:clu_6317_NA:ENSG00000180758.11	6681	1.04446	3153.45	365.039	0.000360682	1-10094402-C-T	965232	10	10	0.0113122	1	0.000147814	-1.30211	0.339943	0.665533	0.661551	ENSG00000180758.11	3	0.527757	7.94329e-06
chr1:9235066:9244925:clu_6320_NA:ENSG00000049239.12	6650	0.949568	1526.46	277.941	1.01657e-18	1-9244919-CCCCAGGCA-C	10144	100	106	0.120181	1	4.73233e-27	-1.23686	0.1068	9.999e-05	8.84243e-15	ENSG00000049239.12	5	6.82211e-14	1.08314e-05
chr1:9293071:9355743:clu_6325_NA:ENSG00000171621.13	6603	1.03429	1454	366.767	0.000767898	1-9159542-TA-T	-133338	137	157	0.179224	1	0.000356811	-0.335712	0.0932519	0.661534	0.658799	ENSG00000171621.13	2	0.526923	1.65319e-05
chr1:9567361:9573346:clu_6332_NA:ENSG00000171612.6	6819	0.998025	4164.56	354.96	0.000591275	1-8921082-G-C	-618400	14	15	0.0169683	1	0.000210391	0.80112	0.21423	0.915308	0.915132	ENSG00000171612.6	5	0.596389	4.95253e-06
chr1:9607789:9609840:clu_6336_NA:ENSG00000188807.12	6927	0.985561	4113.23	368.318	5.95128e-07	1-8898051-A-C	-690871	305	396	0.447964	1	1.24095e-07	0.366556	0.0681146	0.00409959	0.00268282	ENSG00000188807.12	4	0.00791759	4.74607e-06
chr1:9693571:9710424:clu_6339_NA:ENSG00000171608.15	6938	0.975081	14765.8	339.525	5.61153e-10	1-9693524-C-T	41792	96	100	0.113636	1	7.92019e-12	-0.736324	0.10455	0.00019998	1.12062e-05	ENSG00000171608.15	26	4.45302e-05	1.26111e-06
chr1:9735174:9735467:clu_6364_NA:ENSG00000171603.16	7242	0.920277	1195.51	204.175	0.00121487	1-10577217-C-T	752691	10	10	0.0113122	1	4.13835e-06	-1.22089	0.261605	0.787021	0.792097	ENSG00000171603.16	11	0.564684	1.19758e-05
chr1:9877989:9883705:clu_6374_NA:ENSG00000178585.14	7338	1.00654	5879.71	362.556	8.79771e-06	1-9006073-C-T	-904263	106	113	0.128118	1	2.09194e-06	0.461754	0.095945	0.0490951	0.0493049	ENSG00000178585.14	6	0.104026	3.6395e-06
chr1:9943515:9972018:clu_6387_NA:ENSG00000228150.1	7325	1.0346	1018.25	352.784	0.000140975	1-9017682-A-G	-925241	64	69	0.0784091	1	3.80621e-05	0.562916	0.135181	0.122588	0.123031	ENSG00000228150.1	1	0.208572	2.36366e-05
chr1:9936627:9942624:clu_6376_NA:ENSG00000162441.11	7325	0.882818	3126.19	316.263	2.7536e-07	1-9941177-TTTCG-T	-2230	224	286	0.323529	1	4.24571e-09	-0.371772	0.0619316	0.00409959	0.00205803	ENSG00000162441.11	7	0.00618431	3.76133e-06
chr1:9943515:9972018:clu_6387_NA:ENSG00000173614.13	7326	0.994089	2378.91	338.357	0.000193239	1-9017682-A-G	-925746	64	69	0.0784091	1	3.80621e-05	0.562916	0.135181	0.369863	0.371432	ENSG00000173614.13	3	0.401458	8.52191e-06
chr1:9997331:10007570:clu_6391_NA:ENSG00000162444.11	7357	0.953808	2261.09	304.466	1.70874e-05	1-9997145-G-T	-61	59	61	0.0690045	1	5.4693e-07	-0.556126	0.109274	0.0468953	0.0449031	ENSG00000162444.11	5	0.0961647	7.46118e-06
chr1:10033694:10072028:clu_6396_NA:ENSG00000130939.18	7329	0.895251	4229.14	277.166	6.37068e-06	1-10072435-C-CT	39603	144	182	0.213615	1	3.55892e-08	-0.584283	0.104005	0.0470953	0.0404568	ENSG00000130939.18	19	0.0884955	2.97311e-06
chr1:10261970:10267380:clu_6415_NA:ENSG00000054523.17	7236	0.898753	7696.74	331.846	2.89887e-05	1-10000449-G-A	-210356	12	12	0.0136054	1	3.08185e-06	-1.40347	0.296695	0.233477	0.243603	ENSG00000054523.17	19	0.321205	1.66425e-06
chr1:10403136:10404161:clu_6413_NA:ENSG00000142657.20	6947	1.06237	1143.39	360.308	0.000291429	1-10209747-C-G	-188845	14	15	0.0169683	1	0.000104881	-0.992962	0.253499	0.255674	0.25613	ENSG00000142657.20	2	0.330859	2.35152e-05
chr1:10463209:10463431:clu_6441_NA:ENSG00000160049.11	6978	0.980405	1758.69	341.444	0.000652301	1-10094578-C-T	-377948	70	76	0.0861678	1	0.000177134	-0.44683	0.118083	0.689931	0.690407	ENSG00000160049.11	3	0.536769	1.08465e-05
chr1:10521607:10524406:clu_6443_NA:ENSG00000142655.12	6978	0.894922	3075.89	287.879	2.95428e-05	1-10504717-TTTTCC-T	29830	125	138	0.157534	1	5.60615e-07	-0.462433	0.0909531	0.115688	0.116707	ENSG00000142655.12	11	0.2004	4.08068e-06
chr1:10655813:10656646:clu_6450_NA:ENSG00000130940.14	7606	1.03854	5211.51	378.123	9.53761e-05	1-10780848-A-G	-15802	67	72	0.081448	1	4.53698e-05	0.536754	0.13021	0.374963	0.373141	ENSG00000130940.14	5	0.402168	4.69304e-06
chr1:11013965:11018733:clu_6462_NA:ENSG00000120948.16	8058	1.00674	3041.72	345.771	5.69362e-05	1-10917588-C-T	-94756	119	129	0.145928	1	1.08443e-05	0.401781	0.0901982	0.157884	0.156657	ENSG00000120948.16	5	0.245468	7.04141e-06
chr1:11059345:11059777:clu_6467_NA:ENSG00000116649.9	8131	0.955548	358.45	264.989	0.0011096	1-11731880-G-T	671856	10	11	0.0125285	1	4.64788e-05	-1.03292	0.250927	0.344366	0.349891	ENSG00000116649.9	1	0.388887	4.74551e-05
chr1:11069730:11070900:clu_6470_NA:ENSG00000171824.13	8148	0.871798	1132.95	242.591	0.000914482	1-10678814-C-T	-421067	17	18	0.020362	1	1.50496e-05	-0.77063	0.175935	0.684932	0.699633	ENSG00000171824.13	9	0.539781	9.7661e-06
chr1:11129838:11130529:clu_6484_NA:ENSG00000198793.12	8088	0.874494	2607.51	232.639	0.000650885	1-10276160-G-T	-986347	12	12	0.0135747	1	5.49633e-06	-0.989037	0.214767	0.852515	0.850576	ENSG00000198793.12	30	0.580375	4.30744e-06
chr1:11274060:11285644:clu_6500_NA:ENSG00000120942.13	8060	0.994919	1445.85	331.783	0.000687291	1-10318074-A-AT	-955132	14	15	0.0170843	1	0.000151915	1.00146	0.26193	0.633437	0.632129	ENSG00000120942.13	2	0.516575	1.40725e-05
chr1:11658871:11661130:clu_6517_NA:ENSG00000132879.13	7884	0.892946	3574.47	309.739	4.77292e-07	1-11659381-C-A	5006	283	375	0.424208	1	6.04718e-09	0.30204	0.0508461	0.00819918	0.00351544	ENSG00000132879.13	8	0.0101925	3.47466e-06
chr1:11664423:11668656:clu_6521_NA:ENSG00000116663.10	7885	1.00467	1637.37	349.71	2.88688e-05	1-11541306-G-A	-122818	10	10	0.0113122	1	5.48242e-06	1.49388	0.324353	0.0453955	0.0454236	ENSG00000116663.10	2	0.0971641	1.29647e-05
chr1:11674810:11675082:clu_6522_NA:ENSG00000116670.14	7845	0.94784	1418.52	290.333	0.000193447	1-11817766-CAT-C	126116	9	9	0.010181	1	8.71636e-06	1.60131	0.355584	0.261774	0.26321	ENSG00000116670.14	4	0.336012	1.15596e-05
chr1:11745837:11747440:clu_6528_NA:ENSG00000177674.15	7869	0.969988	6777.86	335.894	6.46308e-26	1-11747369-C-T	11285	264	347	0.392534	1	1.71348e-31	0.70399	0.0553602	9.999e-05	1.94053e-21	ENSG00000177674.15	11	2.20474e-20	2.68416e-06
chr1:11819554:11822695:clu_6548_NA:ENSG00000011021.21	7953	0.970716	7537.8	333.872	1.13063e-05	1-12637606-T-C	831510	50	53	0.0599548	1	1.04012e-06	-0.69196	0.139555	0.089891	0.0889284	ENSG00000011021.21	12	0.164071	2.42163e-06
chr1:11790898:11791207:clu_6535_NA:ENSG00000177000.10	8019	0.946111	3020.34	295.87	5.13337e-23	1-11792243-C-T	-14677	181	213	0.24095	1	1.72002e-31	-0.893756	0.0702852	9.999e-05	1.63519e-18	ENSG00000177000.10	7	1.57447e-17	5.38414e-06
chr1:11842617:11843734:clu_6560_NA:ENSG00000242349.5	8128	1.01589	4078.14	348.322	0.000133064	1-11820762-G-A	-20255	90	100	0.113122	1	3.17122e-05	0.418706	0.0995168	0.412259	0.411057	ENSG00000242349.5	5	0.423181	5.46048e-06
chr1:11920332:11920461:clu_6563_NA:ENSG00000116685.15	8005	0.988369	2512.01	315.486	0.00042426	1-11152640-G-C	-773788	63	68	0.0769231	1	5.49893e-05	0.501227	0.122974	0.660434	0.660462	ENSG00000116685.15	5	0.527614	7.86908e-06
chr1:11950520:11952623:clu_6570_NA:ENSG00000083444.16	7968	0.9613	5093.45	336.193	0.000124454	1-11302984-A-G	-631221	11	11	0.0125285	1	2.10393e-05	1.37699	0.31999	0.484852	0.488634	ENSG00000083444.16	8	0.461051	3.43093e-06
chr1:11982114:11982523:clu_6574_NA:ENSG00000116688.16	7733	0.922818	3310.47	286.305	0.000104834	1-11270682-G-A	-709499	16	16	0.0180995	1	3.15811e-06	0.980436	0.207494	0.325067	0.330441	ENSG00000116688.16	11	0.379408	4.38052e-06
chr1:12019552:12021645:clu_6576_NA:ENSG00000116691.10	7539	0.922457	1465.99	283.799	0.000852	1-12900654-T-A	881188	329	431	0.488345	1	5.70622e-05	0.279352	0.0686886	0.735026	0.74229	ENSG00000116691.10	6	0.551815	9.87418e-06
chr1:12126052:12135588:clu_6584_NA:ENSG00000120949.14	7395	1.01063	4479.59	350.579	8.03409e-05	1-12686381-T-C	623004	11	12	0.01373	1	1.86452e-05	1.17808	0.272005	0.29927	0.297357	ENSG00000120949.14	6	0.359995	4.86132e-06
chr1:12150880:12188796:clu_6588_NA:ENSG00000028137.18	7214	1.00491	6030.05	358.187	1.85421e-41	1-12150883-TAGTA-T	-16120	270	337	0.381222	1	1.52935e-47	-0.910209	0.0550112	9.999e-05	7.34736e-38	ENSG00000028137.18	8	1.57816e-36	3.524e-06
chr1:12321964:12322536:clu_6609_NA:ENSG00000048707.13	7019	0.876252	4258.99	278.033	0.000239711	1-11348087-T-C	-881980	22	22	0.0248869	1	7.53756e-06	-0.85716	0.188984	0.677632	0.692697	ENSG00000048707.13	24	0.537454	2.663e-06
chr1:12572853:12580523:clu_6628_NA:ENSG00000162496.8	6370	0.962959	2502.15	322.768	0.000415955	1-11897721-TA-T	-720010	331	442	0.5	1	6.5123e-05	-0.232815	0.0577021	0.662234	0.662567	ENSG00000162496.8	5	0.528162	7.03837e-06
chr1:13816570:13823159:clu_6637_NA:ENSG00000116731.22	7457	0.960273	5646.7	325.091	7.15857e-20	1-13816508-A-G	116310	125	136	0.153846	1	8.07078e-25	-0.960788	0.0874253	9.999e-05	1.67965e-15	ENSG00000116731.22	10	1.3686e-14	3.07997e-06
chr1:15063622:15065630:clu_6642_NA:ENSG00000189337.16	7295	0.970696	394.098	270.568	0.000571978	1-14484173-G-A	591381	255	324	0.366516	1	2.07137e-05	0.270816	0.0628806	0.212179	0.213798	ENSG00000189337.16	1	0.29616	4.6314e-05
chr1:15215431:15219326:clu_6648_NA:ENSG00000171729.13	9191	1.02877	1386.74	372.091	6.93537e-05	1-14856813-T-C	-295719	245	286	0.323529	1	2.76781e-05	0.370445	0.0873821	0.0838916	0.084609	ENSG00000171729.13	1	0.158111	1.69451e-05
chr1:15405848:15407837:clu_6660_NA:ENSG00000228140.1	8929	1.00503	2422.5	364.048	3.71902e-05	1-14466934-G-A	-942499	20	20	0.0226244	1	1.11705e-05	1.0536	0.236885	0.0881912	0.0849267	ENSG00000228140.1	2	0.158501	8.77655e-06
chr1:15426018:15427150:clu_6662_NA:ENSG00000142634.12	8932	1.03323	1379.54	360.286	0.0012974	1-14466934-G-A	-942961	20	20	0.0226244	1	0.000572879	0.352674	0.101602	0.826917	0.824522	ENSG00000142634.12	2	0.57299	1.73491e-05
chr1:15444751:15445597:clu_6674_NA:ENSG00000162438.11	8904	1.02403	4354.64	378.716	0.00165995	1-15784105-C-T	345666	15	15	0.0169683	1	0.00102121	1.01018	0.305355	0.9992	0.999231	ENSG00000162438.11	3	0.61903	5.2913e-06
chr1:15494001:15495273:clu_6675_NA:ENSG00000132906.17	8781	0.916561	1452.45	273.525	0.000579368	1-15276461-G-A	-250073	11	11	0.0124434	1	2.34037e-05	-1.20048	0.280584	0.59734	0.608027	ENSG00000132906.17	5	0.508147	9.67297e-06
chr1:15567269:15567778:clu_6691_NA:ENSG00000116138.12	8777	0.876635	2642.95	300.812	0.000118632	1-14865213-C-G	-661600	13	13	0.0147392	1	6.45458e-06	-1.08008	0.236348	0.315968	0.328955	ENSG00000116138.12	8	0.378661	4.30041e-06
chr1:15573724:15574757:clu_6690_NA:ENSG00000116771.5	8613	0.940816	1804.26	307.686	0.000131479	1-15392702-A-C	-192408	13	13	0.0147059	1	9.38416e-06	-1.13288	0.252489	0.229177	0.236384	ENSG00000116771.5	5	0.315875	8.78544e-06
chr1:15651895:15656617:clu_6697_NA:ENSG00000197312.11	8528	1.03409	3687.06	373.378	4.65242e-05	1-14694448-G-A	-923052	292	378	0.427602	1	1.84107e-05	0.303646	0.0700608	0.144086	0.146051	ENSG00000197312.11	4	0.235225	6.51409e-06
chr1:15719920:15725317:clu_6699_NA:ENSG00000116786.11	8322	0.862799	2855.35	268.064	1.45948e-09	1-15718755-A-G	34423	207	262	0.297052	1	5.89368e-14	0.492711	0.0633363	0.00029997	2.40151e-05	ENSG00000116786.11	17	9.20537e-05	3.68304e-06
chr1:15938006:15938718:clu_6719_NA:ENSG00000065526.10	7562	1.04388	4310.86	367.709	6.27746e-05	1-15859140-GT-G	11276	13	13	0.0151515	1	2.21772e-05	-1.05204	0.245172	0.216578	0.218981	ENSG00000065526.10	5	0.300758	5.7973e-06
chr1:15819829:15834736:clu_6711_NA:ENSG00000179743.4	7559	0.994788	766.633	347.544	0.00134787	1-14873059-GATGGATGGGTGGATGGATGGATGGATGGAAGGATGGATGGATGGACAGATAGATGA-G	-975088	14	19	0.021789	1	0.00047435	0.752746	0.213667	0.644936	0.646636	ENSG00000179743.4	1	0.521581	2.65251e-05
chr1:15973125:15975983:clu_6714_NA:ENSG00000116809.11	7456	1.00092	7025.15	367.302	9.72132e-05	1-16211571-G-C	235439	26	31	0.0351474	1	3.57904e-05	-0.805798	0.192831	0.49805	0.494438	ENSG00000116809.11	8	0.463775	2.97315e-06
chr1:16205425:16205538:clu_6738_NA:ENSG00000142632.16	7136	1.05061	2318.5	366.085	0.000926226	1-15822134-C-T	-390475	31	31	0.0354691	1	0.000434601	-0.67769	0.191069	0.876212	0.87321	ENSG00000142632.16	4	0.585861	1.10726e-05
chr1:16232646:16233612:clu_6743_NA:ENSG00000132881.11	7059	1.05285	2181.63	360.496	5.6348e-05	1-16213711-A-AATTTT	-23451	54	56	0.0646651	1	1.62287e-05	-0.650594	0.149117	0.0970903	0.10101	ENSG00000132881.11	3	0.179962	1.18722e-05
chr1:16316568:16352255:clu_6717_NA:ENSG00000037637.10	7233	1.02186	6228.3	346.835	2.03647e-13	1-16316354-C-T	-36100	226	264	0.29932	1	1.07956e-15	-0.590459	0.0707547	9.999e-05	8.02931e-10	ENSG00000037637.10	11	4.5364e-09	3.66621e-06
chr1:16367308:16393228:clu_6746_NA:ENSG00000055070.16	7233	1.03877	4610.5	375.092	5.47621e-05	1-16772244-G-T	419669	44	44	0.0514019	1	2.30057e-05	0.656957	0.153405	0.209979	0.207496	ENSG00000055070.16	5	0.291547	5.30967e-06
chr1:16452015:16458842:clu_6749_NA:ENSG00000157191.19	7278	1.0055	2723.38	340.481	9.98337e-05	1-16693781-G-T	253109	17	17	0.0197674	1	1.81977e-05	1.08174	0.249439	0.233677	0.235731	ENSG00000157191.19	7	0.315318	7.82244e-06
chr1:16631613:16632275:clu_6760_NA:ENSG00000080947.14	7296	0.977772	9594.69	354.451	4.41988e-07	1-16482629-GCAAAA-G	-16628	300	383	0.43424	1	4.99147e-08	0.428787	0.0771944	0.0049995	0.0048226	ENSG00000080947.14	15	0.0136022	1.96464e-06
chr1:16565805:16566408:clu_6766_NA:ENSG00000225710.1	7267	1.00758	756.165	339.043	8.25056e-05	1-16503531-T-C	-49000	260	324	0.366516	1	1.38764e-05	-0.329483	0.0749049	0.0581942	0.059028	ENSG00000225710.1	2	0.120276	2.8426e-05
chr1:16619103:16625775:clu_6774_NA:ENSG00000219481.10	7115	0.98926	12063.7	352.702	2.96399e-21	1-16524945-C-T	-88617	213	250	0.282805	1	1.28396e-24	0.713094	0.0652086	9.999e-05	5.39446e-17	ENSG00000219481.10	18	4.7819e-16	1.64507e-06
chr1:16632371:16632607:clu_6764_NA:ENSG00000283773.1	7095	0.961547	6896.05	336.093	7.53325e-18	1-16957998-CT-C	314889	333	423	0.479405	1	1.40379e-21	-0.691765	0.0684961	9.999e-05	1.71102e-13	ENSG00000283773.1	12	1.21665e-12	2.53703e-06
chr1:16619103:16625775:clu_6774_NA:ENSG00000215908.10	7098	0.962611	13216.4	334.242	3.18169e-20	1-16524945-C-T	-132287	213	250	0.282805	1	1.28396e-24	0.713094	0.0652086	9.999e-05	1.60452e-15	ENSG00000215908.10	26	1.31033e-14	1.33035e-06
chr1:16948926:16950953:clu_6805_NA:ENSG00000058453.16	7121	0.908981	8896.14	311.477	0.000152562	1-16430478-A-G	-309795	53	55	0.0622172	1	1.29229e-05	-0.595849	0.134965	0.768923	0.774206	ENSG00000058453.16	28	0.560438	1.51896e-06
chr1:16888785:16889216:clu_6802_NA:ENSG00000238142.1	7130	0.983092	2227.11	351.47	1.40143e-05	1-16972001-A-G	82352	317	411	0.465831	1	2.48914e-06	-0.282068	0.0590607	0.0324968	0.0328198	ENSG00000238142.1	3	0.07467	8.66924e-06
chr1:16986358:16986805:clu_6814_NA:ENSG00000159363.17	7291	0.86515	3876.93	285.697	0.000164616	1-16127176-C-T	-884752	26	28	0.0316742	1	5.8571e-06	0.890055	0.19386	0.516948	0.540058	ENSG00000159363.17	19	0.481883	2.74903e-06
chr1:17027865:17028654:clu_6825_NA:ENSG00000117118.9	7190	0.996688	540.804	302.133	0.0011822	1-17592741-T-C	538571	10	10	0.0113122	1	0.000149075	1.18351	0.309154	0.475052	0.474179	ENSG00000117118.9	2	0.45476	3.79155e-05
chr1:17075823:17082545:clu_6830_NA:ENSG00000117115.12	7124	0.891538	1348.11	253.694	2.34343e-07	1-17079421-C-T	-40014	312	401	0.454649	1	4.14813e-11	-0.431206	0.0635924	0.00219978	0.000789565	ENSG00000117115.12	10	0.00253751	9.14395e-06
chr1:17348048:17354533:clu_6841_NA:ENSG00000159339.13	7302	0.991355	7339.95	351.193	5.08884e-97	1-17334395-C-A	26200	266	334	0.377828	1	8.97544e-114	-1.21865	0.0381148	9.999e-05	2.36001e-92	ENSG00000159339.13	12	2.63595e-90	2.72894e-06
chr1:17623175:17624387:clu_6854_NA:ENSG00000074964.16	7620	0.843854	2412.03	258.389	4.44558e-06	1-17586821-G-A	46986	13	13	0.0147059	1	6.46428e-09	-1.10007	0.18556	0.029897	0.0229545	ENSG00000074964.16	16	0.0549637	3.90512e-06
chr1:18877612:18879300:clu_6866_NA:ENSG00000159423.16	9268	1.00689	14600.9	391.267	0.000166045	1-18782036-G-A	-120745	172	199	0.226136	1	0.000109257	0.329407	0.0843167	0.908509	0.910402	ENSG00000159423.16	9	0.595305	1.46782e-06
chr1:18918502:18919678:clu_6872_NA:ENSG00000169991.10	9215	1.04421	1933.29	371.816	0.00218154	1-18628842-T-C	-327844	321	419	0.473982	1	0.00123874	0.227432	0.0699298	0.982802	0.98385	ENSG00000169991.10	2	0.615648	1.29437e-05
chr1:19155075:19155441:clu_6896_NA:ENSG00000127481.14	8873	0.89589	3727.13	251.588	0.000162516	1-19950668-C-CTTTT	740392	25	25	0.0285388	1	1.341e-06	-0.994059	0.20263	0.493351	0.507002	ENSG00000127481.14	25	0.469554	3.38504e-06
chr1:19251863:19254782:clu_6912_NA:ENSG00000053372.4	8892	1.02628	1838.54	364.039	0.000227455	1-19961349-A-AAAATAAATAAAT	709810	139	152	0.172336	1	8.60857e-05	-0.366268	0.0923479	0.335066	0.329372	ENSG00000053372.4	2	0.378832	1.26504e-05
chr1:19238857:19239231:clu_6921_NA:ENSG00000127463.13	8892	1.01804	8379.09	353.138	8.83149e-05	1-18531231-T-C	-720321	139	154	0.174208	1	2.23151e-05	-0.406717	0.0948148	0.510249	0.514301	ENSG00000127463.13	10	0.471933	2.68187e-06
chr1:19307101:19308158:clu_6929_NA:ENSG00000053371.12	8976	0.959258	3660.83	347.835	9.20245e-05	1-18610983-C-T	-701163	25	25	0.0282805	1	2.02785e-05	0.814931	0.189002	0.29797	0.305098	ENSG00000053371.12	4	0.365876	4.7282e-06
chr1:19326623:19327571:clu_6934_NA:ENSG00000040487.12	8976	1.00459	8223.75	378.85	6.17397e-05	1-19321649-A-C	9323	229	276	0.312785	1	2.87753e-05	-0.286978	0.0678394	0.39696	0.395905	ENSG00000040487.12	7	0.414279	2.58043e-06
chr1:19374455:19378540:clu_6937_NA:ENSG00000077549.17	8678	1.03468	1185.77	349.474	2.21622e-11	1-19421002-G-T	-64537	211	244	0.276018	1	3.47522e-13	-0.460627	0.0612638	9.999e-05	1.41319e-08	ENSG00000077549.17	2	7.20996e-08	2.03039e-05
chr1:19622147:19623474:clu_6939_NA:ENSG00000173436.13	8717	0.993173	5243.3	358.92	2.70268e-05	1-19569165-CA-C	-27812	175	202	0.229545	1	6.7098e-06	0.37446	0.0820943	0.132787	0.13432	ENSG00000173436.13	5	0.222235	3.8509e-06
chr1:19694551:19700768:clu_6942_NA:ENSG00000162542.13	8650	0.987659	6941.67	348.276	5.36174e-06	1-19672413-A-AGAG	-127532	279	371	0.420455	1	7.216e-07	-0.355251	0.0705821	0.0383962	0.0382514	ENSG00000162542.13	8	0.084692	2.83865e-06
chr1:19904987:19906432:clu_6948_NA:ENSG00000169914.5	8302	0.950338	3941.47	336.591	0.000125876	1-20100052-A-G	217539	14	15	0.0169683	1	2.15735e-05	1.15019	0.267647	0.408759	0.41593	ENSG00000169914.5	6	0.425967	4.2102e-06
chr1:20501419:20502069:clu_6961_NA:ENSG00000090432.6	7860	0.913655	389.163	230.555	0.00223695	1-20012176-T-C	-495985	11	11	0.0124434	1	4.25416e-05	-0.939027	0.226948	0.611639	0.621476	ENSG00000090432.6	2	0.513126	3.55721e-05
chr1:20613899:20618452:clu_6960_NA:ENSG00000158825.5	7846	1.02795	5996.63	377.856	2.7839e-05	1-19632251-C-CGTGTGT	-956697	23	26	0.0296804	1	1.18003e-05	-0.762199	0.171845	0.140286	0.144325	ENSG00000158825.5	5	0.233155	3.90551e-06
chr1:20765531:20770930:clu_6975_NA:ENSG00000127483.17	7803	0.969768	7727.98	336.855	9.49925e-05	1-21309018-T-G	521695	16	17	0.0192744	1	1.54408e-05	1.08247	0.247458	0.527447	0.534655	ENSG00000127483.17	13	0.480039	2.35177e-06
chr1:20851478:20853560:clu_6986_NA:ENSG00000075151.20	8074	0.885066	5488.76	300.749	7.06662e-06	1-20196662-A-C	-980226	10	10	0.0113122	1	1.40372e-07	-1.15591	0.215749	0.0643936	0.0578385	ENSG00000075151.20	22	0.118484	2.1687e-06
chr1:21294210:21298027:clu_6999_NA:ENSG00000231105.1	8203	1.03669	943.606	362.783	0.00348904	1-20319984-C-G	-973306	24	25	0.0282805	1	0.00182777	0.831726	0.265116	0.958204	0.960256	ENSG00000231105.1	1	0.608343	2.57249e-05
chr1:21290156:21294154:clu_6990_NA:ENSG00000117298.14	8187	1.02584	1688.94	336.002	2.79306e-05	1-21904122-C-T	558618	33	39	0.0442177	1	3.38974e-06	-0.635581	0.134945	0.0388961	0.0420983	ENSG00000117298.14	3	0.0915894	1.37454e-05
chr1:21473585:21474900:clu_7005_NA:ENSG00000142794.18	8310	0.978413	8202.87	347.981	7.34332e-06	1-21469182-C-T	29054	55	58	0.0656109	1	1.03445e-06	-0.729088	0.147009	0.0637936	0.0626938	ENSG00000142794.18	12	0.126152	2.30467e-06
chr1:21509517:21560626:clu_7011_NA:ENSG00000162551.13	8278	1.00969	3056.81	356.256	4.04832e-05	1-21550581-C-T	41209	278	350	0.395928	1	9.87235e-06	-0.329866	0.0737048	0.111489	0.113564	ENSG00000162551.13	4	0.196209	7.0957e-06
chr1:21617491:21617934:clu_7025_NA:ENSG00000076864.19	8099	0.925841	4085.47	316.584	0.000338853	1-21176231-T-TGCC	-493132	69	73	0.0842956	1	4.24248e-05	-0.564016	0.136292	0.775922	0.774879	ENSG00000076864.19	10	0.560712	3.6038e-06
chr1:21704392:21705727:clu_7029_NA:ENSG00000090686.15	7973	0.98869	11795.5	344.136	5.97699e-05	1-22345878-C-A	562272	36	37	0.0422374	1	1.09488e-05	-0.753954	0.169342	0.507849	0.511384	ENSG00000090686.15	20	0.470672	1.67821e-06
chr1:21831796:21832495:clu_7038_NA:ENSG00000142798.17	8081	1.03414	1063.86	362.754	0.000288049	1-22167179-T-C	229882	163	180	0.20362	1	0.000109233	-0.405259	0.103731	0.251175	0.249153	ENSG00000142798.17	1	0.325177	2.25805e-05
chr1:22025639:22030283:clu_7049_NA:ENSG00000218510.6	8108	0.994082	3255.38	343.466	0.000733992	1-21581111-G-A	-443420	180	203	0.230159	1	0.000213016	0.268052	0.0717425	0.912309	0.909351	ENSG00000218510.6	4	0.595038	6.22732e-06
chr1:22052742:22078429:clu_7034_NA:ENSG00000070831.15	8085	1.05023	3598.08	355.594	2.06837e-19	1-22049695-G-A	-2932	124	138	0.156818	1	2.7186e-22	-0.822959	0.079907	9.999e-05	1.26545e-16	ENSG00000070831.15	4	1.10158e-15	7.12419e-06
chr1:22524444:22526202:clu_7060_NA:ENSG00000184677.16	7693	0.880201	1658.56	252.162	0.000307228	1-22200237-T-C	-251614	25	25	0.0283447	1	3.82513e-06	-0.85096	0.181677	0.437456	0.460761	ENSG00000184677.16	12	0.44901	6.98891e-06
chr1:22517464:22520061:clu_7058_NA:ENSG00000237200.1	7658	1.03194	1157.3	355.567	0.000373757	1-23146422-T-C	628948	25	26	0.0294118	1	0.000125602	0.726805	0.187722	0.337166	0.336061	ENSG00000237200.1	2	0.383135	2.05716e-05
chr1:22636702:22637610:clu_7062_NA:ENSG00000173372.16	7438	1.02909	1204.02	335.428	0.00139694	1-23324351-A-G	687845	210	244	0.276644	1	0.000391047	-0.308093	0.08617	0.808919	0.805996	ENSG00000173372.16	2	0.568124	1.95427e-05
chr1:22643714:22644011:clu_7063_NA:ENSG00000159189.11	7420	1.02869	1936.99	370.178	0.00141637	1-22202483-G-C	-441147	31	31	0.0351474	1	0.000748793	-0.798284	0.235034	0.928707	0.932288	ENSG00000159189.11	2	0.601637	1.21278e-05
chr1:22653303:22659440:clu_7064_NA:ENSG00000173369.15	7424	0.921921	258.43	242.827	0.00780351	1-23417466-G-C	764704	13	13	0.0147059	1	0.000518349	-0.817908	0.233775	0.885311	0.884366	ENSG00000173369.15	1	0.588713	5.58674e-05
chr1:22896478:22905987:clu_7069_NA:ENSG00000133216.16	7401	1.01152	1378.31	366.682	0.000450658	1-21774990-AAAAT-A	-935849	231	265	0.3	1	0.000196264	0.33256	0.0885042	0.462554	0.457124	ENSG00000133216.16	2	0.447207	1.58598e-05
chr1:23044486:23050387:clu_7073_NA:ENSG00000004487.15	6585	0.981479	4661.51	348.929	0.000133002	1-22170771-TA-T	-848677	16	16	0.0184757	1	3.22012e-05	1.12731	0.268166	0.474153	0.471194	ENSG00000004487.15	8	0.453238	4.112e-06
chr1:23109127:23168766:clu_7081_NA:ENSG00000169641.13	6492	1.00919	1032.72	378.29	0.00130776	1-24161048-C-G	983240	15	15	0.0169683	1	0.000783141	-1.07322	0.317162	0.736326	0.737892	ENSG00000169641.13	1	0.550853	2.09574e-05
chr1:23321663:23323556:clu_7086_NA:ENSG00000125944.18	6373	1.02642	9491.35	369.728	0.000298413	1-23038254-T-TTG	-306082	96	98	0.111364	1	0.000131982	0.380696	0.0986471	0.937506	0.938166	ENSG00000125944.18	11	0.603473	2.45184e-06
chr1:23387419:23393879:clu_7095_NA:ENSG00000204219.9	6319	0.91279	1886.35	298.268	9.73019e-07	1-23391831-T-G	-32909	94	99	0.111991	1	8.22714e-09	-0.550536	0.0935444	0.00529947	0.00328784	ENSG00000204219.9	6	0.00958625	7.30566e-06
chr1:23433693:23434254:clu_7100_NA:ENSG00000088280.18	6378	1.06579	1177.47	358.774	0.00100592	1-23315296-A-C	-169272	323	431	0.488399	1	0.000417154	-0.309603	0.0870174	0.674433	0.668506	ENSG00000088280.18	2	0.530363	2.31403e-05
chr1:23522056:23524383:clu_7111_NA:ENSG00000007968.6	6432	1.02105	3277	348.552	0.000264221	1-23406215-C-G	-125005	17	17	0.0192308	1	7.14265e-05	-1.0803	0.269256	0.572143	0.569731	ENSG00000007968.6	5	0.491914	6.94445e-06
chr1:23629557:23639680:clu_7088_NA:ENSG00000197880.8	6586	1.01778	6840.51	353.483	5.0057e-09	1-23638625-A-G	57130	191	217	0.245475	1	2.60345e-10	-0.528754	0.081588	0.00019998	2.83047e-05	ENSG00000197880.8	9	0.000107531	3.28141e-06
chr1:23691829:23692612:clu_7124_NA:ENSG00000142676.12	6647	1.00312	1031.71	357.095	0.00266613	1-23906492-A-G	214713	40	42	0.047836	1	0.00123483	-0.506611	0.155726	0.936106	0.935977	ENSG00000142676.12	2	0.602815	2.04383e-05
chr1:23752518:23754100:clu_7128_NA:ENSG00000011007.12	6666	0.943538	376.387	232.66	0.000332049	1-23678260-T-C	-64895	12	13	0.0147392	1	1.71937e-06	-1.0055	0.207151	0.138586	0.135431	ENSG00000011007.12	2	0.22336	4.26749e-05
chr1:23772166:23778199:clu_7132_NA:ENSG00000236810.5	6591	0.995728	3899.99	347.364	0.000345303	1-23467173-C-CATTATTATT	-311114	18	18	0.0205011	1	9.51521e-05	-1.08516	0.275329	0.740226	0.741467	ENSG00000236810.5	6	0.551542	5.23569e-06
chr1:23778713:23779864:clu_7133_NA:ENSG00000057757.9	6590	1.00213	1747.53	327.814	0.000160333	1-24390813-A-T	612408	272	336	0.380682	1	2.26238e-05	0.296631	0.0692029	0.244976	0.243457	ENSG00000057757.9	4	0.321129	1.20148e-05
chr1:23792760:23793008:clu_7135_NA:ENSG00000011009.10	6573	1.03297	961.772	358.415	0.00171591	1-24200238-C-T	409268	44	49	0.0554299	1	0.000762504	-0.473134	0.139512	0.79682	0.798756	ENSG00000011009.10	2	0.566131	2.48583e-05
chr1:23799012:23799366:clu_7144_NA:ENSG00000117308.14	6556	0.930415	1475.67	310.541	0.000244994	1-24100795-C-G	299991	273	333	0.377551	1	2.33447e-05	0.312958	0.0731362	0.326967	0.337091	ENSG00000117308.14	4	0.383827	1.02073e-05
chr1:23814338:23816675:clu_7145_NA:ENSG00000117305.14	6452	0.991745	2904.11	362.224	7.12103e-05	1-24560002-A-G	721382	190	216	0.246014	1	2.2169e-05	-0.334646	0.0779857	0.190881	0.190012	ENSG00000117305.14	5	0.277005	6.9091e-06
chr1:23854560:23859798:clu_7151_NA:ENSG00000179163.11	6536	0.949293	891.676	287.034	0.000404608	1-23136295-A-AAC	-731999	40	48	0.0559441	1	2.19666e-05	-0.491893	0.114574	0.322568	0.327176	ENSG00000179163.11	3	0.377391	1.8518e-05
chr1:23875662:23913246:clu_7149_NA:ENSG00000188822.7	6538	1.01267	775.723	360.608	0.000887476	1-24695264-G-C	781902	19	22	0.0248869	1	0.000374319	-0.906825	0.252796	0.50075	0.491677	ENSG00000188822.7	1	0.46244	2.83171e-05
chr1:23961134:23961440:clu_7155_NA:ENSG00000189266.11	6507	1.01336	1668.52	352.234	7.36165e-05	1-24438254-G-A	479145	9	9	0.0102273	1	1.76207e-05	-1.22761	0.282592	0.109189	0.111711	ENSG00000189266.11	3	0.193885	1.32044e-05
chr1:23977453:23977911:clu_7157_NA:ENSG00000188529.14	6555	0.988246	6682.2	355.092	0.00010818	1-23880376-A-G	-100551	224	268	0.303855	1	2.97148e-05	0.32692	0.0774197	0.518448	0.52033	ENSG00000188529.14	9	0.474125	2.95658e-06
chr1:24159633:24161542:clu_7164_NA:ENSG00000185436.11	6959	1.04528	4871.06	371.315	6.83166e-05	1-23432005-T-TA	-755954	217	229	0.259346	1	2.66991e-05	-0.424753	0.0999936	0.264674	0.263052	ENSG00000185436.11	6	0.33587	5.15941e-06
chr1:24442226:24445185:clu_7172_NA:ENSG00000001461.16	6567	0.922225	1909.68	319.369	0.000269738	1-23752472-A-C	-663322	11	11	0.0124434	1	3.42505e-05	-1.11826	0.266938	0.432257	0.441904	ENSG00000001461.16	5	0.439771	7.57113e-06
chr1:24358619:24360851:clu_7167_NA:ENSG00000001460.17	6570	1.0294	5242	378.059	4.84839e-05	1-25001162-C-T	584228	302	418	0.472851	1	2.16985e-05	-0.318989	0.0742512	0.212479	0.212456	ENSG00000001460.17	5	0.295146	4.4944e-06
chr1:24502463:24514314:clu_7183_NA:ENSG00000117602.11	6481	0.982905	4455.81	351.256	0.000257838	1-23558289-T-C	-944062	155	166	0.187783	1	7.40288e-05	-0.336484	0.0840498	0.689931	0.689867	ENSG00000117602.11	6	0.536732	4.32945e-06
chr1:24643347:24645984:clu_7187_NA:ENSG00000133226.16	6525	0.896014	3439.49	288.018	0.000208293	1-24294869-G-C	-336847	16	16	0.0180995	1	8.90129e-06	-0.97616	0.21699	0.547545	0.56266	ENSG00000133226.16	18	0.490236	3.67054e-06
chr1:24907417:24919240:clu_7203_NA:ENSG00000020633.18	6625	0.918034	1232.52	279.005	0.00052449	1-24601937-A-C	-363184	14	15	0.0170455	1	2.43752e-05	1.00789	0.236092	0.50355	0.517059	ENSG00000020633.18	5	0.472777	1.14848e-05
chr1:25228235:25228998:clu_7223_NA:ENSG00000117614.9	6692	1.03094	2189.76	372.043	0.00101367	1-25577738-G-C	345236	14	15	0.0169683	1	0.000533938	-0.707927	0.202812	0.886011	0.885676	ENSG00000117614.9	3	0.588956	1.08276e-05
chr1:25290791:25300946:clu_7230_NA:ENSG00000187010.19	6674	1.03948	886.889	365.625	0.000947578	1-24614251-T-TATTATTATTA	-658142	111	122	0.14186	1	0.000442144	-0.395383	0.111622	0.554145	0.550466	ENSG00000187010.19	1	0.485429	2.76813e-05
chr1:25247029:25247309:clu_7227_NA:ENSG00000259984.1	6640	0.963459	3709.3	314.637	3.78345e-61	1-25235176-G-A	-102289	216	265	0.300453	1	1.03355e-79	1.12955	0.0473443	9.999e-05	1.70275e-55	ENSG00000259984.1	11	7.13597e-54	4.75887e-06
chr1:25338456:25340474:clu_7232_NA:ENSG00000183726.10	6640	1.03911	4076.08	364.715	0.000303108	1-26325610-T-TAC	987693	231	265	0.300683	1	0.000120728	0.138664	0.0357227	0.69813	0.694499	ENSG00000183726.10	6	0.537993	6.01428e-06
chr1:25247029:25247309:clu_7227_NA:ENSG00000117616.17	6640	0.963337	3709.49	314.665	3.73809e-61	1-25235176-G-A	-103037	216	265	0.300453	1	1.03355e-79	1.12955	0.0473443	9.999e-05	1.71027e-55	ENSG00000117616.17	11	7.13597e-54	4.75593e-06
chr1:25485795:25489173:clu_7235_NA:ENSG00000204178.9	6684	0.914816	952.671	259.161	0.000222534	1-25128560-GGCGGGT-G	-302298	9	10	0.0113122	1	3.12666e-06	-1.10281	0.233287	0.222378	0.226569	ENSG00000204178.9	5	0.307974	1.46169e-05
chr1:25562716:25563070:clu_7240_NA:ENSG00000157978.11	6536	0.977951	4434.2	330.797	1.37737e-43	1-25566034-T-C	22454	331	428	0.484163	1	5.41904e-54	-0.972398	0.0539549	9.999e-05	4.51331e-39	ENSG00000157978.11	11	1.02077e-37	4.25453e-06
chr1:25809150:25809683:clu_7254_NA:ENSG00000162430.16	6026	0.87249	735.198	254.819	2.96434e-05	1-25439360-C-T	-360816	33	33	0.0373303	1	1.04542e-07	-0.61371	0.113348	0.0444956	0.0368855	ENSG00000162430.16	5	0.0823205	1.51084e-05
chr1:25820029:25823019:clu_7260_NA:ENSG00000117640.17	6022	0.995299	6442.42	355.086	3.34477e-06	1-25819901-C-G	1261	144	161	0.18254	1	5.3398e-07	0.435919	0.0855732	0.0232977	0.0217496	ENSG00000117640.17	10	0.0524417	3.16353e-06
chr1:25863861:25870609:clu_7264_NA:ENSG00000182749.5	5926	1.03313	1081.68	363.744	0.000711968	1-26076677-G-A	205424	14	15	0.0170068	1	0.000309601	1.02556	0.281905	0.527347	0.521562	ENSG00000182749.5	2	0.474682	2.21169e-05
chr1:25904738:25906389:clu_7265_NA:ENSG00000117632.22	5862	0.923627	164.64	218.418	0.00731273	1-26125533-C-CA	218542	10	10	0.0114155	1	0.00022397	-0.921806	0.247582	0.721028	0.730499	ENSG00000117632.22	1	0.548535	8.84552e-05
chr1:25984528:25988231:clu_7271_NA:ENSG00000158006.13	5733	0.890833	2418.48	305.733	2.21351e-05	1-26015956-C-T	17799	14	14	0.015873	1	8.15697e-07	-1.26017	0.251623	0.0810919	0.0749632	ENSG00000158006.13	9	0.14509	5.07768e-06
chr1:26111915:26114292:clu_7277_NA:ENSG00000175087.9	5502	1.03895	1154	359.302	0.00113743	1-25221966-A-G	-889199	39	45	0.050905	1	0.000484574	0.669409	0.190326	0.720128	0.716958	ENSG00000175087.9	2	0.54569	2.12287e-05
chr1:26184287:26184401:clu_7285_NA:ENSG00000142675.17	5327	1.03215	5209.77	370.265	5.27078e-06	1-25617022-G-A	-560381	45	46	0.0520362	1	1.51185e-06	0.818616	0.167721	0.0208979	0.0237908	ENSG00000142675.17	8	0.0567788	4.57374e-06
chr1:26272071:26274964:clu_7293_NA:ENSG00000130695.14	5370	1.04066	4767.94	361.325	0.000419383	1-27194374-C-T	960221	246	295	0.33371	1	0.000162124	-0.28242	0.0741889	0.854115	0.855567	ENSG00000130695.14	11	0.581461	5.17385e-06
chr1:26318071:26318528:clu_7279_NA:ENSG00000169442.8	5496	0.988014	454.266	310.422	0.000351781	1-25657027-G-T	-660930	10	11	0.012761	1	3.73852e-05	0.799872	0.191888	0.149885	0.151826	ENSG00000169442.8	2	0.241199	4.34457e-05
chr1:26302918:26303043:clu_7300_NA:ENSG00000158062.20	5497	0.988894	13058.8	362.598	2.08466e-18	1-26306290-C-T	-12073	229	273	0.309524	1	9.46067e-21	0.647889	0.0656798	9.999e-05	3.86908e-14	ENSG00000158062.20	25	2.88689e-13	1.51724e-06
chr1:26331618:26336338:clu_7306_NA:ENSG00000176092.14	5542	1.03859	3362	370.412	7.37062e-05	1-25808410-G-A	-551642	17	18	0.020362	1	2.83955e-05	1.06314	0.251134	0.20118	0.204039	ENSG00000176092.14	5	0.289227	7.27622e-06
chr1:26362175:26363026:clu_7312_NA:ENSG00000176083.17	5559	0.967909	2510.51	309.14	0.000656266	1-26372131-G-C	-2391	189	215	0.243213	1	8.18193e-05	0.28593	0.0718645	0.815918	0.816746	ENSG00000176083.17	9	0.570777	7.17765e-06
chr1:26460144:26468895:clu_7319_NA:ENSG00000117682.16	5504	1.02413	6874.61	367.021	3.5915e-05	1-27004198-ATT-A	571916	10	10	0.0113122	1	1.16608e-05	1.38836	0.31283	0.207379	0.209028	ENSG00000117682.16	11	0.292433	3.35311e-06
chr1:26543221:26546867:clu_7322_NA:ENSG00000117676.13	5473	1.00081	5407.77	346.705	3.30669e-06	1-26543119-G-A	13358	206	234	0.264706	1	3.84276e-07	-0.321235	0.0622545	0.0184982	0.0176588	ENSG00000117676.13	12	0.0436213	3.86055e-06
chr1:26732792:26760856:clu_7332_NA:ENSG00000117713.18	5338	0.917149	1320.78	267.629	0.000171286	1-27067817-G-A	374581	11	11	0.012761	1	3.01376e-06	-1.05633	0.223083	0.231677	0.237809	ENSG00000117713.18	10	0.316614	1.06692e-05
chr1:26787989:26790759:clu_7340_NA:ENSG00000060642.10	5334	1.02926	1707.79	361.261	6.94369e-09	1-26705451-TC-T	-82021	66	69	0.0815603	1	5.87625e-10	-0.844208	0.133064	9.999e-05	8.40222e-06	ENSG00000060642.10	3	3.40593e-05	1.37876e-05
chr1:26829195:26832447:clu_7341_NA:ENSG00000204160.11	5270	1.02993	5250.62	353.043	1.52343e-16	1-26832353-G-T	5643	106	115	0.13009	1	4.29758e-19	0.856594	0.091283	9.999e-05	3.43042e-13	ENSG00000204160.11	11	2.40394e-12	4.49692e-06
chr1:26886133:26886477:clu_7352_NA:ENSG00000142751.14	5239	0.979499	1995.52	333.235	0.000806051	1-26807718-T-C	-82579	10	10	0.0113379	1	0.000190893	1.18523	0.314825	0.807319	0.805976	ENSG00000142751.14	5	0.568124	9.52024e-06
chr1:26941818:26945390:clu_7358_NA:ENSG00000090273.13	5250	0.892318	1897.27	295.67	0.000304132	1-26363316-A-G	-536922	15	15	0.0169683	1	1.95769e-05	1.10317	0.25537	0.477652	0.493242	ENSG00000090273.13	9	0.463388	6.52437e-06
chr1:26892791:26893389:clu_7354_NA:ENSG00000198746.12	5250	0.922955	865.585	293.163	0.00158578	1-27208327-AGTATTCCG-A	307861	12	12	0.0135747	1	0.000176968	-1.09664	0.289788	0.768423	0.773295	ENSG00000198746.12	4	0.560438	1.67655e-05
chr1:27103312:27105885:clu_7371_NA:ENSG00000090020.10	5203	0.946118	1504.88	287.195	0.000100856	1-26369777-C-T	-797204	29	29	0.0328054	1	3.09673e-06	-0.858489	0.181524	0.156084	0.15966	ENSG00000090020.10	7	0.248207	1.08066e-05
chr1:27296401:27297051:clu_7377_NA:ENSG00000142784.15	5112	1.01841	2976.8	340.171	8.20752e-05	1-26582656-C-G	-651860	56	57	0.0644796	1	1.42501e-05	-0.632786	0.144056	0.209179	0.209324	ENSG00000142784.15	9	0.292756	7.56053e-06
chr1:27332101:27333958:clu_7387_NA:ENSG00000186501.14	5059	0.896557	1373.65	281.339	0.00100364	1-27177446-A-G	-144699	10	10	0.0113122	1	6.69989e-05	-1.17553	0.29185	0.778322	0.783498	ENSG00000186501.14	8	0.563076	9.21746e-06
chr1:27351336:27351456:clu_7394_NA:ENSG00000142765.17	5033	1.0028	4373.62	357.338	0.000255362	1-26417970-T-G	-924050	21	22	0.0248869	1	8.43482e-05	-0.706521	0.17791	0.671133	0.671602	ENSG00000142765.17	10	0.531243	4.81463e-06
chr1:27355745:27356026:clu_7386_NA:ENSG00000142733.14	5020	0.919863	2865.71	314.114	0.00025272	1-26389381-A-C	-977511	24	25	0.0282805	1	2.70532e-05	-0.868837	0.204687	0.541446	0.554464	ENSG00000142733.14	12	0.486807	4.98549e-06
chr1:27534916:27547261:clu_7412_NA:ENSG00000126705.13	5032	1.04199	2728.88	355.012	0.000760519	1-27513969-A-G	-90462	88	93	0.105204	1	0.000281551	0.479978	0.131029	0.868713	0.865726	ENSG00000126705.13	6	0.583852	9.0884e-06
chr1:27625151:27627048:clu_7419_NA:ENSG00000000938.12	5022	1.00918	4860.14	374.907	7.06557e-06	1-27627904-T-C	-7373	54	67	0.0757919	1	2.42107e-06	0.621071	0.129883	0.0323968	0.0325979	ENSG00000000938.12	9	0.0742581	4.45313e-06
chr1:27668535:27669245:clu_7420_NA:ENSG00000126709.14	5022	1.04894	524.377	343.397	0.00401729	1-26937321-G-A	-734897	9	9	0.0102041	1	0.00160336	-1.11578	0.351277	0.869013	0.868793	ENSG00000126709.14	2	0.584684	4.86303e-05
chr1:27744811:27749068:clu_7426_NA:ENSG00000009780.15	5021	0.924238	1833.99	310.378	0.000971658	1-28442267-A-C	716288	15	15	0.0169683	1	0.000141341	-1.01933	0.265327	0.854315	0.851161	ENSG00000009780.15	8	0.580478	7.96384e-06
chr1:27830891:27832756:clu_7431_NA:ENSG00000117758.13	5068	0.999002	2433.1	336.88	0.000623967	1-27892755-C-T	119572	17	18	0.020362	1	0.000151667	-0.771603	0.201789	0.780322	0.781307	ENSG00000117758.13	8	0.562392	8.51303e-06
chr1:27832816:27838777:clu_7433_NA:ENSG00000117751.17	5198	0.988029	1912.29	334.1	5.54942e-05	1-28736208-G-A	905430	36	43	0.0487528	1	7.37317e-06	0.711153	0.156624	0.105089	0.10398	ENSG00000117751.17	7	0.183628	1.03214e-05
chr1:27880054:27885295:clu_7437_NA:ENSG00000130775.15	5306	1.03099	4023.67	372.535	9.83804e-65	1-27882794-A-G	10251	292	384	0.434389	1	1.42596e-71	1.06813	0.048544	9.999e-05	5.24555e-63	ENSG00000130775.15	6	2.77976e-61	5.89384e-06
chr1:27897707:27906928:clu_7450_NA:ENSG00000117748.9	5421	1.0341	1400.14	361.762	0.000735074	1-27088835-C-T	-825911	14	14	0.015873	1	0.000309003	0.962071	0.264416	0.633337	0.628357	ENSG00000117748.9	3	0.51578	1.71546e-05
chr1:27954526:27955684:clu_7457_NA:ENSG00000130768.14	5415	1.05518	2433.78	365.521	0.000681524	1-28798071-AAAC-A	863078	113	121	0.136878	1	0.000304931	-0.41725	0.114566	0.79722	0.793777	ENSG00000130768.14	5	0.564871	1.07408e-05
chr1:27963693:27964185:clu_7458_NA:ENSG00000158156.7	5417	0.974772	3516.07	318.539	1.03598e-58	1-27964235-A-G	4773	258	321	0.363636	1	1.34143e-75	-1.20232	0.0524605	9.999e-05	8.69579e-54	ENSG00000158156.7	11	3.4498e-52	5.28865e-06
chr1:27998351:27999960:clu_7463_NA:ENSG00000158161.15	5282	0.969345	3109.59	326.398	0.0004137	1-28732753-C-G	644057	14	14	0.0158371	1	7.10472e-05	1.11537	0.277907	0.736226	0.735043	ENSG00000158161.15	10	0.549919	5.83328e-06
chr1:28151514:28176592:clu_7468_NA:ENSG00000169403.11	5346	1.01584	2348.18	352.629	1.01717e-14	1-28163181-A-G	-30755	186	220	0.249433	1	5.56493e-17	-0.668866	0.076458	9.999e-05	1.61037e-11	ENSG00000169403.11	5	1.01223e-10	9.48136e-06
chr1:28229023:28232921:clu_7475_NA:ENSG00000126698.10	5349	0.954695	666.551	305.371	0.00215538	1-27393674-C-T	-839351	245	322	0.364253	1	0.000358863	0.244919	0.0680611	0.776022	0.777612	ENSG00000126698.10	3	0.56157	2.54168e-05
chr1:28272793:28273358:clu_7481_NA:ENSG00000130766.4	5367	0.932096	785.106	294.932	0.000910268	1-28795434-T-C	535907	103	110	0.124434	1	8.63723e-05	-0.436402	0.110054	0.534747	0.543954	ENSG00000130766.4	5	0.483301	1.9346e-05
chr1:28330375:28330597:clu_7486_NA:ENSG00000130772.13	5425	0.974705	1278.34	326.473	0.000625259	1-28813244-G-A	484242	146	165	0.187075	1	0.000119238	0.311526	0.0801907	0.559744	0.562391	ENSG00000130772.13	4	0.490236	1.4542e-05
chr1:28459258:28460212:clu_7496_NA:ENSG00000204138.12	5426	1.01437	2128.46	350.256	0.000387614	1-28701387-A-G	331805	10	10	0.0114679	1	0.000116427	-1.26248	0.324475	0.556144	0.555171	ENSG00000204138.12	5	0.486993	1.03951e-05
chr1:28506084:28508128:clu_7487_NA:ENSG00000180198.15	5784	0.992378	6621.37	356.599	3.47155e-12	1-28441532-G-C	-64411	15	15	0.0170068	1	6.99913e-14	-1.98413	0.255874	9.999e-05	2.63682e-08	ENSG00000180198.15	12	1.31932e-07	3.03878e-06
chr1:28567413:28571867:clu_7491_NA:ENSG00000180098.9	5863	0.992105	1343.01	318.874	0.000335813	1-27986103-T-C	-566982	18	18	0.0204082	1	4.46899e-05	0.942808	0.228513	0.364164	0.366895	ENSG00000180098.9	5	0.399082	1.49638e-05
chr1:28580646:28581094:clu_7500_NA:ENSG00000197989.13	5969	1.0182	2193	349.882	0.000791452	1-28129880-T-TCACA	-453103	47	48	0.0560748	1	0.000266034	0.532132	0.144675	0.819018	0.818905	ENSG00000197989.13	5	0.571199	1.02538e-05
chr1:28622165:28642655:clu_7508_NA:ENSG00000120656.11	6025	0.995479	438.283	306.893	0.000382963	1-29406652-G-A	763567	20	20	0.0226757	1	3.77424e-05	0.933887	0.224159	0.155284	0.156121	ENSG00000120656.11	2	0.245175	4.65374e-05
chr1:28697084:28702438:clu_7513_NA:ENSG00000162419.12	6036	0.902127	1503.6	312.107	0.00104359	1-27800488-GGTGTGTGTGTGT-G	-868244	34	39	0.0457747	1	0.000161878	-0.500698	0.131515	0.819018	0.821069	ENSG00000162419.12	7	0.571674	8.67194e-06
chr1:28743986:28768929:clu_7515_NA:ENSG00000198492.15	6171	1.00989	2044.05	370.838	0.000664036	1-29459816-G-A	723195	252	304	0.344671	1	0.000327448	-0.233677	0.0644978	0.739826	0.739292	ENSG00000198492.15	3	0.551056	1.06202e-05
chr1:29097935:29112368:clu_7520_NA:ENSG00000159023.19	6510	1.01919	7353.42	352.124	6.37737e-05	1-29525883-C-T	638792	39	40	0.0452489	1	1.48636e-05	0.582146	0.132818	0.364864	0.365097	ENSG00000159023.19	14	0.398031	3.07068e-06
chr1:29168638:29181646:clu_7524_NA:ENSG00000116350.16	6866	0.988331	5681.7	358.915	0.000254884	1-30071037-G-A	889050	10	11	0.0124434	1	8.72527e-05	1.11314	0.280896	0.765823	0.768896	ENSG00000116350.16	8	0.559324	3.47852e-06
chr1:29206905:29216005:clu_7526_NA:ENSG00000116353.15	6975	0.923228	1526.19	304.753	1.02358e-13	1-29183911-G-A	-47031	83	85	0.0983796	1	4.70065e-18	-0.918468	0.101211	9.999e-05	9.11631e-10	ENSG00000116353.15	4	5.13456e-09	9.52158e-06
chr1:30719232:30721288:clu_7538_NA:ENSG00000186056.9	8665	0.998694	860.83	342.829	0.000881358	1-31675343-C-T	956839	15	16	0.0180995	1	0.000261338	-1.0993	0.298495	0.533347	0.532503	ENSG00000186056.9	1	0.479354	2.40294e-05
chr1:30739937:30741640:clu_7545_NA:ENSG00000162511.7	8539	1.03056	1050.32	343.416	1.2742e-06	1-30742517-T-C	-15303	299	382	0.433107	1	1.08136e-07	-0.156732	0.0289818	0.0009999	0.00107823	ENSG00000162511.7	2	0.00337848	2.25386e-05
chr1:31059577:31065616:clu_7560_NA:ENSG00000134644.15	7872	0.818698	1071.93	206.363	0.00147177	1-30273969-G-T	-792022	215	256	0.289773	1	6.74196e-06	-0.198413	0.043509	0.843016	0.846246	ENSG00000134644.15	22	0.57951	7.53625e-06
chr1:31260121:31261529:clu_7561_NA:ENSG00000060688.12	7159	1.00472	586.177	329.77	0.00107177	1-30843648-A-G	-453134	183	210	0.238636	1	0.00025112	-0.303173	0.0820876	0.463454	0.464345	ENSG00000060688.12	1	0.450214	3.62219e-05
chr1:31310164:31318167:clu_7564_NA:ENSG00000121766.15	7160	1.01755	8467.48	367.555	0.00012971	1-30713377-GCACA-G	-583605	21	22	0.0251142	1	4.97056e-05	0.904063	0.220488	0.660734	0.659392	ENSG00000121766.15	10	0.527041	2.64837e-06
chr1:31426823:31428978:clu_7571_NA:ENSG00000168528.11	6710	0.908554	542.383	237.2	0.000825107	1-31333248-G-A	-76317	10	10	0.0113122	1	1.01115e-05	-1.24493	0.278499	0.394661	0.407036	ENSG00000168528.11	4	0.421225	2.48606e-05
chr1:31630750:31632495:clu_7578_NA:ENSG00000162517.12	6052	0.97591	3397.03	335.414	3.95072e-05	1-31028107-A-G	-616789	16	16	0.0180995	1	5.07513e-06	1.0522	0.227622	0.133487	0.133253	ENSG00000162517.12	7	0.220799	5.50236e-06
chr1:31728081:31728182:clu_7584_NA:ENSG00000121753.12	5957	1.0559	1283.11	364.439	0.00149823	1-31689871-G-A	-75022	47	48	0.0542986	1	0.000724285	0.624735	0.183432	0.842416	0.840641	ENSG00000121753.12	2	0.57805	2.04303e-05
chr1:31798323:31798442:clu_7598_NA:ENSG00000134668.12	5866	1.03069	3362.17	367.375	3.04794e-05	1-30842471-T-C	-973580	98	108	0.122449	1	9.80003e-06	0.513057	0.114595	0.0892911	0.0895587	ENSG00000134668.12	5	0.16493	7.04462e-06
chr1:31908960:31910038:clu_7582_NA:ENSG00000184007.18	5632	1.0469	3820.1	367.383	0.00022396	1-31881719-G-A	-63137	82	88	0.0995475	1	9.11432e-05	-0.374061	0.0946507	0.554445	0.553539	ENSG00000184007.18	6	0.486605	6.62157e-06
chr1:32031640:32033188:clu_7603_NA:ENSG00000121774.17	5636	1.04747	1372.3	352.38	0.00038415	1-31623312-A-G	-390517	310	409	0.463049	1	0.000120826	0.245521	0.0632545	0.388361	0.386915	ENSG00000121774.17	3	0.409256	1.84742e-05
chr1:32094971:32095660:clu_7609_NA:ENSG00000121775.17	5594	0.893535	1678.18	286.432	0.00166398	1-31696584-G-A	-375447	19	19	0.0214932	1	0.000158849	0.880863	0.231077	0.957304	0.950445	ENSG00000121775.17	9	0.606454	7.42435e-06
chr1:32156945:32157346:clu_7613_NA:ENSG00000025800.13	5537	0.925827	351.411	252.136	0.00181927	1-31687414-GAC-G	-420624	25	26	0.0299539	1	6.54028e-05	-0.732397	0.181568	0.50035	0.509595	ENSG00000025800.13	2	0.470211	4.18977e-05
chr1:32180514:32181242:clu_7616_NA:ENSG00000084652.15	5273	0.919604	1015.97	272.37	0.000829978	1-32488140-A-G	308454	29	33	0.0373303	1	3.83293e-05	-0.666492	0.160118	0.59814	0.607348	ENSG00000084652.15	7	0.507697	1.40443e-05
chr1:32200709:32201913:clu_7621_NA:ENSG00000160050.14	5272	0.860759	513.393	255.371	0.00172464	1-32250040-G-T	49654	110	118	0.133484	1	6.69186e-05	-0.277381	0.0688608	0.631137	0.65176	ENSG00000160050.14	4	0.523717	2.02489e-05
chr1:32206761:32207002:clu_7627_NA:ENSG00000160051.11	5226	1.01078	445.607	338.273	0.000105651	1-32073322-G-C	-132339	11	11	0.0125	1	1.8298e-05	-1.50744	0.347701	0.0431957	0.0442915	ENSG00000160051.11	1	0.0951912	4.88995e-05
chr1:32224475:32226171:clu_7636_NA:ENSG00000084623.11	5149	0.924581	500.352	284.666	0.0027976	1-31969314-C-T	-252614	28	33	0.037931	1	0.000316502	0.658332	0.181254	0.775022	0.779237	ENSG00000084623.11	3	0.561961	2.92421e-05
chr1:32215795:32216194:clu_7630_NA:ENSG00000160055.19	5151	0.929877	2050.46	327.732	0.000349762	1-32911759-T-TATAGATAG	689400	13	14	0.0159091	1	5.96402e-05	-0.974332	0.240208	0.537846	0.546169	ENSG00000160055.19	6	0.483904	7.32635e-06
chr1:32276063:32276607:clu_7644_NA:ENSG00000182866.16	5097	0.967801	2408.95	334.255	4.52902e-05	1-32692125-G-A	440886	25	25	0.0282805	1	5.77724e-06	0.89159	0.194067	0.113989	0.11259	ENSG00000182866.16	9	0.194991	7.47655e-06
chr1:32332242:32332701:clu_7650_NA:ENSG00000116478.11	5043	0.824331	61.183	120.641	0.0023515	1-32253525-G-A	-38561	16	16	0.0180995	1	1.73736e-08	-0.5232	0.0909906	0.20408	0.202178	ENSG00000116478.11	3	0.287818	0.000136936
chr1:32335097:32343136:clu_7651_NA:ENSG00000175130.6	5043	1.00057	515.322	304.687	0.00139874	1-31824553-C-T	-511826	33	34	0.0384615	1	0.000198837	0.589483	0.15702	0.516948	0.513606	ENSG00000175130.6	2	0.471933	4.04694e-05
chr1:32361876:32361958:clu_7657_NA:ENSG00000225828.1	5041	0.954691	492.66	267.807	0.0017767	1-33243108-A-ATTATGTTATG	878830	22	22	0.0252874	1	0.000103481	-0.804083	0.205103	0.59944	0.604356	ENSG00000225828.1	3	0.50607	3.43876e-05
chr1:32383997:32386779:clu_7660_NA:ENSG00000160058.18	5045	0.997969	2651.46	346.944	0.000593345	1-31826602-T-A	-567846	87	96	0.110092	1	0.000178392	0.38499	0.10179	0.794621	0.793339	ENSG00000160058.18	6	0.564835	7.77686e-06
chr1:32634110:32634768:clu_7663_NA:ENSG00000176261.15	4891	0.996672	6074.29	350.271	0.000151845	1-33540114-T-G	889211	210	238	0.269676	1	3.89352e-05	-0.327708	0.0787992	0.60494	0.603934	ENSG00000176261.15	12	0.505927	3.37548e-06
chr1:32673580:32679640:clu_7671_NA:ENSG00000162521.18	4891	0.847186	668.281	246.367	0.00401487	1-32927405-A-AAAAC	276263	31	33	0.037415	1	0.000194166	0.650329	0.172944	0.959404	0.949784	ENSG00000162521.18	7	0.606333	1.43764e-05
chr1:32767957:32768062:clu_7677_NA:ENSG00000162522.10	4862	1.01963	1957.7	370.063	0.000373288	1-33453248-A-AAAACAAAC	711363	20	22	0.0249433	1	0.000170384	-0.925536	0.243945	0.513249	0.509162	ENSG00000162522.10	4	0.469996	1.15551e-05
chr1:32832379:32834034:clu_7682_NA:ENSG00000116497.17	5050	0.992662	5985.24	371.592	0.000169939	1-32541755-C-T	-275012	185	208	0.235294	1	7.36448e-05	-0.333805	0.083354	0.643236	0.641539	ENSG00000116497.17	9	0.520199	3.36596e-06
chr1:32791254:32797763:clu_7679_NA:ENSG00000134684.10	5058	1.00563	1588.43	335.346	0.000120969	1-33781009-C-T	962856	33	39	0.0441177	1	1.98407e-05	-0.772269	0.178899	0.173583	0.172749	ENSG00000134684.10	5	0.261391	1.34197e-05
chr1:32948363:32964051:clu_7691_NA:ENSG00000116514.16	5246	0.996979	12250.9	374.314	1.20954e-08	1-32971581-C-T	6896	106	112	0.126697	1	2.15098e-09	-0.675217	0.110293	0.00029997	0.000152362	ENSG00000116514.16	15	0.000538271	1.67589e-06
chr1:33021703:33036736:clu_7703_NA:ENSG00000004455.16	5496	0.973162	4305.1	340.228	0.000353078	1-33946728-C-T	865732	288	356	0.402746	1	8.25089e-05	-0.282157	0.0709532	0.787621	0.78976	ENSG00000004455.16	9	0.564392	4.28775e-06
chr1:33098179:33117902:clu_7711_NA:ENSG00000142920.16	5497	0.97663	4362.67	352.324	5.81661e-05	1-32711677-A-G	-369427	51	58	0.0657596	1	1.34285e-05	0.680631	0.154474	0.232877	0.234038	ENSG00000142920.16	7	0.314214	4.29849e-06
chr1:33159944:33165471:clu_7718_NA:ENSG00000116525.13	5692	1.00515	1412.18	345.942	8.00668e-05	1-33160636-G-C	-21423	210	244	0.276018	1	1.6321e-05	0.342223	0.0784615	0.10369	0.105474	ENSG00000116525.13	3	0.185905	1.50632e-05
chr1:33295015:33295147:clu_7722_NA:ENSG00000160094.14	5860	0.907004	1616.62	289.655	2.09853e-05	1-33461632-G-A	205087	9	9	0.0102041	1	3.75251e-07	-1.29982	0.251671	0.0517948	0.047427	ENSG00000160094.14	7	0.100855	8.27364e-06
chr1:33312590:33312807:clu_7726_NA:ENSG00000184389.9	5988	1.053	1229.08	361.356	3.7931e-05	1-33454671-T-C	133573	14	14	0.0158371	1	1.05942e-05	1.39097	0.3119	0.0325967	0.0378062	ENSG00000184389.9	2	0.0839624	2.10856e-05
chr1:33334292:33349265:clu_7731_NA:ENSG00000134686.18	6274	0.98252	7261.63	326.076	6.11729e-36	1-33348367-A-T	-82685	246	314	0.356009	1	4.51589e-45	-0.894319	0.0559851	9.999e-05	1.58048e-31	ENSG00000134686.18	17	2.63777e-30	2.65201e-06
chr1:34855982:34859455:clu_7745_NA:ENSG00000163866.8	6163	1.00632	717.099	313.434	0.000554568	1-34534617-C-A	-325199	13	13	0.0147392	1	7.35987e-05	0.972914	0.242936	0.328867	0.325209	ENSG00000163866.8	2	0.376601	2.98128e-05
chr1:34983947:34985198:clu_7749_NA:ENSG00000241014.1	5914	0.99491	2017.22	339.725	0.000422217	1-34949747-T-C	-35566	25	28	0.031746	1	0.000101079	0.635843	0.161947	0.573143	0.575737	ENSG00000241014.1	4	0.494418	1.00862e-05
chr1:34983947:34985198:clu_7749_NA:ENSG00000243749.1	5914	0.99491	2017.22	339.725	0.000422217	1-34949747-T-C	-35606	25	28	0.031746	1	0.000101079	0.635843	0.161947	0.573143	0.575737	ENSG00000243749.1	4	0.494418	1.00862e-05
chr1:35004005:35005132:clu_7750_NA:ENSG00000163867.16	5760	0.93764	3766.31	305.447	0.000317664	1-35241580-C-T	209612	14	14	0.0158371	1	2.82029e-05	-0.999706	0.23606	0.712029	0.721871	ENSG00000163867.16	13	0.547055	4.14402e-06
chr1:35110447:35111772:clu_7757_NA:ENSG00000197056.9	5701	0.986364	3365.23	344.382	0.000204412	1-35677447-G-A	617661	11	11	0.0124434	1	4.75905e-05	1.26453	0.307615	0.50235	0.50403	ENSG00000197056.9	6	0.468291	5.82182e-06
chr1:35176471:35177319:clu_7762_NA:ENSG00000116560.10	5565	0.97253	2587.53	346.669	6.23864e-05	1-34635452-A-G	-557696	136	151	0.171202	1	1.24035e-05	0.413811	0.0935352	0.156884	0.158705	ENSG00000116560.10	6	0.247444	7.11333e-06
chr1:35295988:35325360:clu_7767_NA:ENSG00000146463.11	5452	0.852151	1824.12	269.283	0.00103056	1-34976013-G-T	-292954	49	53	0.0600907	1	4.78498e-05	-0.492587	0.119867	0.887711	0.881633	ENSG00000146463.11	14	0.587863	5.42209e-06
chr1:35562880:35563202:clu_7786_NA:ENSG00000020129.15	5505	0.976739	3086.31	329.759	0.000427378	1-35089324-G-A	-468149	9	9	0.010181	1	8.05415e-05	1.27942	0.32125	0.739126	0.741025	ENSG00000020129.15	8	0.55144	6.07915e-06
chr1:35454485:35460305:clu_7779_NA:ENSG00000142687.17	5508	0.967602	10793.7	326.213	2.30548e-05	1-36122863-T-C	564913	32	32	0.0361991	1	1.90045e-06	0.891094	0.18438	0.229177	0.23404	ENSG00000142687.17	32	0.314214	1.66709e-06
chr1:35588552:35589930:clu_7788_NA:ENSG00000116819.6	5518	1.06201	684.247	366.829	0.00170253	1-34760680-G-T	-812690	37	38	0.0429864	1	0.000869667	-0.645606	0.19248	0.671533	0.663843	ENSG00000116819.6	1	0.528642	3.92393e-05
chr1:35636432:35641342:clu_7793_NA:ENSG00000126067.11	5466	1.0153	1426.67	358.026	0.000809242	1-34682129-T-A	-959715	173	196	0.228438	1	0.000320757	0.294102	0.0810524	0.680132	0.678858	ENSG00000126067.11	3	0.533201	1.55696e-05
chr1:35716326:35718707:clu_7794_NA:ENSG00000142686.7	5336	0.939306	167.838	233.602	0.00338551	1-36085057-C-T	365585	13	14	0.0158371	1	9.69195e-05	-0.935731	0.237692	0.458754	0.464394	ENSG00000142686.7	1	0.450214	9.37639e-05
chr1:35737075:35737339:clu_7796_NA:ENSG00000092853.13	5294	1.02041	667.485	367.649	8.1042e-05	1-36695808-G-A	925841	13	13	0.0147059	1	2.94565e-05	-1.49611	0.354128	0.0462954	0.0491705	ENSG00000092853.13	1	0.103824	3.4001e-05
chr1:35808435:35816882:clu_7802_NA:ENSG00000134698.10	5169	0.912783	2362.82	280.934	0.000156374	1-36437351-C-T	629179	28	28	0.0316742	1	4.53274e-06	-0.953207	0.205115	0.338966	0.351732	ENSG00000134698.10	17	0.390174	5.8322e-06
chr1:35902079:35902204:clu_7813_NA:ENSG00000092847.11	5075	0.915341	2620.26	308.726	0.000514652	1-35661233-G-GT	-208575	222	285	0.323462	1	5.87563e-05	0.322199	0.0793627	0.763124	0.770012	ENSG00000092847.11	12	0.55973	5.32855e-06
chr1:36004475:36008690:clu_7821_NA:ENSG00000126070.19	5079	1.01758	4403.15	369.346	8.7479e-05	1-36685631-A-AT	754913	25	25	0.0286041	1	3.34539e-05	-1.09712	0.261545	0.312469	0.311474	ENSG00000126070.19	8	0.36902	5.09372e-06
chr1:36089115:36091618:clu_7828_NA:ENSG00000116863.10	5216	1.00288	955.554	325.373	0.0010589	1-37057909-A-G	969034	20	20	0.0226244	1	0.00022456	0.707727	0.190119	0.638036	0.635406	ENSG00000116863.10	3	0.517854	2.20445e-05
chr1:36173478:36176199:clu_7837_NA:ENSG00000116871.15	5293	0.917237	3629.53	322.202	2.00863e-05	1-36172107-A-G	16528	278	339	0.384354	1	1.37701e-06	-0.364713	0.0744269	0.0878912	0.090374	ENSG00000116871.15	13	0.165853	3.88418e-06
chr1:36140166:36149092:clu_7833_NA:ENSG00000054116.11	5293	1.0107	3574	368.686	6.79402e-14	1-36182987-GA-G	26934	10	10	0.0113379	1	2.1945e-15	2.63861	0.319956	9.999e-05	1.90711e-10	ENSG00000054116.11	6	1.12841e-09	6.09515e-06
chr1:36225102:36259382:clu_7846_NA:ENSG00000054118.13	5283	0.955844	3714.52	327.538	1.48653e-10	1-36282087-A-AT	57671	91	94	0.108046	1	6.23135e-13	0.606024	0.0815474	9.999e-05	1.06226e-06	ENSG00000054118.13	12	4.62351e-06	4.58565e-06
chr1:36320798:36320915:clu_7864_NA:ENSG00000214193.10	5382	0.970203	6661.13	358.218	7.01257e-05	1-37138655-G-A	832268	8	9	0.010181	1	1.95953e-05	-1.53317	0.354928	0.384362	0.387889	ENSG00000214193.10	11	0.410029	2.73389e-06
chr1:36479516:36479987:clu_7856_NA:ENSG00000119535.17	5733	0.985288	4064.11	348.212	1.90841e-54	1-36479958-G-A	-3320	267	328	0.371298	1	2.99197e-64	-0.825469	0.0405715	9.999e-05	4.2612e-50	ENSG00000119535.17	11	1.47316e-48	4.7976e-06
chr1:37455912:37474144:clu_7920_NA:ENSG00000233621.1	6790	1.03547	2754.75	361.552	7.14369e-05	1-36554439-C-T	-919972	20	21	0.0238095	1	2.18611e-05	0.907731	0.211378	0.165983	0.165772	ENSG00000233621.1	3	0.254861	8.76801e-06
chr1:37474629:37475462:clu_7923_NA:ENSG00000163874.10	6791	0.969116	1814.1	329.866	0.00038498	1-37643763-A-G	169211	25	26	0.0294118	1	7.09656e-05	-0.82125	0.204609	0.514549	0.517716	ENSG00000163874.10	4	0.472908	9.98846e-06
chr1:37493814:37501804:clu_7921_NA:ENSG00000163875.15	6719	1.01781	5087.31	372.89	0.00052631	1-38355112-C-T	840338	15	15	0.0169683	1	0.00026333	0.974782	0.264829	0.931907	0.929032	ENSG00000163875.15	5	0.600794	4.41281e-06
chr1:37540755:37552645:clu_7929_NA:ENSG00000163877.10	6599	0.971884	400.771	290.339	1.10411e-06	1-37545150-C-T	-9194	298	406	0.460227	1	6.16099e-09	0.352285	0.0593376	0.00109989	0.000556102	ENSG00000163877.10	1	0.00183098	4.57913e-05
chr1:37582936:37583867:clu_7932_NA:ENSG00000134697.12	6568	0.978062	2197.05	308.544	1.82323e-06	1-37519036-C-A	-76899	296	402	0.454751	1	3.34749e-08	-0.359354	0.0638369	0.00589941	0.00455375	ENSG00000134697.12	6	0.0129394	8.59107e-06
chr1:37689883:37690216:clu_7935_NA:ENSG00000116922.14	6618	1.01033	2310.47	368.257	3.75176e-06	1-37707710-C-T	15461	180	205	0.232426	1	9.68483e-07	-0.453232	0.0911382	0.00919908	0.00818149	ENSG00000116922.14	3	0.0220891	9.41338e-06
chr1:37796820:37799567:clu_7941_NA:ENSG00000185090.14	6718	1.00543	2367.77	349.643	0.00219413	1-37404388-C-T	-389414	10	10	0.0113122	1	0.000871854	1.19922	0.357611	0.993801	0.994417	ENSG00000185090.14	3	0.617827	8.99471e-06
chr1:37817482:37822121:clu_7946_NA:ENSG00000188786.9	6794	0.964194	781.961	279.991	0.000669176	1-37864724-A-C	5104	21	23	0.0260181	1	3.58291e-05	-0.912759	0.21844	0.420458	0.425331	ENSG00000188786.9	2	0.430861	2.26515e-05
chr1:37868614:37872930:clu_7950_NA:ENSG00000204084.12	6918	0.885266	2014.76	254.528	9.63394e-29	1-37878930-G-A	-68127	164	194	0.220455	1	1.31726e-45	-1.05776	0.0657058	9.999e-05	1.38838e-22	ENSG00000204084.12	14	1.66331e-21	5.91463e-06
chr1:37969735:37978720:clu_7964_NA:ENSG00000183431.11	6942	0.98062	5168.56	342.346	3.03726e-05	1-37997832-C-T	6911	329	436	0.494331	1	4.6182e-06	0.292238	0.06294	0.153385	0.151929	ENSG00000183431.11	9	0.241199	3.69429e-06
chr1:37998132:37998974:clu_7967_NA:ENSG00000183386.9	6964	1.03297	8457.94	362.359	3.15471e-11	1-37997832-C-T	-7774	329	436	0.494331	1	1.35563e-12	0.495717	0.0677734	9.999e-05	1.59682e-07	ENSG00000183386.9	10	7.46486e-07	2.82679e-06
chr1:38012865:38016359:clu_7970_NA:ENSG00000183520.11	6964	0.927794	1167.16	308.537	0.00154229	1-38433816-T-G	424558	12	12	0.0135747	1	0.000247909	-1.07334	0.290355	0.854815	0.853109	ENSG00000183520.11	3	0.581011	1.27384e-05
chr1:38866999:38873018:clu_7980_NA:ENSG00000214114.8	6932	0.945855	1437.83	326.283	0.000389202	1-38847431-A-AACAC	-25937	25	26	0.0305882	1	6.56325e-05	0.640074	0.158714	0.448155	0.455736	ENSG00000214114.8	3	0.446477	1.12962e-05
chr1:38998311:39000972:clu_7983_NA:ENSG00000174574.15	6906	1.01848	2031.4	354.119	4.74438e-05	1-39893054-G-A	901831	72	82	0.0927602	1	1.11536e-05	-0.45056	0.101293	0.0864914	0.0872601	ENSG00000174574.15	3	0.161733	1.10825e-05
chr1:39026402:39028723:clu_7987_NA:ENSG00000168653.10	6959	1.0306	1033.71	359.274	5.86454e-126	1-39025923-T-C	-395	214	268	0.303855	1	1.61952e-144	-1.51675	0.037817	9.999e-05	1.0901e-126	ENSG00000168653.10	2	2.82648e-124	2.2904e-05
chr1:39435761:39437777:clu_8003_NA:ENSG00000127603.23	7014	0.908451	11252.9	324.347	3.11033e-05	1-38492422-C-T	-588894	19	20	0.0226244	1	2.59015e-06	0.64672	0.135654	0.325867	0.339893	ENSG00000127603.23	34	0.385009	1.19755e-06
chr1:39523896:39529055:clu_8008_NA:ENSG00000182109.7	7163	0.9865	4363.97	351.675	1.73146e-05	1-39612319-G-GTTT	66132	56	57	0.0646258	1	3.20741e-06	0.618872	0.131067	0.0758924	0.0758057	ENSG00000182109.7	6	0.146211	4.49216e-06
chr1:39548746:39548862:clu_8010_NA:ENSG00000243970.1	7229	1.01075	5163.93	351.33	9.58946e-05	1-38666789-C-T	-891918	291	366	0.414966	1	2.33981e-05	0.327197	0.0764734	0.383962	0.385327	ENSG00000243970.1	7	0.408331	4.21932e-06
chr1:39570002:39571097:clu_8018_NA:ENSG00000090621.13	7251	0.944078	5087.43	319.178	1.76081e-05	1-39562508-A-G	-14282	146	160	0.180995	1	1.03686e-06	0.412373	0.0831568	0.0984902	0.100435	ENSG00000090621.13	15	0.179463	3.16534e-06
chr1:39684611:39691306:clu_8025_NA:ENSG00000116983.12	7184	1.03512	1933.05	366.312	3.11961e-07	1-39683879-G-C	-7810	266	315	0.357143	1	5.54919e-08	0.490918	0.0886978	0.00039996	0.000457625	ENSG00000116983.12	3	0.00151983	1.24775e-05
chr1:39748767:39748903:clu_8029_NA:ENSG00000084072.16	7184	0.9753	6701.89	345.882	1.25667e-143	1-39738494-G-T	46312	238	286	0.323529	1	3.88808e-171	1.49459	0.031118	9.999e-05	2.31731e-136	ENSG00000084072.16	12	8.41182e-134	2.7813e-06
chr1:39852876:39853970:clu_8042_NA:ENSG00000043514.15	7232	0.972818	4266.43	340.889	3.56764e-05	1-39531083-C-T	-352428	9	10	0.0113379	1	5.34718e-06	1.378	0.298839	0.150585	0.150448	ENSG00000043514.15	8	0.240055	4.31983e-06
chr1:39967169:39967628:clu_8048_NA:ENSG00000168389.17	7269	1.03652	2772.23	372.833	0.000220285	1-40763508-G-A	808396	105	115	0.13009	1	0.000100774	-0.424026	0.107977	0.447455	0.43935	ENSG00000168389.17	4	0.438384	8.75019e-06
chr1:40040801:40059337:clu_8052_NA:ENSG00000131236.16	7218	1.01228	4800.89	374.148	4.35084e-09	1-40094033-A-C	53800	15	16	0.0180995	1	6.91937e-10	1.49426	0.236558	0.00019998	1.82025e-05	ENSG00000131236.16	6	7.07062e-05	4.56809e-06
chr1:40074183:40078560:clu_8055_NA:ENSG00000131238.16	7178	1.03725	2113.18	366.551	3.42254e-07	1-40077229-A-G	-20474	247	304	0.344671	1	6.21943e-08	-0.403229	0.0731386	0.00029997	0.000543387	ENSG00000131238.16	3	0.00179155	1.15132e-05
chr1:40222710:40231517:clu_8064_NA:ENSG00000117000.8	7169	0.943105	1525.7	313.133	0.000173637	1-40919061-C-G	757688	244	297	0.336364	1	1.61232e-05	-0.297222	0.0681006	0.250075	0.257866	ENSG00000117000.8	4	0.331938	1.05054e-05
chr1:40260985:40267786:clu_8066_NA:ENSG00000084073.8	7144	0.873871	672.3	249.032	0.00027521	1-40712851-T-A	454744	182	209	0.236961	1	2.78156e-06	-0.260329	0.05478	0.210279	0.220651	ENSG00000084073.8	4	0.302136	1.66497e-05
chr1:40303185:40303530:clu_8069_NA:ENSG00000049089.13	7233	0.978164	5096.15	332.081	3.07886e-05	1-39613574-C-T	-703720	160	180	0.20362	1	3.34621e-06	-0.382564	0.081177	0.151585	0.152721	ENSG00000049089.13	12	0.242022	3.70547e-06
chr1:40489624:40494921:clu_8084_NA:ENSG00000187815.9	7475	1.01891	4310.8	371.373	7.66489e-05	1-40807962-C-CA	330747	254	313	0.354875	1	3.03696e-05	0.30554	0.0724446	0.275772	0.2729	ENSG00000187815.9	6	0.343252	5.23191e-06
chr1:40508908:40509733:clu_8087_NA:ENSG00000164002.11	7516	0.978629	3519.39	344.204	4.60795e-07	1-40530895-A-T	22154	309	407	0.460465	1	3.32221e-08	-0.359409	0.0638308	0.00259974	0.00187548	ENSG00000164002.11	5	0.00568517	5.37688e-06
chr1:40541710:40546562:clu_8089_NA:ENSG00000117010.15	7518	0.999065	2677.35	345.29	4.46849e-05	1-40565679-T-TA	34118	165	183	0.212297	1	8.0197e-06	0.383595	0.0848312	0.112889	0.113032	ENSG00000117010.15	4	0.195477	7.73854e-06
chr1:40647842:40665394:clu_8090_NA:ENSG00000117016.9	7604	0.998051	3092.54	351.906	1.87692e-06	1-39988016-G-C	-677641	16	16	0.0180995	1	2.41774e-07	1.35769	0.258523	0.00669933	0.00585081	ENSG00000117016.9	4	0.0162312	6.6701e-06
chr1:40769415:40770397:clu_8054_NA:ENSG00000066136.20	7551	1.0339	979.549	360.657	0.000787754	1-40153722-A-ATTTTTTTTTT	-537967	47	48	0.055814	1	0.000327227	-0.527439	0.145572	0.527947	0.521925	ENSG00000066136.20	2	0.474764	2.45001e-05
chr1:40979829:40983278:clu_8097_NA:ENSG00000171793.13	7409	0.978184	2910.67	339.403	0.000780092	1-41753661-G-T	774326	59	62	0.0704545	1	0.000210009	0.64783	0.173217	0.90131	0.900687	ENSG00000171793.13	6	0.592945	6.48831e-06
chr1:41117010:41142878:clu_8110_NA:ENSG00000010803.16	7141	0.948308	8578.61	327.713	5.77671e-05	1-41282970-G-A	40854	51	54	0.061086	1	6.31491e-06	-0.612444	0.133876	0.407859	0.416605	ENSG00000010803.16	18	0.426053	1.91572e-06
chr1:41849089:41918413:clu_8123_NA:ENSG00000127124.14	6659	0.972099	4324.86	343.618	1.1631e-08	1-41841711-A-C	-194214	259	317	0.35941	1	3.96722e-10	-0.451287	0.0703984	0.00019998	6.70687e-05	ENSG00000127124.14	8	0.000245299	4.24748e-06
chr1:42311110:42335059:clu_8131_NA:ENSG00000198815.8	6922	0.883338	1129.5	265.936	0.00183559	1-42610983-C-T	275106	18	19	0.0215909	1	0.000102763	-0.720865	0.183795	0.905209	0.897709	ENSG00000198815.8	7	0.592273	1.04404e-05
chr1:42457350:42473122:clu_8141_NA:ENSG00000127125.8	6638	1.01304	3085.51	349.186	5.92429e-07	1-42439366-G-A	-16751	286	383	0.43424	1	5.59035e-08	-0.295907	0.0534772	0.00159984	0.00167283	ENSG00000127125.8	6	0.00509643	7.13049e-06
chr1:42457350:42473122:clu_8141_NA:ENSG00000186409.14	6635	1.02109	3393.44	352.635	5.21294e-07	1-42439366-G-A	-23964	286	383	0.43424	1	5.59035e-08	-0.295907	0.0534772	0.00159984	0.00153231	ENSG00000186409.14	6	0.00469392	6.70736e-06
chr1:42667440:42675733:clu_8153_NA:ENSG00000171960.10	6436	0.992611	3083.51	322.293	0.000127838	1-42929964-C-T	271539	138	154	0.174208	1	1.44445e-05	0.336214	0.0765942	0.325067	0.329306	ENSG00000171960.10	9	0.378825	6.532e-06
chr1:42696288:42696642:clu_8143_NA:ENSG00000065978.18	6402	1.02105	1439.28	355.757	0.000155062	1-42721893-G-A	39466	48	49	0.0556818	1	4.57763e-05	-0.463497	0.112497	0.193281	0.191853	ENSG00000065978.18	4	0.278352	1.58115e-05
chr1:42750336:42752274:clu_8160_NA:ENSG00000117385.15	6309	0.886391	1236.51	260.1	0.000192191	1-42713525-GTTATA-G	-53559	293	377	0.427438	1	2.59328e-06	-0.312837	0.0656231	0.247175	0.262068	ENSG00000117385.15	10	0.335204	9.69643e-06
chr1:42767390:42767509:clu_8165_NA:ENSG00000164008.14	6310	1.01154	2592.44	365.054	0.000294143	1-42958331-C-G	191062	11	11	0.0124434	1	0.000117576	-1.20885	0.31089	0.532447	0.528103	ENSG00000164008.14	4	0.477879	8.43284e-06
chr1:42825738:42830444:clu_8172_NA:ENSG00000164010.13	6278	0.95872	3149.25	341.907	6.37232e-12	1-42830447-G-A	13323	174	208	0.235294	1	4.26492e-14	-0.560863	0.0716657	9.999e-05	4.24222e-08	ENSG00000164010.13	8	2.09371e-07	5.48244e-06
chr1:42813904:42816431:clu_8167_NA:ENSG00000177868.11	6278	0.989049	1126.01	321.322	0.000206786	1-42814101-G-T	-3151	173	196	0.222222	1	2.58246e-05	-0.332886	0.0782233	0.205279	0.212191	ENSG00000177868.11	4	0.295003	1.76082e-05
chr1:42849742:42850950:clu_8177_NA:ENSG00000164011.17	6254	1.02998	2006.98	349.533	0.00179489	1-41894599-G-A	-951974	186	241	0.272727	1	0.000688194	-0.284622	0.0832194	0.970203	0.971096	ENSG00000164011.17	4	0.611621	1.17673e-05
chr1:42970394:42973974:clu_8185_NA:ENSG00000227533.5	6209	1.04176	617.548	364.695	2.69426e-09	1-42970380-G-A	11331	313	422	0.477376	1	2.42842e-10	0.51216	0.0788868	9.999e-05	9.37277e-07	ENSG00000227533.5	1	4.10412e-06	4.01225e-05
chr1:42931206:42937192:clu_8180_NA:ENSG00000117394.20	6209	1.01235	1021.97	325.363	0.000499935	1-42158001-T-G	-801172	17	21	0.0237557	1	8.77119e-05	0.632268	0.159602	0.39836	0.394112	ENSG00000117394.20	4	0.41328	2.1465e-05
chr1:43365623:43367486:clu_8211_NA:ENSG00000066322.14	6305	0.997253	3953.87	327.988	2.01493e-05	1-43155123-G-T	-212951	14	14	0.0158371	1	1.71262e-06	1.33982	0.27598	0.0784922	0.0772053	ENSG00000066322.14	11	0.148126	5.19891e-06
chr1:43389995:43403177:clu_8213_NA:ENSG00000229431.1	6326	0.982926	299.584	292.346	0.00161004	1-42795386-A-T	-589727	58	59	0.0667421	1	0.000176979	-0.519686	0.137328	0.388361	0.391291	ENSG00000229431.1	1	0.412064	6.4399e-05
chr1:43387647:43388310:clu_8216_NA:ENSG00000159479.16	6302	0.982113	1031.49	330.67	0.000720393	1-43885450-G-A	495642	45	45	0.0510204	1	0.000156904	-0.573083	0.150212	0.530847	0.533056	ENSG00000159479.16	3	0.479553	1.8636e-05
chr1:43433190:43434386:clu_8239_NA:ENSG00000198198.15	6301	0.877104	3205.54	259.701	9.49104e-06	1-43062517-G-A	-327365	9	9	0.010181	1	2.31612e-08	2.06621	0.362662	0.0529947	0.0482896	ENSG00000198198.15	35	0.102336	3.55487e-06
chr1:43451311:43451410:clu_8256_NA:ENSG00000178922.16	6235	1.00213	2408.48	332.495	4.1911e-08	1-43457381-C-T	3392	13	14	0.0158371	1	9.88348e-10	1.7796	0.284462	0.00039996	9.88881e-05	ENSG00000178922.16	6	0.000355234	8.71767e-06
chr1:43653313:43653663:clu_8264_NA:ENSG00000066135.12	6262	0.927708	1465.85	261.352	0.0014132	1-43695604-G-A	45446	13	13	0.0147059	1	5.97182e-05	0.965585	0.23807	0.891711	0.88887	ENSG00000066135.12	8	0.589602	1.01383e-05
chr1:43824892:43838219:clu_8275_NA:ENSG00000126091.19	6329	0.949808	5749.33	336.057	1.67975e-05	1-43830201-T-TA	124377	89	93	0.105682	1	1.8271e-06	0.533702	0.110242	0.107589	0.105783	ENSG00000126091.19	11	0.186286	2.87903e-06
chr1:43958595:43958746:clu_8293_NA:ENSG00000117408.10	6307	0.923472	1341.76	312.496	0.000452711	1-44782629-C-CAAAT	835690	118	128	0.147465	1	5.51145e-05	-0.356254	0.0874168	0.481552	0.493716	ENSG00000117408.10	5	0.463443	1.08436e-05
chr1:43972070:43972158:clu_8297_NA:ENSG00000132768.13	6252	1.01819	3187.89	361.577	7.82419e-05	1-44597468-GCA-G	627468	72	75	0.0892857	1	2.42561e-05	-0.501201	0.117372	0.217878	0.21334	ENSG00000132768.13	5	0.295807	7.05341e-06
chr1:43975107:43976090:clu_8290_NA:ENSG00000117410.13	6252	1.04338	1858.39	356.539	5.82312e-17	1-43975861-A-G	1374	51	54	0.061086	1	2.10047e-19	1.21701	0.128442	9.999e-05	2.90805e-14	ENSG00000117410.13	3	2.18104e-13	1.34205e-05
chr1:43995162:43995601:clu_8304_NA:ENSG00000159214.12	6255	1.03289	3340.79	361.448	0.00075761	1-43661926-G-A	-329433	296	385	0.43552	1	0.000317835	0.2943	0.0810526	0.913209	0.915703	ENSG00000159214.12	5	0.596435	7.15409e-06
chr1:44030557:44039907:clu_8310_NA:ENSG00000230615.6	6238	1.07587	1066.15	351.232	0.0011106	1-44474808-T-C	444365	13	13	0.0147727	1	0.000405621	1.11039	0.311423	0.671933	0.664452	ENSG00000230615.6	2	0.528939	2.65643e-05
chr1:43997739:43997855:clu_8295_NA:ENSG00000196517.11	6238	1.00816	2346.46	347.306	4.25533e-05	1-44985805-C-T	954338	179	205	0.2319	1	8.04311e-06	-0.440983	0.0975364	0.090391	0.092916	ENSG00000196517.11	4	0.169235	9.18348e-06
chr1:44218469:44218588:clu_8317_NA:ENSG00000178028.13	5735	0.923372	667.746	266.838	0.000800273	1-43471388-C-T	-742067	24	24	0.0271493	1	3.01363e-05	-0.801164	0.189877	0.442456	0.45278	ENSG00000178028.13	4	0.444926	2.17787e-05
chr1:44242080:44247939:clu_8319_NA:ENSG00000117419.14	5694	0.981185	4724.15	344.033	0.000112606	1-44402970-T-C	47710	19	19	0.0214932	1	2.3203e-05	0.894809	0.209042	0.417258	0.421874	ENSG00000117419.14	10	0.429044	4.05211e-06
chr1:44632385:44636030:clu_8325_NA:ENSG00000187147.17	5704	1.01164	4509.86	348.445	1.26118e-05	1-45056610-C-CA	651416	56	58	0.0659091	1	1.9885e-06	0.687867	0.142611	0.0513949	0.053203	ENSG00000187147.17	11	0.11077	4.84955e-06
chr1:44660295:44674331:clu_8327_NA:ENSG00000126106.13	5726	0.992424	1585.62	352.032	0.000396429	1-43990199-T-C	-684356	147	170	0.192308	1	0.000124362	0.367133	0.0947635	0.466953	0.470437	ENSG00000126106.13	3	0.45288	1.26921e-05
chr1:44724668:44724774:clu_8333_NA:ENSG00000198520.10	5725	1.01628	4768.53	349.996	9.28006e-05	1-45054330-C-T	379617	14	19	0.0214932	1	2.17233e-05	0.821659	0.191269	0.350465	0.349793	ENSG00000198520.10	11	0.388838	4.67769e-06
chr1:44756237:44757556:clu_8343_NA:ENSG00000142945.12	5746	1.02012	838.522	367.772	0.000184139	1-45282442-C-T	542624	12	12	0.0135747	1	7.38826e-05	1.37146	0.342534	0.136286	0.13652	ENSG00000142945.12	2	0.224493	2.70331e-05
chr1:44803391:44803600:clu_8354_NA:ENSG00000173846.12	5747	0.890956	388.867	263.954	0.00146159	1-44907286-G-A	107061	13	13	0.0147392	1	6.8376e-05	1.14709	0.285143	0.469553	0.489283	ENSG00000173846.12	3	0.461314	3.16039e-05
chr1:44813269:44813374:clu_8362_NA:ENSG00000222009.8	5744	1.02616	1901.21	368.703	4.70587e-05	1-45323423-G-T	514941	134	152	0.171946	1	1.65012e-05	0.458502	0.105181	0.0774923	0.0793997	ENSG00000222009.8	3	0.151099	1.22274e-05
chr1:44823385:44826250:clu_8364_NA:ENSG00000117425.13	5719	1.00488	1202.81	363.176	0.000310331	1-44493935-G-A	-349128	116	123	0.139456	1	0.000119925	0.473694	0.12198	0.313669	0.309283	ENSG00000117425.13	2	0.36858	1.76641e-05
chr1:44926739:44941506:clu_8370_NA:ENSG00000070785.16	5728	0.90265	2287.92	316.104	0.000724453	1-44117558-C-T	-869164	10	10	0.0113122	1	0.000111383	-1.02258	0.262069	0.838716	0.836628	ENSG00000070785.16	9	0.576757	5.71472e-06
chr1:45008321:45008536:clu_8377_NA:ENSG00000126107.14	5719	0.946788	2149.4	325.598	8.31368e-05	1-44143735-G-GT	-867594	201	234	0.264706	1	9.30594e-06	-0.340888	0.0759433	0.179782	0.18371	ENSG00000126107.14	7	0.271525	7.59048e-06
chr1:45013215:45013292:clu_8383_NA:ENSG00000126088.13	5720	1.01274	3251.19	356.167	0.000181044	1-44615869-A-G	-396278	26	28	0.0316742	1	5.52683e-05	0.863944	0.212028	0.437756	0.438698	ENSG00000126088.13	7	0.437975	6.75865e-06
chr1:45043395:45051074:clu_8386_NA:ENSG00000162415.6	5360	1.03015	2074.74	371.944	0.000483078	1-45325348-TA-T	19139	221	258	0.292237	1	0.000235267	0.323936	0.0873053	0.623438	0.620057	ENSG00000162415.6	4	0.512845	1.13909e-05
chr1:45342643:45342843:clu_8397_NA:ENSG00000132773.11	5386	1.02047	2568.76	369.417	2.62932e-05	1-44433326-T-C	-906344	217	238	0.269841	1	8.79886e-06	-0.389383	0.086506	0.0616938	0.0612436	ENSG00000132773.11	6	0.123921	8.83772e-06
chr1:45329437:45330516:clu_8389_NA:ENSG00000132781.17	5385	0.945067	3972.71	319.937	9.25141e-39	1-45338750-T-TTG	-1720	324	434	0.491706	1	1.5327e-49	0.989249	0.0581718	9.999e-05	2.92795e-33	ENSG00000132781.17	15	5.17199e-32	4.07289e-06
chr1:45385960:45421725:clu_8393_NA:ENSG00000070759.16	5517	0.930696	1293.93	315.895	0.000471244	1-46316056-C-T	824890	16	16	0.0181406	1	6.36668e-05	-0.966259	0.239156	0.484952	0.491278	ENSG00000070759.16	5	0.462365	1.16572e-05
chr1:45497383:45499345:clu_8399_NA:ENSG00000280670.2	5525	0.991949	1153.98	321.728	1.87546e-06	1-45520812-A-G	20733	217	240	0.272109	1	6.61739e-08	-0.435676	0.0791924	0.00279972	0.00227908	ENSG00000280670.2	4	0.00680069	1.74031e-05
chr1:45519054:45521829:clu_8404_NA:ENSG00000117450.13	5545	0.986062	294.961	309.5	0.00338709	1-44597468-GCACACACACACACA-G	-925579	47	59	0.0702381	1	0.000710258	-0.514275	0.150756	0.632537	0.638408	ENSG00000117450.13	2	0.519136	6.63317e-05
chr1:45551155:45552436:clu_8402_NA:ENSG00000117448.13	5541	0.925045	2176.69	324.511	6.24122e-11	1-45543241-G-A	-7302	302	390	0.442045	1	1.62191e-13	-0.485657	0.0636391	9.999e-05	4.57862e-07	ENSG00000117448.13	9	2.05063e-06	6.73717e-06
chr1:45617591:45618061:clu_8412_NA:ENSG00000132780.16	5476	0.981754	2984.23	350.286	0.000540741	1-44611257-G-A	-972589	63	73	0.0825792	1	0.000171901	-0.428538	0.113019	0.808219	0.806291	ENSG00000132780.16	9	0.568153	6.43107e-06
chr1:45620433:45620528:clu_8414_NA:ENSG00000159588.14	5427	1.04051	1787.8	363.092	2.17846e-05	1-45325348-TA-T	-298709	221	258	0.292237	1	5.93911e-06	-0.360464	0.0785636	0.0311969	0.0328942	ENSG00000159588.14	5	0.0748158	1.37895e-05
chr1:45642499:45650995:clu_8420_NA:ENSG00000234329.1	5461	0.982859	1293.85	326.382	0.000238449	1-46449028-C-A	797202	17	17	0.0193182	1	3.5662e-05	1.10955	0.265466	0.270673	0.27321	ENSG00000234329.1	5	0.343466	1.49068e-05
chr1:45691110:45693204:clu_8427_NA:ENSG00000159596.6	5439	1.02712	1123.6	356.503	0.0010685	1-45911853-ATATTATTATTATTAT-A	224639	156	177	0.205814	1	0.000428466	-0.288024	0.081118	0.690531	0.688663	ENSG00000159596.6	3	0.536375	2.07718e-05
chr1:45642499:45650995:clu_8420_NA:ENSG00000159592.10	5442	0.973684	4444.96	342.204	0.000168226	1-46449028-C-A	760915	17	17	0.0193182	1	3.5662e-05	1.10955	0.265466	0.537946	0.539229	ENSG00000159592.10	15	0.481585	4.16275e-06
chr1:45746461:45750597:clu_8430_NA:ENSG00000197429.10	5448	1.01658	729.354	337.79	0.00351622	1-45318899-C-T	-431751	25	28	0.0316742	1	0.00124825	0.638832	0.19656	0.919108	0.92107	ENSG00000197429.10	3	0.598335	3.062e-05
chr1:46019697:46021950:clu_8436_NA:ENSG00000086015.20	5423	0.931661	1853.84	311.295	0.000355964	1-46286815-T-C	499828	33	33	0.0375	1	3.89346e-05	-0.817184	0.196496	0.508849	0.517024	ENSG00000086015.20	11	0.472777	8.17533e-06
chr1:46046625:46055795:clu_8445_NA:ENSG00000117461.14	5680	1.07156	602.97	353.103	5.95353e-05	1-47095068-C-CT	962032	84	87	0.0984163	1	1.41023e-05	0.615058	0.139945	0.0227977	0.026904	ENSG00000117461.14	2	0.0628857	4.62026e-05
chr1:46196849:46196970:clu_8454_NA:ENSG00000085998.13	5818	0.868903	760.314	279.431	0.000529234	1-46829838-G-C	609533	31	31	0.0350679	1	2.50513e-05	-0.815036	0.191203	0.378462	0.398018	ENSG00000085998.13	7	0.415569	1.43187e-05
chr1:46303820:46310155:clu_8466_NA:ENSG00000173660.11	5924	0.982885	1605.1	326.41	1.2058e-87	1-46309111-A-G	5480	74	76	0.0861678	1	2.05055e-110	2.06446	0.0663005	9.999e-05	5.27954e-83	ENSG00000173660.11	6	4.61801e-81	1.20176e-05
chr1:46340919:46344801:clu_8467_NA:ENSG00000117481.10	6003	1.02183	1960.68	340.039	2.09492e-15	1-46392275-G-A	52098	157	172	0.195455	1	2.1963e-18	-0.794012	0.0865516	9.999e-05	2.2958e-12	ENSG00000117481.10	6	1.53618e-11	1.16445e-05
chr1:46394543:46402091:clu_8469_NA:ENSG00000117480.15	6114	1.01547	4209.94	336.066	9.00008e-10	1-46352451-TA-T	-41814	158	173	0.199309	1	1.104e-11	-0.67084	0.0959598	9.999e-05	3.10301e-06	ENSG00000117480.15	14	1.29694e-05	5.28014e-06
chr1:46436248:46440666:clu_8481_NA:ENSG00000232022.7	6138	1.01515	1492.73	337.674	0.000109048	1-47065907-T-C	633778	267	362	0.409502	1	1.86904e-05	-0.309379	0.0714409	0.144886	0.145119	ENSG00000232022.7	4	0.234243	1.48716e-05
chr1:46563145:46565041:clu_8486_NA:ENSG00000079277.19	6340	0.950533	11196.2	334.323	6.50689e-73	1-46563028-C-T	-53815	29	29	0.0328054	1	1.19158e-89	2.63228	0.100638	9.999e-05	1.74476e-65	ENSG00000079277.19	34	1.02983e-63	1.48352e-06
chr1:46594280:46604185:clu_8492_NA:ENSG00000142961.14	6340	1.05234	3459.51	373.933	9.22467e-06	1-46514228-AT-A	-102663	264	335	0.379545	1	3.15008e-06	-0.280308	0.059316	0.0239976	0.0256203	ENSG00000142961.14	5	0.0604496	7.47198e-06
chr1:46645256:46652581:clu_8494_NA:ENSG00000123472.12	6348	0.918028	2323.37	314.714	0.000470316	1-46811212-T-G	137345	30	30	0.0340136	1	6.15194e-05	0.88882	0.219535	0.689431	0.69844	ENSG00000123472.12	9	0.539204	6.09228e-06
chr1:46686870:46689587:clu_8499_NA:ENSG00000159658.10	6350	0.962677	2403.64	321.937	3.02088e-11	1-46649307-A-G	-69757	227	265	0.300683	1	5.14259e-14	0.529154	0.0678486	9.999e-05	1.36176e-07	ENSG00000159658.10	8	6.41142e-07	7.31723e-06
chr1:47179664:47179868:clu_8509_NA:ENSG00000224805.2	6853	1.02461	1559.04	326.836	0.000140325	1-47348783-A-T	169533	38	39	0.0441177	1	1.8618e-05	0.76312	0.176181	0.185681	0.187047	ENSG00000224805.2	3	0.274446	1.48152e-05
chr1:47210004:47211673:clu_8510_NA:ENSG00000162366.7	6871	0.989231	1978.44	314.328	0.000157528	1-47201470-G-A	10426	16	17	0.0192308	1	1.47484e-05	0.935308	0.213306	0.271773	0.27263	ENSG00000162366.7	5	0.342972	1.00296e-05
chr1:47224098:47225443:clu_8512_NA:ENSG00000162367.11	7011	0.930998	2563.9	309.262	1.71856e-14	1-47227548-A-G	-4672	306	411	0.464932	1	7.62137e-19	-0.62975	0.0676387	9.999e-05	2.34763e-10	ENSG00000162367.11	7	1.3823e-09	5.89184e-06
chr1:47373107:47375197:clu_8521_NA:ENSG00000162368.13	7209	1.01091	1472.31	341.88	2.68212e-05	1-47178012-T-C	-155785	12	13	0.0147392	1	3.91958e-06	1.18175	0.252583	0.0349965	0.0372016	ENSG00000162368.13	3	0.0828731	1.48086e-05
chr1:48245625:48247335:clu_8529_NA:ENSG00000117834.12	6510	1.03258	656.655	352.958	0.00195799	1-47390939-G-A	-831746	166	198	0.22449	1	0.000808364	-0.33999	0.100742	0.717328	0.711905	ENSG00000117834.12	1	0.544026	3.63503e-05
chr1:48451600:48452994:clu_8537_NA:ENSG00000132122.11	5974	1.03404	3706.25	357.131	0.000198286	1-48301550-A-C	-170658	11	11	0.0124717	1	6.2792e-05	1.33871	0.331063	0.50195	0.504288	ENSG00000132122.11	6	0.468386	6.47914e-06
chr1:48736452:48758900:clu_8539_NA:ENSG00000162373.12	5377	0.987667	2653.39	354.225	7.19018e-05	1-48575422-T-C	-201547	31	31	0.0350679	1	1.81059e-05	0.775569	0.17879	0.177982	0.178304	ENSG00000162373.12	6	0.266629	7.42659e-06
chr1:50969899:50970358:clu_8547_NA:ENSG00000123080.10	4545	1.04157	372.649	346.914	0.000363207	1-51814326-C-T	853581	15	15	0.0169683	1	9.99452e-05	1.01709	0.258863	0.114189	0.114265	ENSG00000123080.10	2	0.197308	6.64364e-05
chr1:51236879:51269956:clu_8551_NA:ENSG00000123091.4	4845	1.04887	412.642	346.636	0.000169478	1-51332122-C-G	95851	21	21	0.0237557	1	4.03704e-05	-0.873192	0.2104	0.0545945	0.0580123	ENSG00000123091.4	2	0.118706	6.17805e-05
chr1:51361355:51363866:clu_8556_NA:ENSG00000085832.16	4706	0.939049	643.374	270.95	0.00281359	1-52399451-C-T	880123	15	16	0.0181818	1	0.00022474	-0.758645	0.203808	0.851515	0.85204	ENSG00000085832.16	7	0.58065	2.44273e-05
chr1:51784582:51785808:clu_8570_NA:ENSG00000117859.18	4791	0.99044	2684.36	326.898	0.00103207	1-51313686-C-G	-263493	47	48	0.0542986	1	0.000224989	-0.553414	0.148685	0.940006	0.938571	ENSG00000117859.18	14	0.603473	7.43174e-06
chr1:51823786:51827796:clu_8575_NA:ENSG00000078618.21	5411	0.985464	3856.4	339.162	1.54511e-11	1-51878742-A-C	-195	309	425	0.480769	1	9.87858e-14	0.493132	0.064009	9.999e-05	7.63487e-08	ENSG00000078618.21	16	3.67811e-07	5.05997e-06
chr1:52083541:52086112:clu_8580_NA:ENSG00000134717.17	5837	1.0194	2370.72	360.908	4.27251e-05	1-52783985-C-CGT	727860	318	417	0.472028	1	1.19782e-05	-0.312348	0.0704756	0.0944906	0.091336	ENSG00000134717.17	6	0.16713	9.53311e-06
chr1:52340231:52344768:clu_8589_NA:ENSG00000157077.14	6076	1.07316	3006.19	363.243	0.000774111	1-52982480-G-A	840386	120	142	0.160633	1	0.000337006	0.427391	0.118216	0.889611	0.889704	ENSG00000157077.14	8	0.590048	9.32453e-06
chr1:52353647:52354608:clu_8590_NA:ENSG00000154222.14	6440	0.968044	5039.62	326.576	1.4061e-05	1-51880203-G-GT	-485990	16	16	0.0185185	1	1.03619e-06	-1.27298	0.256694	0.0764924	0.0754793	ENSG00000154222.14	20	0.145856	3.57782e-06
chr1:52383937:52384550:clu_8602_NA:ENSG00000085840.12	6402	1.04927	1490.4	367.801	0.000443421	1-53206040-C-T	801581	14	14	0.0159091	1	0.000197133	-1.16025	0.308871	0.465653	0.46	ENSG00000085840.12	3	0.44869	1.71329e-05
chr1:52405313:52405680:clu_8613_NA:ENSG00000134748.12	6402	1.0045	981.925	303.145	0.00272644	1-53100495-C-T	695931	58	59	0.0668934	1	0.000467163	0.493509	0.139917	0.932307	0.930922	ENSG00000134748.12	5	0.60112	2.16023e-05
chr1:52465173:52468181:clu_8619_NA:ENSG00000134744.13	6354	0.928288	6144.24	319.238	5.77915e-05	1-51699553-A-G	-853934	204	248	0.280543	1	4.76027e-06	-0.34585	0.0745925	0.319868	0.333511	ENSG00000134744.13	22	0.381186	2.42569e-06
chr1:52643002:52648451:clu_8626_NA:ENSG00000116157.5	6370	0.96375	5365.29	329.774	5.58756e-24	1-52643629-C-T	41257	240	309	0.35034	1	1.26396e-29	0.703871	0.0574827	9.999e-05	1.55238e-19	ENSG00000116157.5	13	1.57187e-18	3.29449e-06
chr1:52643002:52648451:clu_8626_NA:ENSG00000182183.14	6420	0.98259	5305.79	326.425	9.43325e-24	1-52643629-C-T	10285	240	309	0.35034	1	1.26396e-29	0.703871	0.0574827	9.999e-05	1.09293e-19	ENSG00000182183.14	14	1.1113e-18	3.63074e-06
chr1:52692867:52698221:clu_8627_NA:ENSG00000162377.5	6574	1.0416	801.08	353.589	0.000882636	1-52707993-CAAA-C	9627	23	23	0.0273159	1	0.000325153	-0.843834	0.232788	0.489351	0.487193	ENSG00000162377.5	2	0.46079	3.09104e-05
chr1:52756623:52771020:clu_8632_NA:ENSG00000162378.12	6609	1.01656	3095.54	351.855	0.000449902	1-52582519-C-CT	-143948	19	19	0.021542	1	0.000143521	1.01262	0.263849	0.749625	0.745977	ENSG00000162378.12	7	0.553083	7.21421e-06
chr1:52906611:52907868:clu_8641_NA:ENSG00000121310.16	6657	1.00473	10119.7	350.532	0.000126817	1-52151609-G-A	-775603	34	35	0.0397727	1	3.17538e-05	-0.670495	0.159373	0.723728	0.721173	ENSG00000121310.16	17	0.546983	2.09824e-06
chr1:52948080:52950755:clu_8644_NA:ENSG00000116171.17	6657	0.959606	3315.43	345.747	1.88455e-05	1-53917013-A-G	989784	145	163	0.184807	1	2.92097e-06	0.482787	0.101815	0.0725927	0.0689228	ENSG00000116171.17	8	0.136121	5.22933e-06
chr1:53075971:53077190:clu_8650_NA:ENSG00000174348.13	6654	1.03616	1061.22	358.764	0.000705459	1-53336872-CT-C	274820	45	47	0.053288	1	0.000278176	-0.636791	0.173686	0.516348	0.509991	ENSG00000174348.13	2	0.470223	2.28242e-05
chr1:53088979:53089800:clu_8655_NA:ENSG00000162383.11	6642	1.00351	1686.62	343.561	8.69099e-05	1-52380386-G-A	-762246	30	31	0.0351474	1	1.68206e-05	0.834992	0.191742	0.135286	0.135219	ENSG00000162383.11	3	0.223214	1.25231e-05
chr1:53202429:53210015:clu_8658_NA:ENSG00000157184.6	6698	1.01714	1826.18	346.817	0.000555604	1-52990270-A-AC	-206159	72	79	0.0893665	1	0.00016464	-0.501791	0.131952	0.631037	0.630227	ENSG00000157184.6	4	0.51616	1.22586e-05
chr1:53218923:53220261:clu_8662_NA:ENSG00000162384.13	6734	1.02533	982.34	362.818	0.00222185	1-53288649-T-C	68032	9	9	0.010181	1	0.00109923	-1.0289	0.313022	0.880512	0.882652	ENSG00000162384.13	2	0.588096	2.35822e-05
chr1:53233652:53235577:clu_8663_NA:ENSG00000162385.10	6777	1.02109	2464.29	376.367	6.32548e-05	1-52896824-C-T	-341786	21	21	0.0238636	1	2.7805e-05	0.908288	0.214305	0.142086	0.137429	ENSG00000162385.10	3	0.225425	9.23608e-06
chr1:53266647:53271028:clu_8670_NA:ENSG00000157193.15	6916	0.996111	12274.5	370.233	2.02076e-05	1-52469347-CT-C	-858723	113	122	0.138009	1	6.72011e-06	-0.481104	0.105482	0.220178	0.221284	ENSG00000157193.15	14	0.302831	1.66633e-06
chr1:53367277:53368006:clu_8676_NA:ENSG00000230138.1	6975	0.967597	374.115	289.244	0.00125832	1-53748762-C-T	380517	21	22	0.0248869	1	0.000115717	-0.958759	0.246318	0.386061	0.391645	ENSG00000230138.1	1	0.41216	4.80975e-05
chr1:53832591:53835500:clu_8684_NA:ENSG00000058804.11	7799	1.04185	3545.63	369.364	0.000104292	1-54389915-A-T	551055	15	15	0.0170068	1	4.06963e-05	-1.13487	0.27358	0.294771	0.290038	ENSG00000058804.11	4	0.355469	6.99084e-06
chr1:53878402:53878642:clu_8686_NA:ENSG00000058799.14	7889	1.01806	13640.9	363.878	4.94177e-28	1-53880119-C-T	-9715	288	360	0.408163	1	1.34894e-31	-0.845117	0.0663224	9.999e-05	2.55261e-24	ENSG00000058799.14	13	3.30928e-23	1.64746e-06
chr1:53940097:53945555:clu_8691_NA:ENSG00000081870.11	8014	1.02569	5391.95	343.267	8.14787e-05	1-53218850-G-A	-727079	11	13	0.0147392	1	1.54451e-05	1.07227	0.245131	0.345065	0.343296	ENSG00000081870.11	8	0.386888	4.30299e-06
chr1:53958280:53960356:clu_8694_NA:ENSG00000116212.14	8016	1.00629	6590.67	357.751	0.000161878	1-53656303-G-A	-289774	231	286	0.323529	1	5.05001e-05	-0.294473	0.0718845	0.655334	0.653327	ENSG00000116212.14	8	0.524395	3.24341e-06
chr1:54040840:54041724:clu_8697_NA:ENSG00000116209.11	8050	1.03123	4875.76	378.985	0.000258202	1-53394120-G-GGTGT	-659384	10	10	0.0113636	1	0.000136377	-1.34659	0.349685	0.706829	0.704392	ENSG00000116209.11	5	0.541763	4.86863e-06
chr1:54088790:54096285:clu_8700_NA:ENSG00000116205.12	8052	0.983832	3684.9	349.418	6.22335e-05	1-53483913-G-A	-569674	16	16	0.0181406	1	1.3383e-05	-1.09504	0.248484	0.213779	0.211494	ENSG00000116205.12	4	0.294215	5.25699e-06
chr1:54216344:54218172:clu_8706_NA:ENSG00000116221.15	7679	0.945318	1445.99	295.441	9.29634e-19	1-54224092-C-G	40051	130	144	0.162896	1	1.34473e-25	-0.912228	0.0814646	9.999e-05	8.93899e-15	ENSG00000116221.15	4	6.88928e-14	1.12035e-05
chr1:54184265:54187652:clu_8703_NA:ENSG00000215883.10	7674	0.994337	5182.21	350.135	0.000669195	1-54990763-C-T	790727	165	184	0.208617	1	0.000219804	-0.30002	0.0804747	0.969603	0.969215	ENSG00000215883.10	6	0.611298	3.91627e-06
chr1:54404930:54405953:clu_8710_NA:ENSG00000157216.15	7932	0.949612	3204.37	311.704	0.000323156	1-54125621-C-T	-287858	16	16	0.0180995	1	3.472e-05	-0.893402	0.213427	0.657234	0.666393	ENSG00000157216.15	7	0.529358	5.16076e-06
chr1:54592606:54593941:clu_8713_NA:ENSG00000162390.17	8056	1.02854	1287.43	377.329	5.97572e-05	1-54192868-C-T	-349389	28	28	0.0316742	1	2.67572e-05	-1.00031	0.235518	0.0663934	0.0679441	ENSG00000162390.17	1	0.134774	1.8235e-05
chr1:54702245:54702623:clu_8727_NA:ENSG00000184313.19	8153	1.02985	1978.63	373.201	0.000591972	1-54888629-C-A	246875	313	421	0.476244	1	0.000301474	0.299857	0.0822646	0.680832	0.678381	ENSG00000184313.19	2	0.533201	1.19291e-05
chr1:54731700:54733629:clu_8729_NA:ENSG00000243725.6	8180	1.05801	1545.72	363.107	0.000946914	1-53755662-G-A	-960160	28	32	0.0362812	1	0.000421971	0.715014	0.201139	0.751925	0.749628	ENSG00000243725.6	2	0.554583	1.71008e-05
chr1:54781779:54782325:clu_8730_NA:ENSG00000006555.10	8211	1.02939	7498.86	381.815	2.25811e-05	1-54493848-G-A	-307419	111	124	0.140271	1	1.04527e-05	-0.46692	0.104628	0.143586	0.145805	ENSG00000006555.10	6	0.234965	3.1417e-06
chr1:54812189:54813814:clu_8733_NA:ENSG00000162398.11	8219	1.01413	2773.05	355.807	2.04116e-05	1-55711631-T-G	905568	60	71	0.0803167	1	4.42319e-06	0.716886	0.154086	0.0509949	0.052515	ENSG00000162398.11	3	0.109603	7.97065e-06
chr1:55110246:55120596:clu_8754_NA:ENSG00000162402.13	8566	0.883974	2394.59	280.914	2.78811e-05	1-55967070-A-T	751957	62	64	0.0723982	1	3.73426e-07	-0.645801	0.125016	0.0915908	0.092634	ENSG00000162402.13	11	0.168933	4.94161e-06
chr1:58481174:58527261:clu_8786_NA:ENSG00000173406.15	7633	0.953414	8289.76	334.644	1.06169e-20	1-58509738-C-T	-36996	216	253	0.286364	1	3.54003e-25	0.734628	0.0662679	9.999e-05	5.02052e-16	ENSG00000173406.15	14	4.22352e-15	2.03128e-06
chr1:58481174:58527261:clu_8786_NA:ENSG00000162600.11	7633	0.941898	8867.59	331.947	1.51444e-20	1-58509738-C-T	-37064	216	253	0.286364	1	3.54003e-25	0.734628	0.0662679	9.999e-05	1.1493e-15	ENSG00000162600.11	16	9.46026e-15	1.79694e-06
chr1:58685251:58689038:clu_8798_NA:ENSG00000162601.9	7576	0.932002	4836.92	326.308	6.31432e-05	1-58924382-T-C	224290	17	17	0.0192308	1	6.74284e-06	-1.21227	0.265833	0.284372	0.294776	ENSG00000162601.9	10	0.358264	3.1386e-06
chr1:59667403:59674039:clu_8816_NA:ENSG00000172456.17	7037	0.987804	11077.7	378.329	0.000144975	1-59754380-CT-C	457742	31	32	0.037123	1	7.18646e-05	0.808551	0.2016	0.80312	0.802939	ENSG00000172456.17	12	0.567289	1.77994e-06
chr1:59865245:59865872:clu_8820_NA:ENSG00000134709.10	6486	1.03253	1289.6	367.445	0.000322303	1-60553124-C-T	738338	29	31	0.0350679	1	0.000137063	-0.791512	0.20561	0.328167	0.324825	ENSG00000134709.10	2	0.376354	1.85056e-05
chr1:61709437:61723713:clu_8837_NA:ENSG00000162604.12	7684	0.997654	8902.6	356.458	2.14132e-08	1-61723869-T-C	-1554	151	165	0.186652	1	1.65423e-09	0.578958	0.0938721	0.00039996	0.000194676	ENSG00000162604.12	9	0.000678515	2.31302e-06
chr1:61864633:61875243:clu_8847_NA:ENSG00000132849.19	7682	1.00009	20233.6	367.347	6.10188e-05	1-61976547-C-T	234070	38	42	0.0475113	1	2.12851e-05	-0.778826	0.181099	0.705829	0.709034	ENSG00000132849.19	21	0.543625	1.02856e-06
chr1:62443319:62444738:clu_8861_NA:ENSG00000162607.12	8001	1.02776	2444.1	349.081	9.00616e-05	1-62458156-GGTGTGT-G	21859	30	31	0.0353881	1	2.04573e-05	-0.79952	0.185516	0.183382	0.186916	ENSG00000162607.12	4	0.274424	9.57428e-06
chr1:62474088:62475208:clu_8863_NA:ENSG00000116641.17	7919	1.00173	5796.45	367.488	4.62475e-05	1-63387742-G-C	699374	26	26	0.0294785	1	1.56704e-05	-0.987157	0.225844	0.234677	0.234415	ENSG00000116641.17	6	0.314469	3.61608e-06
chr1:62841547:62863992:clu_8876_NA:ENSG00000125703.14	8053	1.04469	5114.96	373.577	0.000319762	1-62315820-C-T	-468315	23	27	0.0306122	1	0.000154263	0.716517	0.187595	0.793621	0.792113	ENSG00000125703.14	6	0.564684	4.90174e-06
chr1:63411331:63411926:clu_8880_NA:ENSG00000088035.15	7398	0.871813	930.013	279.334	0.000510616	1-63664508-A-AT	296918	9	9	0.0103211	1	2.37069e-05	-1.18294	0.276678	0.427357	0.444039	ENSG00000088035.15	4	0.44052	1.18983e-05
chr1:63555515:63557114:clu_8889_NA:ENSG00000203965.12	7433	0.970702	6192.41	358.33	0.000203605	1-64325691-G-A	802319	95	109	0.123583	1	6.65836e-05	-0.391014	0.0970413	0.724128	0.727514	ENSG00000203965.12	9	0.548013	2.94756e-06
chr1:63648652:63651669:clu_8894_NA:ENSG00000079739.15	7533	0.951123	570.368	263.758	0.00122346	1-64589503-T-A	996227	24	25	0.0282805	1	5.1795e-05	-0.748231	0.182925	0.524248	0.526424	ENSG00000079739.15	2	0.47717	2.92039e-05
chr1:63446856:63453918:clu_8881_NA:ENSG00000142856.16	7534	0.980438	7198.49	353.024	0.000107874	1-63178709-ATATATC-A	-415012	175	196	0.222727	1	2.8066e-05	-0.360134	0.0850154	0.547345	0.54931	ENSG00000142856.16	10	0.485157	2.65035e-06
chr1:64805105:64807206:clu_8907_NA:ENSG00000162437.14	7182	1.03528	1240.63	365.166	0.00148894	1-63815726-G-A	-929369	106	114	0.129252	1	0.000728113	0.406465	0.119396	0.836316	0.833704	ENSG00000162437.14	2	0.575881	1.9454e-05
chr1:64844215:64844754:clu_8910_NA:ENSG00000162434.11	7140	0.925598	886.981	276.01	0.000519443	1-65455991-A-AT	489487	19	19	0.0214932	1	2.17072e-05	-0.790707	0.184057	0.39516	0.406598	ENSG00000162434.11	5	0.421039	1.65795e-05
chr1:65420740:65425303:clu_8920_NA:ENSG00000213625.8	6792	0.889967	757.848	265.984	0.00339946	1-65120997-G-A	-299590	13	13	0.0147059	1	0.0002611	-0.820674	0.222825	0.942706	0.938643	ENSG00000213625.8	4	0.603473	1.61296e-05
chr1:65622981:65633152:clu_8926_NA:ENSG00000116678.19	6793	0.890409	1002.33	273.844	0.00135163	1-64640548-G-A	-780104	73	78	0.0884354	1	8.25357e-05	-0.521795	0.131217	0.776622	0.780141	ENSG00000116678.19	5	0.56211	1.22243e-05
chr1:66355620:66361615:clu_8930_NA:ENSG00000184588.17	7387	0.947111	196.228	242.773	0.00197023	1-65693311-T-C	-99203	299	392	0.443439	1	5.38902e-05	0.231642	0.0567642	0.334067	0.346559	ENSG00000184588.17	1	0.388838	8.32788e-05
chr1:66946295:66958059:clu_8949_NA:ENSG00000198160.14	7346	0.959433	2055.17	311.349	3.42589e-37	1-66922218-T-C	-2677	187	213	0.24095	1	8.80393e-49	-0.991687	0.0589192	9.999e-05	1.58384e-32	ENSG00000198160.14	6	2.73128e-31	8.42921e-06
chr1:67042328:67047265:clu_8955_NA:ENSG00000116704.7	7384	1.03492	5057.83	365.399	0.000554112	1-67495992-AAAAC-A	441893	26	26	0.0294118	1	0.000241166	0.806523	0.21775	0.936006	0.935334	ENSG00000116704.7	7	0.60266	4.76484e-06
chr1:67329729:67330660:clu_8966_NA:ENSG00000081985.10	7548	0.989465	5619.36	350.171	0.000556491	1-68120025-G-T	812661	130	150	0.170843	1	0.000177329	0.379012	0.100168	0.957104	0.957098	ENSG00000081985.10	8	0.607814	3.53483e-06
chr1:67424977:67425083:clu_8973_NA:ENSG00000142864.14	7648	1.03163	2340.41	369.009	0.000138543	1-67164651-TAAA-T	-265764	271	330	0.373303	1	5.5351e-05	-0.292838	0.0718743	0.259874	0.262943	ENSG00000142864.14	4	0.335796	1.01595e-05
chr1:67685538:67686025:clu_8974_NA:ENSG00000116717.11	7429	1.04065	1144.44	363.561	0.000765216	1-67441944-C-CACT	-243117	71	74	0.0837104	1	0.000334655	-0.466462	0.128956	0.568043	0.565121	ENSG00000116717.11	2	0.490763	2.15542e-05
chr1:68126335:68132847:clu_8978_NA:ENSG00000116729.13	7037	0.932494	1944.83	276.045	2.43987e-13	1-68125421-A-G	-107699	232	285	0.323129	1	3.28031e-19	0.512874	0.0544542	9.999e-05	2.07682e-09	ENSG00000116729.13	8	1.13027e-08	7.82494e-06
chr1:70184914:70187265:clu_8994_NA:ENSG00000066557.5	6536	1.05137	3737.72	363.495	0.000204838	1-69813081-A-T	-392539	284	355	0.402494	1	7.55572e-05	-0.278823	0.0697343	0.513749	0.510837	ENSG00000066557.5	7	0.47043	6.88922e-06
chr1:70244815:70246818:clu_8998_NA:ENSG00000116754.13	6536	0.711958	131.273	149.527	0.000748054	1-70349109-A-G	143427	16	16	0.0180995	1	2.03631e-08	-0.574382	0.100399	0.20498	0.201913	ENSG00000116754.13	10	0.287598	2.8689e-05
chr1:70276844:70292388:clu_9002_NA:ENSG00000118454.12	6416	0.885271	1961.03	285.572	0.000532864	1-71126819-C-T	772085	11	11	0.0124717	1	3.0932e-05	-0.946867	0.224735	0.686931	0.696777	ENSG00000118454.12	11	0.538779	6.07686e-06
chr1:70366328:70366444:clu_9006_NA:ENSG00000197568.13	6416	1.02039	3475.06	361.113	2.00153e-05	1-70314631-A-T	-40174	67	69	0.0784091	1	5.08557e-06	0.579698	0.125418	0.060294	0.0630603	ENSG00000197568.13	6	0.126749	6.53052e-06
chr1:71065748:71066776:clu_9014_NA:ENSG00000132485.13	6113	0.881508	1096.3	279.265	0.000342305	1-70916188-A-C	-165109	284	351	0.397059	1	1.32421e-05	-0.282104	0.0639793	0.353865	0.372244	ENSG00000132485.13	6	0.401905	1.06495e-05
chr1:74198360:74199664:clu_9021_NA:ENSG00000254685.6	6155	0.872066	451.943	252.305	1.93508e-06	1-74744631-C-T	546419	11	11	0.0125285	1	1.11186e-09	-1.36204	0.218421	0.00579942	0.00225911	ENSG00000254685.6	4	0.00674943	2.45207e-05
chr1:74201410:74204391:clu_9023_NA:ENSG00000116783.14	6159	0.993815	313.673	313.519	0.00324945	1-74073444-G-A	-161957	102	120	0.136364	1	0.000728682	0.384059	0.112822	0.641336	0.642378	ENSG00000116783.14	1	0.520615	6.45514e-05
chr1:74733418:74736542:clu_9037_NA:ENSG00000162623.15	6331	0.91222	611.679	266.062	3.41529e-17	1-74731849-A-G	-1303	140	169	0.192045	1	7.92527e-26	-0.752489	0.0668354	9.999e-05	3.43377e-13	ENSG00000162623.15	4	2.40397e-12	2.24649e-05
chr1:74730420:74732956:clu_9036_NA:ENSG00000116791.13	6331	0.895975	1535.19	298.931	0.000682946	1-74476922-G-A	-256486	24	25	0.0282805	1	6.52403e-05	0.759736	0.188317	0.686031	0.693434	ENSG00000116791.13	8	0.537454	8.22203e-06
chr1:75724817:75732644:clu_9047_NA:ENSG00000117054.13	7723	0.947353	2861.14	315.506	2.24097e-13	1-75744792-C-T	20445	200	222	0.251701	1	4.77823e-17	-0.646795	0.0737633	9.999e-05	1.99633e-09	ENSG00000117054.13	10	1.08891e-08	5.71773e-06
chr1:75786274:75787497:clu_9052_NA:ENSG00000137955.15	7687	1.02492	3597.78	364.372	0.000125927	1-75934718-G-A	148521	206	237	0.2681	1	4.456e-05	0.362027	0.0877313	0.350365	0.3524	ENSG00000137955.15	6	0.390521	6.42813e-06
chr1:76313999:76412008:clu_9064_NA:ENSG00000184005.10	7760	1.02783	3322.56	353.968	0.000440541	1-76088157-CACATAGTGGTTAAAGTT-C	13438	11	11	0.0124434	1	0.000146649	-1.30751	0.341172	0.761424	0.759556	ENSG00000184005.10	5	0.557179	7.04505e-06
chr1:77122359:77154449:clu_9067_NA:ENSG00000142892.14	6929	0.850431	685.416	247.643	0.00234911	1-76410061-C-CT	-809369	31	32	0.0363636	1	8.4875e-05	-0.518165	0.130531	0.840216	0.843061	ENSG00000142892.14	5	0.578943	1.42866e-05
chr1:77340568:77410981:clu_9073_NA:ENSG00000154027.18	6952	0.88375	1718.04	275.683	0.000180962	1-77529203-C-G	247152	86	92	0.104072	1	4.55801e-06	-0.556531	0.119788	0.317168	0.323211	ENSG00000154027.18	10	0.375743	6.8792e-06
chr1:77581891:77581979:clu_9083_NA:ENSG00000036549.12	6580	1.00734	5471.47	363.715	0.000405593	1-77711528-TACAC-T	28109	51	52	0.0589569	1	0.000164089	-0.646544	0.169978	0.892911	0.889986	ENSG00000036549.12	10	0.590181	3.92452e-06
chr1:77718641:77721172:clu_9090_NA:ENSG00000077254.14	6576	0.926944	3319.49	303.637	9.78507e-06	1-78540023-GA-G	780171	17	17	0.0193182	1	2.49338e-07	-1.06955	0.203893	0.0482952	0.0422917	ENSG00000077254.14	15	0.0919274	4.45991e-06
chr1:77807101:77813734:clu_9096_NA:ENSG00000180488.14	6577	1.03861	7945.62	369.497	8.53535e-05	1-77540439-C-T	-239185	166	196	0.222222	1	3.2672e-05	0.377978	0.0899871	0.479252	0.473915	ENSG00000180488.14	12	0.454748	3.07902e-06
chr1:77929504:77933282:clu_9105_NA:ENSG00000162614.18	6803	1.03214	2277.85	358.064	0.000243533	1-76948587-C-CAGAG	-939926	220	279	0.315972	1	8.12279e-05	0.297914	0.0748427	0.415858	0.410199	ENSG00000162614.18	4	0.422718	1.04602e-05
chr1:77949300:77955255:clu_9107_NA:ENSG00000162613.16	6947	0.931136	1452.78	291.872	0.00269695	1-78898511-A-AT	919401	40	41	0.0476744	1	0.000357125	-0.552357	0.15344	0.986001	0.983017	ENSG00000162613.16	8	0.615392	1.04052e-05
chr1:78005321:78013051:clu_9113_NA:ENSG00000162616.8	6947	1.01352	802.71	338.655	0.00334376	1-78146325-G-A	167150	140	163	0.184389	1	0.00119208	0.272388	0.0834655	0.932107	0.93031	ENSG00000162616.8	2	0.601056	2.74641e-05
chr1:78005321:78013051:clu_9113_NA:ENSG00000137960.5	6947	1.01354	802.623	338.645	0.00334423	1-78146325-G-A	166783	140	163	0.184389	1	0.00119208	0.272388	0.0834655	0.932107	0.930313	ENSG00000137960.5	2	0.601056	2.74697e-05
chr1:78628393:78628951:clu_9117_NA:ENSG00000137959.15	7260	0.964392	1938.44	294.205	2.65724e-48	1-78628396-T-A	8474	236	285	0.322398	1	4.18526e-67	1.08902	0.0518795	9.999e-05	1.97364e-43	ENSG00000137959.15	9	5.08106e-42	9.1459e-06
chr1:78659483:78663765:clu_9120_NA:ENSG00000137965.10	7351	0.964386	2506.64	306.562	7.36002e-07	1-78715731-A-G	65935	253	321	0.363122	1	9.00443e-09	0.349951	0.0596261	0.00379962	0.00234049	ENSG00000137965.10	10	0.00696962	7.0725e-06
chr1:80644353:80646563:clu_9123_NA:ENSG00000234184.5	9194	1.01881	1429.19	350.958	0.000911888	1-79997067-G-A	-538688	32	35	0.0395928	1	0.000320693	0.623687	0.171881	0.727127	0.721669	ENSG00000234184.5	2	0.547055	1.57742e-05
chr1:84144548:84179177:clu_9139_NA:ENSG00000142875.19	7157	0.968747	1802.05	290.847	0.000474191	1-84885501-A-G	807439	55	57	0.0644796	1	3.10365e-05	-0.533542	0.126658	0.582542	0.589036	ENSG00000142875.19	7	0.499989	1.00382e-05
chr1:84495455:84495882:clu_9149_NA:ENSG00000117133.10	7507	0.93012	662.21	252.535	0.000912487	1-84790923-G-A	311664	21	21	0.0237557	1	2.21037e-05	-0.846789	0.197304	0.475152	0.488666	ENSG00000117133.10	3	0.461051	2.27132e-05
chr1:84501970:84506011:clu_9147_NA:ENSG00000174021.10	7556	1.04236	1982.79	355.236	0.000333602	1-84870432-T-C	363867	206	254	0.28733	1	0.000109373	0.140471	0.0359582	0.470853	0.463567	ENSG00000174021.10	3	0.450065	1.25267e-05
chr1:84563832:84565841:clu_9157_NA:ENSG00000117151.12	7551	1.00871	7668	360.245	1.831e-07	1-84555906-G-A	-18574	46	50	0.0566893	1	2.33595e-08	-0.77386	0.135866	0.00239976	0.00132013	ENSG00000117151.12	10	0.00407315	2.81679e-06
chr1:84651997:84655832:clu_9161_NA:ENSG00000117155.16	7441	0.991803	6595.97	360.473	0.000177479	1-83807006-G-A	-883797	14	14	0.0158371	1	5.98743e-05	1.25081	0.308443	0.693531	0.693092	ENSG00000117155.16	10	0.537454	3.04275e-06
chr1:84940991:84947033:clu_9170_NA:ENSG00000153898.12	7432	1.0108	5215.83	375.617	0.000330304	1-84875060-C-T	-122053	59	61	0.0690045	1	0.000166585	-0.555437	0.146175	0.823018	0.818536	ENSG00000153898.12	6	0.571199	4.17831e-06
chr1:85259061:85259358:clu_9187_NA:ENSG00000162642.13	8283	1.00771	2958.58	376.163	0.000225602	1-84919094-G-A	-340578	35	36	0.040724	1	0.000111049	-0.70334	0.180219	0.485651	0.483286	ENSG00000162642.13	3	0.459152	7.26938e-06
chr1:85270906:85276296:clu_9189_NA:ENSG00000142867.12	8259	0.972432	1384.39	297.226	3.3408e-05	1-86027844-A-C	750754	16	17	0.0193182	1	9.99305e-07	-1.0971	0.220897	0.050395	0.0497741	ENSG00000142867.12	4	0.104742	1.32894e-05
chr1:85678781:85680836:clu_9193_NA:ENSG00000117174.10	8360	0.956998	2026.84	324.407	2.87294e-06	1-86245754-C-T	537321	11	13	0.0147059	1	1.28456e-07	-1.22198	0.227353	0.00919908	0.00737301	ENSG00000117174.10	5	0.0200705	8.4498e-06
chr1:86354859:86358787:clu_9215_NA:ENSG00000122417.15	7926	0.962314	6112.82	338.833	1.05409e-32	1-86355782-TA-T	-40560	100	108	0.122172	1	1.69392e-39	1.13514	0.0774023	9.999e-05	7.55533e-28	ENSG00000122417.15	13	1.14274e-26	2.87235e-06
chr1:86738785:86742208:clu_9224_NA:ENSG00000097033.14	7830	0.976275	5079.6	349.25	3.36059e-07	1-86743975-G-A	39405	220	269	0.304989	1	2.87697e-08	0.474301	0.0838383	0.00279972	0.00200365	ENSG00000097033.14	10	0.00603338	3.68585e-06
chr1:86863605:86880662:clu_9225_NA:ENSG00000183291.15	7724	1.02507	3541.45	359.246	0.000376307	1-86250359-T-C	-664065	9	10	0.0113379	1	0.000137127	1.02269	0.265671	0.728527	0.727326	ENSG00000183291.15	6	0.547967	6.5346e-06
chr1:87103589:87104470:clu_9229_NA:ENSG00000153936.16	7723	0.985232	461.026	312.168	0.00248482	1-87767994-A-C	853346	59	64	0.0723982	1	0.00050084	-0.457221	0.130332	0.689631	0.688297	ENSG00000153936.16	1	0.536278	4.22819e-05
chr1:87103589:87104470:clu_9229_NA:ENSG00000267272.5	7218	0.970662	503.013	317.406	0.00228459	1-87767994-A-C	638229	59	64	0.0723982	1	0.00050084	-0.457221	0.130332	0.694331	0.695185	ENSG00000267272.5	1	0.538237	3.62801e-05
chr1:87331814:87332013:clu_9231_NA:ENSG00000143013.12	7020	1.01159	831.915	345.786	0.000698717	1-87287778-G-A	-40690	306	392	0.443936	1	0.000211074	0.252716	0.067595	0.436756	0.435257	ENSG00000143013.12	2	0.435497	2.62839e-05
chr1:88684628:88740988:clu_9235_NA:ENSG00000065243.19	6957	0.889172	3204.32	308.083	0.000303898	1-89465117-TA-T	780895	14	14	0.015873	1	2.87877e-05	1.08074	0.255485	0.660234	0.671045	ENSG00000065243.19	15	0.531216	3.79831e-06
chr1:88864114:88887261:clu_9243_NA:ENSG00000137947.11	6689	0.969313	397.265	304.382	0.00111076	1-87981642-C-G	-910302	13	13	0.0147059	1	0.000145171	-0.950623	0.247882	0.370463	0.371963	ENSG00000137947.11	2	0.401733	4.5654e-05
chr1:88955225:88961381:clu_9246_NA:ENSG00000137944.17	6569	0.973393	7148.62	337.888	4.31962e-31	1-88975294-G-A	-17659	300	373	0.421946	1	1.23651e-37	0.785427	0.0552325	9.999e-05	1.58421e-26	ENSG00000137944.17	17	2.20333e-25	2.58493e-06
chr1:88984066:88992585:clu_9248_NA:ENSG00000213516.9	6569	0.981842	3349.68	352.877	0.000106856	1-89882492-G-A	889532	11	11	0.0124434	1	2.76514e-05	1.26562	0.298523	0.306269	0.309404	ENSG00000213516.9	6	0.36858	5.73169e-06
chr1:89020211:89020532:clu_9257_NA:ENSG00000117226.11	6519	0.968429	1574.6	329.382	2.38272e-06	1-89013003-TA-T	-9891	316	415	0.470455	1	1.26571e-07	-0.344996	0.0641536	0.00639936	0.00452563	ENSG00000117226.11	4	0.0128646	1.14714e-05
chr1:89059426:89060197:clu_9262_NA:ENSG00000117228.9	6496	0.956534	539.972	286.603	0.000683751	1-89795210-A-G	729850	15	16	0.0181406	1	4.54754e-05	-0.978751	0.237465	0.318368	0.32961	ENSG00000117228.9	2	0.378934	3.16485e-05
chr1:89108291:89109677:clu_9259_NA:ENSG00000162645.12	6647	1.00397	3219.96	364.734	1.19703e-07	1-89107670-C-T	-42786	31	33	0.0373303	1	1.76282e-08	0.64068	0.111473	0.00039996	0.000372903	ENSG00000162645.12	7	0.00125395	6.57267e-06
chr1:89263244:89263736:clu_9274_NA:ENSG00000154451.14	6708	0.995774	1052.91	329.166	0.000269692	1-89264395-G-T	-8409	17	18	0.020362	1	4.48372e-05	0.97423	0.236174	0.249575	0.24907	ENSG00000154451.14	4	0.325177	1.93969e-05
chr1:89382876:89383652:clu_9281_NA:ENSG00000183347.14	6718	1.04379	898.147	353.424	0.000588035	1-88481098-G-C	-882960	216	247	0.280045	1	0.000202508	0.320821	0.085565	0.392461	0.389263	ENSG00000183347.14	2	0.410763	2.78138e-05
chr1:89410508:89420191:clu_9282_NA:ENSG00000225492.6	6619	1.04635	987.83	359.448	0.000572189	1-89455643-T-TATAA	47964	92	97	0.113054	1	0.000222078	0.492328	0.132153	0.412759	0.409454	ENSG00000225492.6	2	0.422146	2.55496e-05
chr1:89584789:89592771:clu_9293_NA:ENSG00000197147.13	6663	1.02528	3194.71	375.411	8.13234e-08	1-89578741-CT-C	53905	296	381	0.431818	1	1.8374e-08	0.35905	0.0625543	0.00019998	0.000208559	ENSG00000197147.13	4	0.000724467	7.24999e-06
chr1:89584789:89592771:clu_9293_NA:ENSG00000230735.1	6586	1.02671	1930.49	363.529	1.30258e-07	1-89578741-CT-C	-50984	296	381	0.431818	1	1.8374e-08	0.35905	0.0625543	0.00019998	0.000199192	ENSG00000230735.1	3	0.000693591	1.20692e-05
chr1:89584789:89592771:clu_9293_NA:ENSG00000171488.14	6590	1.02841	1936.37	363.51	1.30355e-07	1-89578741-CT-C	-54331	296	381	0.431818	1	1.8374e-08	0.35905	0.0625543	0.00019998	0.00019702	ENSG00000171488.14	3	0.000686355	1.21176e-05
chr1:89821727:89843638:clu_9295_NA:ENSG00000171492.14	6710	0.992969	2002.94	341.544	0.000610217	1-89918489-G-A	97475	9	9	0.010181	1	0.000163913	1.37284	0.360897	0.709029	0.708221	ENSG00000171492.14	4	0.54339	1.00718e-05
chr1:90005244:90007345:clu_9305_NA:ENSG00000162664.16	6345	0.994201	3597.9	356.137	0.000116385	1-90546465-CA-C	551353	11	11	0.0124434	1	3.32073e-05	1.21842	0.290342	0.346765	0.344928	ENSG00000162664.16	6	0.387884	5.6374e-06
chr1:90918154:90935408:clu_9308_NA:ENSG00000122482.20	7202	0.94543	2037.46	334.218	0.000333579	1-91413652-T-A	391380	16	17	0.0193182	1	6.64115e-05	0.760542	0.188721	0.510149	0.520095	ENSG00000122482.20	4	0.47412	7.95539e-06
chr1:91500948:91501654:clu_9311_NA:ENSG00000097046.12	6735	1.03318	4378.83	363.253	0.000797567	1-91479478-A-C	-21415	250	296	0.334842	1	0.000348615	-0.285594	0.0791936	0.965703	0.967495	ENSG00000097046.12	7	0.610518	5.46463e-06
chr1:91861644:91885878:clu_9323_NA:ENSG00000069702.10	6567	0.982293	2778.98	333.816	1.28687e-05	1-91605878-C-T	-300457	13	14	0.0158371	1	1.21668e-06	-1.31741	0.267442	0.0417958	0.0375467	ENSG00000069702.10	8	0.0834881	6.9228e-06
chr1:92301590:92303977:clu_9343_NA:ENSG00000122484.8	6260	0.852351	1771.39	307.444	0.000488683	1-91969680-G-A	-329285	36	37	0.0418552	1	5.2948e-05	0.75969	0.185969	0.625837	0.647917	ENSG00000122484.8	10	0.521957	5.59e-06
chr1:92264638:92266540:clu_9337_NA:ENSG00000174842.16	6260	0.996131	4759.3	352.108	4.27579e-05	1-92080868-C-T	-218119	63	66	0.0748299	1	9.32599e-06	0.556675	0.12403	0.183782	0.185609	ENSG00000174842.16	11	0.273117	4.29793e-06
chr1:92483586:92486014:clu_9349_NA:ENSG00000162676.11	6113	1.03863	1179.88	362.756	0.00246367	1-91498464-C-T	-988412	226	265	0.299774	1	0.00123391	-0.289666	0.0890339	0.940306	0.941438	ENSG00000162676.11	3	0.604198	2.07365e-05
chr1:92607727:92624176:clu_9351_NA:ENSG00000067208.14	5798	1.03088	1572.76	359.994	1.11357e-05	1-91803960-C-T	-988444	94	104	0.117647	1	2.51818e-06	0.560103	0.117338	0.0138986	0.0151174	ENSG00000067208.14	4	0.0380424	1.50717e-05
chr1:92833458:92833545:clu_9355_NA:ENSG00000122406.12	5806	1.03446	437.018	349.425	0.000998683	1-92586872-C-T	-245153	13	13	0.0147059	1	0.000346017	-0.454533	0.125969	0.342666	0.33748	ENSG00000122406.12	2	0.384028	5.50395e-05
chr1:92844195:92847183:clu_9356_NA:ENSG00000154511.11	5847	0.917548	83.2518	200.952	0.00922181	1-93733388-G-A	771866	10	10	0.0113122	1	0.000187653	-0.816011	0.216497	0.566943	0.577044	ENSG00000154511.11	1	0.494945	0.000169675
chr1:93120672:93127232:clu_9364_NA:ENSG00000143033.17	5991	1.02395	2900.58	357.719	0.000216039	1-93715276-A-G	636041	28	31	0.0350679	1	7.02489e-05	0.802417	0.199793	0.456954	0.454009	ENSG00000143033.17	7	0.445519	7.94125e-06
chr1:93264901:93270347:clu_9378_NA:ENSG00000122483.17	6163	1.01527	7677.57	349.614	0.000139048	1-94028297-C-G	848378	65	68	0.0769231	1	3.45344e-05	-0.581014	0.138758	0.650135	0.649808	ENSG00000122483.17	18	0.522801	2.8929e-06
chr1:93156483:93158815:clu_9358_NA:ENSG00000117500.12	6161	1.00723	1664.13	339.52	2.41243e-06	1-93158817-T-C	-21911	255	318	0.359729	1	1.97837e-07	0.346253	0.0654419	0.00359964	0.00383802	ENSG00000117500.12	6	0.0110615	1.28973e-05
chr1:93346865:93353908:clu_9384_NA:ENSG00000117505.12	6215	0.990795	368.692	327.911	5.34902e-20	1-93350843-A-G	4955	289	386	0.437642	1	8.86388e-25	0.752564	0.0685465	9.999e-05	2.82083e-17	ENSG00000117505.12	1	2.55034e-16	5.41931e-05
chr1:93325895:93339357:clu_9359_NA:ENSG00000223745.7	6215	0.952023	6336.55	325.9	4.8353e-49	1-93227450-G-A	-118575	130	144	0.163265	1	1.09948e-61	1.15471	0.0584187	9.999e-05	4.26981e-43	ENSG00000223745.7	20	1.09151e-41	2.63992e-06
chr1:93873214:93875645:clu_9399_NA:ENSG00000067334.13	6707	0.999269	413.472	314.859	0.00491883	1-94071674-C-T	191756	31	34	0.0385488	1	0.00127514	-0.663787	0.20463	0.870913	0.869974	ENSG00000067334.13	1	0.584978	5.01527e-05
chr1:93904588:93909038:clu_9403_NA:ENSG00000023909.9	6803	0.943275	1037.69	316.283	0.000218729	1-93986862-A-G	77406	10	10	0.0113122	1	2.39324e-05	-1.3857	0.324268	0.224578	0.226776	ENSG00000023909.9	3	0.308074	1.54587e-05
chr1:94480606:94483170:clu_9410_NA:ENSG00000117528.11	7167	0.97781	1000.92	287.067	3.50522e-06	1-94529855-C-A	111400	234	280	0.317768	1	2.61504e-08	-0.386247	0.0680614	0.00439956	0.00400716	ENSG00000117528.11	3	0.0115079	1.88361e-05
chr1:94902258:94903122:clu_9423_NA:ENSG00000117519.15	7141	1.07536	1068.75	356.521	0.00101739	1-95852557-G-A	925279	25	28	0.0316742	1	0.000405156	-0.736491	0.206541	0.636836	0.632011	ENSG00000117519.15	2	0.516575	2.64484e-05
chr1:94983306:95027129:clu_9427_NA:ENSG00000172339.9	7064	0.948955	1235.25	319.769	9.63355e-05	1-95529466-G-A	456521	26	26	0.0294785	1	9.31077e-06	-0.877627	0.195523	0.124888	0.127891	ENSG00000172339.9	3	0.214531	1.33458e-05
chr1:95173889:95191550:clu_9431_NA:ENSG00000152078.9	6988	0.988359	2909.91	308.232	3.23633e-06	1-95837018-C-T	719680	10	10	0.0113122	1	7.05721e-08	1.28599	0.234271	0.0113989	0.00994495	ENSG00000152078.9	8	0.0263217	6.79279e-06
chr1:95173889:95191550:clu_9431_NA:ENSG00000122481.16	6991	0.980352	3074.13	311.309	2.89076e-06	1-95837018-C-T	602863	10	10	0.0113122	1	7.05721e-08	1.28599	0.234271	0.0113989	0.00978771	ENSG00000122481.16	8	0.0259908	6.20374e-06
chr1:96812928:96813029:clu_9442_NA:ENSG00000117569.18	7000	1.03767	2510.17	360.54	0.000598749	1-97643843-G-A	922178	30	33	0.037415	1	0.000239042	0.629815	0.169935	0.770223	0.765552	ENSG00000117569.18	5	0.558865	9.70907e-06
chr1:97883374:97904608:clu_9445_NA:ENSG00000188641.12	6442	0.974112	1878.19	317.666	0.000831972	1-98136018-C-G	214969	24	25	0.0282805	1	0.000138274	0.674181	0.175232	0.794621	0.798411	ENSG00000188641.12	8	0.566108	9.87092e-06
chr1:99740940:99742179:clu_9455_NA:ENSG00000156869.12	7541	1.01555	3708.52	369.314	5.23384e-05	1-99635368-C-A	-130425	110	123	0.13914	1	1.88759e-05	-0.439577	0.101559	0.171183	0.170719	ENSG00000156869.12	5	0.259782	5.99599e-06
chr1:99916731:99921534:clu_9468_NA:ENSG00000162688.16	7536	0.933505	5889.19	339.988	8.1641e-05	1-98859582-A-G	-990502	25	27	0.0306122	1	1.40845e-05	-0.768022	0.174737	0.40326	0.41509	ENSG00000162688.16	16	0.425603	2.59699e-06
chr1:99970162:99993537:clu_9469_NA:ENSG00000117620.14	7242	0.983502	1724.04	333.51	9.61677e-07	1-100013704-C-A	44353	62	65	0.0736961	1	4.95849e-08	0.811378	0.146039	0.00189981	0.00185388	ENSG00000117620.14	4	0.00562674	1.12195e-05
chr1:100043229:100049909:clu_9471_NA:ENSG00000156875.13	7118	1.02269	1291.86	341.01	0.00082899	1-100731231-G-C	693134	13	13	0.0147059	1	0.000233808	1.06575	0.287109	0.651035	0.648025	ENSG00000156875.13	3	0.521957	1.77366e-05
chr1:100088236:100102955:clu_9474_NA:ENSG00000156876.9	6879	1.00736	2587.67	358.396	0.000568639	1-101085424-G-A	952469	85	93	0.105442	1	0.000215847	0.436562	0.116951	0.770923	0.768105	ENSG00000156876.9	5	0.559324	8.2989e-06
chr1:100148326:100148625:clu_9482_NA:ENSG00000122435.9	6879	0.965268	2608.63	337.302	0.0007173	1-100330740-T-C	197590	301	387	0.437783	1	0.000181269	-0.284619	0.0753341	0.854715	0.854533	ENSG00000122435.9	6	0.581326	6.82388e-06
chr1:100155203:100156172:clu_9484_NA:ENSG00000122477.12	6885	1.03621	1576.16	349.481	0.00206831	1-99223498-G-A	-954775	22	22	0.0248869	1	0.000811475	0.836625	0.247979	0.956904	0.958904	ENSG00000122477.12	3	0.608213	1.53707e-05
chr1:100235511:100240761:clu_9491_NA:ENSG00000137992.14	6840	0.989744	6677.6	368.376	0.000155931	1-99571175-A-T	-678659	18	18	0.020362	1	6.22254e-05	-1.06096	0.262231	0.655434	0.651351	ENSG00000137992.14	10	0.523504	2.97834e-06
chr1:100287203:100291403:clu_9497_NA:ENSG00000137996.12	6819	0.953877	3520.01	313.908	0.000284246	1-100496927-C-T	230720	10	10	0.0113122	1	3.13212e-05	-1.19951	0.284899	0.645935	0.652307	ENSG00000137996.12	12	0.523866	4.79425e-06
chr1:100377621:100390732:clu_9500_NA:ENSG00000079335.18	6895	0.896212	1475.34	286.608	5.2111e-05	1-101069907-A-G	724882	10	10	0.0113636	1	1.18515e-06	-1.27951	0.259462	0.10449	0.100763	ENSG00000079335.18	8	0.179852	8.56636e-06
chr1:100961918:100965769:clu_9516_NA:ENSG00000162695.11	7448	0.903833	1108.81	251.213	0.00215782	1-100341341-C-G	-554735	158	176	0.199095	1	8.32673e-05	-0.327471	0.082395	0.926007	0.923655	ENSG00000162695.11	9	0.599315	1.18652e-05
chr1:101077508:101083461:clu_9519_NA:ENSG00000233184.6	7666	0.953384	3152.74	302.663	6.7969e-13	1-101094658-C-A	68780	191	219	0.247738	1	4.73425e-17	-0.632632	0.072138	9.999e-05	5.53814e-09	ENSG00000233184.6	9	2.91566e-08	5.34026e-06
chr1:101025466:101025665:clu_9522_NA:ENSG00000117543.20	7666	0.947985	5879.55	318.245	1.74532e-06	1-101373633-C-T	347545	13	13	0.0147059	1	5.11451e-08	1.30559	0.235239	0.0170983	0.0132332	ENSG00000117543.20	15	0.0338524	2.79082e-06
chr1:101236991:101238822:clu_9526_NA:ENSG00000170989.8	7971	0.952234	1416.73	302.526	4.01251e-19	1-101236991-AG-A	103	67	73	0.0829546	1	1.56339e-25	-1.26568	0.113205	9.999e-05	3.09987e-15	ENSG00000170989.8	4	2.46226e-14	1.18195e-05
chr1:103543447:103544977:clu_9540_NA:ENSG00000185946.15	7678	0.924805	1674.86	268.925	5.20734e-05	1-103940293-CCACACACACACACA-C	414602	10	11	0.0125571	1	5.28199e-07	1.07688	0.211306	0.106789	0.103562	ENSG00000185946.15	14	0.183202	8.74532e-06
chr1:103555109:103565435:clu_9544_NA:ENSG00000240038.6	7758	0.918364	724.809	261.297	0.00102357	1-104443408-G-A	889593	179	196	0.221719	1	3.62631e-05	-0.340445	0.0815307	0.550345	0.563584	ENSG00000240038.6	6	0.490405	1.95628e-05
chr1:107574198:107596212:clu_9553_NA:ENSG00000134215.15	6971	0.937074	2089.52	265.751	9.9199e-06	1-107754587-T-A	-210557	86	91	0.102941	1	3.57644e-08	-0.611183	0.10881	0.0319968	0.0268614	ENSG00000134215.15	11	0.0628265	7.4489e-06
chr1:108050735:108052311:clu_9564_NA:ENSG00000226822.2	6889	1.01265	569.633	333.656	0.0010243	1-107312391-C-T	-727872	78	83	0.0941043	1	0.000258256	0.470902	0.127757	0.436956	0.436023	ENSG00000226822.2	1	0.436023	3.85594e-05
chr1:108136837:108139058:clu_9568_NA:ENSG00000085491.15	7005	0.939785	797.927	266.552	0.00320423	1-108047604-GTCAGGTTTCCTTTT-G	-153245	138	154	0.174603	1	0.000242501	-0.282962	0.0764256	0.934807	0.930957	ENSG00000085491.15	3	0.60112	1.97665e-05
chr1:108612294:108616382:clu_9579_NA:ENSG00000162636.15	6690	1.04765	1060.89	359.58	0.00352544	1-109163567-AT-A	603478	15	16	0.0181406	1	0.0017643	0.868768	0.275991	0.972303	0.97395	ENSG00000162636.15	2	0.612462	2.39148e-05
chr1:108651209:108654716:clu_9585_NA:ENSG00000162639.15	6592	1.00798	5780.18	362.037	7.95396e-05	1-108780764-C-CTT	119238	229	270	0.305556	1	2.50092e-05	-0.327562	0.076837	0.361964	0.364711	ENSG00000162639.15	8	0.398031	3.72517e-06
chr1:108693642:108695702:clu_9587_NA:ENSG00000134186.11	6573	1.01369	2656.14	367.525	8.98656e-05	1-107727679-T-C	-964644	15	15	0.0169683	1	3.29604e-05	1.05777	0.251954	0.208479	0.206846	ENSG00000134186.11	5	0.291087	8.3061e-06
chr1:108807549:108807622:clu_9596_NA:ENSG00000116266.10	6472	0.917063	1508.73	280.803	4.77387e-05	1-108803918-C-T	57230	43	47	0.0531674	1	8.09798e-07	-0.6738	0.1345	0.0924908	0.0894577	ENSG00000116266.10	7	0.164797	9.33599e-06
chr1:108922576:108924000:clu_9609_NA:ENSG00000121957.12	6541	1.02112	4194.76	375.619	4.3508e-05	1-108879308-G-A	3958	232	289	0.327664	1	1.81214e-05	-0.342639	0.0789914	0.159684	0.15933	ENSG00000121957.12	6	0.247802	5.4267e-06
chr1:108930204:108934625:clu_9601_NA:ENSG00000121940.15	6480	0.971396	8602.03	354.427	9.2965e-07	1-108930191-T-C	-33266	179	197	0.222851	1	1.18115e-07	0.437257	0.0811092	0.0106989	0.00925402	ENSG00000121940.15	13	0.0246819	2.12865e-06
chr1:108982779:108983282:clu_9612_NA:ENSG00000085433.15	6250	0.977595	2200.63	337.357	0.000326011	1-109099272-G-A	57159	19	19	0.0214932	1	6.98558e-05	-0.878152	0.218575	0.518348	0.522885	ENSG00000085433.15	5	0.47529	8.55898e-06
chr1:109075065:109075921:clu_9618_NA:ENSG00000197780.9	6161	1.03802	2385.51	367.947	0.000216902	1-108098523-A-G	-977479	255	316	0.358124	1	8.9046e-05	0.274893	0.0694561	0.391061	0.385611	ENSG00000197780.9	3	0.408512	1.0231e-05
chr1:109090882:109094417:clu_9622_NA:ENSG00000215717.5	6156	1.01633	1991.07	361.17	0.000169516	1-109191603-G-T	101800	214	260	0.294118	1	5.7774e-05	0.297398	0.0731801	0.277472	0.2791	ENSG00000215717.5	3	0.347857	1.12048e-05
chr1:109173837:109188177:clu_9623_NA:ENSG00000116299.16	6078	0.877074	883.303	200.643	8.16029e-05	1-109178011-C-CTT	64332	299	354	0.400932	1	1.55098e-08	0.309619	0.0536534	0.10399	0.100943	ENSG00000116299.16	14	0.179962	1.28992e-05
chr1:109229572:109235210:clu_9624_NA:ENSG00000031698.12	5933	0.980599	3766.33	341.542	0.000123696	1-109144220-C-T	-69698	21	21	0.0238636	1	2.42443e-05	0.96147	0.225152	0.382362	0.381952	ENSG00000031698.12	7	0.406475	5.06921e-06
chr1:109281046:109281137:clu_9648_NA:ENSG00000134222.16	6175	0.928489	575.071	264.525	0.00437029	1-109823769-C-T	540583	260	319	0.36086	1	0.000367378	0.274208	0.0763339	0.932107	0.929469	ENSG00000134222.16	3	0.600885	2.5944e-05
chr1:109325089:109326992:clu_9652_NA:ENSG00000134243.11	6340	0.91324	1458.33	293.636	0.000469992	1-110209629-A-C	811678	13	15	0.0170068	1	3.34402e-05	-0.971933	0.231696	0.518548	0.539092	ENSG00000134243.11	6	0.481534	9.47177e-06
chr1:109415363:109421860:clu_9660_NA:ENSG00000143106.12	6434	1.03128	4600.21	368.413	6.00118e-05	1-109256292-G-A	-170135	32	32	0.0361991	1	2.14761e-05	-0.574393	0.133627	0.231677	0.228115	ENSG00000143106.12	7	0.309034	5.16142e-06
chr1:109488465:109488847:clu_9665_NA:ENSG00000162650.16	6618	0.991319	6781.81	358.347	4.08795e-05	1-110431626-G-A	948147	286	358	0.405896	1	1.05979e-05	0.337961	0.0757829	0.242476	0.245886	ENSG00000162650.16	9	0.323208	2.95305e-06
chr1:109494287:109494520:clu_9667_NA:ENSG00000174151.14	6626	1.01971	5653.72	362.372	1.6155e-05	1-109546035-G-A	51983	16	16	0.0180995	1	4.14247e-06	1.19721	0.256544	0.0839916	0.0825286	ENSG00000174151.14	6	0.155262	4.00268e-06
chr1:109508999:109509420:clu_9671_NA:ENSG00000181754.6	6626	1.02382	627.044	327.876	0.00052013	1-109102920-T-A	-406818	14	15	0.0170068	1	9.80853e-05	-1.12005	0.284728	0.265773	0.267747	ENSG00000181754.6	1	0.339122	3.67135e-05
chr1:109629490:109630233:clu_9688_NA:ENSG00000116337.15	6708	0.933035	10701.4	323.048	3.54419e-13	1-109629740-C-T	13636	284	360	0.40724	1	1.97468e-16	-0.502247	0.0585534	9.999e-05	1.42735e-08	ENSG00000116337.15	24	7.272e-08	1.42586e-06
chr1:109671583:109674747:clu_9696_NA:ENSG00000168765.16	6724	1.02642	6467.13	361.29	3.02727e-29	1-109656105-C-G	24	298	384	0.434389	1	3.38991e-33	0.775173	0.0589921	9.999e-05	4.30513e-26	ENSG00000168765.16	8	5.89722e-25	3.59847e-06
chr1:109671583:109674747:clu_9696_NA:ENSG00000213366.12	6708	0.961442	4488.52	342.447	8.35159e-28	1-109656105-C-G	-11917	298	384	0.434389	1	3.38991e-33	0.775173	0.0589921	9.999e-05	3.04788e-23	ENSG00000213366.12	8	3.80853e-22	3.89593e-06
chr1:109690564:109693206:clu_9699_NA:ENSG00000134184.12	6722	1.02658	1689.05	323.029	3.24853e-06	1-109713453-A-G	25639	135	150	0.169683	1	1.41145e-07	0.523568	0.0977424	0.00569943	0.00471034	ENSG00000134184.12	3	0.013327	1.37871e-05
chr1:109739493:109739833:clu_9703_NA:ENSG00000134202.10	6746	1.04355	1397.44	355.966	0.00111697	1-109761915-G-A	20877	214	264	0.29932	1	0.000446385	0.275167	0.0777404	0.783322	0.776806	ENSG00000134202.10	2	0.561321	1.78595e-05
chr1:109921994:109923166:clu_9708_NA:ENSG00000184371.13	6772	0.978459	2635.09	316.854	6.7447e-05	1-109155187-A-T	-755055	53	55	0.0623583	1	5.35006e-06	-0.661077	0.143368	0.170483	0.170696	ENSG00000184371.13	5	0.259782	7.1758e-06
chr1:110011357:110012362:clu_9711_NA:ENSG00000168710.17	6701	0.936118	2242.28	310.874	0.000556635	1-109787006-C-G	-197680	72	79	0.0893665	1	6.90603e-05	-0.499164	0.124157	0.732027	0.736939	ENSG00000168710.17	6	0.550487	6.90901e-06
chr1:110051060:110051683:clu_9722_NA:ENSG00000143093.14	6753	0.916927	3739.02	290.286	0.000571402	1-110302632-C-T	271055	11	11	0.0124434	1	3.95669e-05	-0.996704	0.239884	0.89861	0.89795	ENSG00000143093.14	13	0.592344	3.76449e-06
chr1:110212177:110222964:clu_9727_NA:ENSG00000116396.14	6589	1.03605	1377.85	362.039	0.0010352	1-110491759-G-T	280416	24	26	0.0294118	1	0.000457667	0.803069	0.227321	0.751725	0.747839	ENSG00000116396.14	2	0.5539	1.75715e-05
chr1:110342268:110346308:clu_9732_NA:ENSG00000162775.14	6987	1.0419	2628.15	362.331	0.000266598	1-110507110-T-C	168604	223	256	0.289593	1	9.91475e-05	0.343529	0.0873882	0.489051	0.483746	ENSG00000162775.14	3	0.459152	9.43321e-06
chr1:110318882:110338997:clu_9731_NA:ENSG00000227963.1	6989	0.993691	2067.45	368.14	0.000106422	1-109828385-GTC-G	-510786	14	15	0.0169683	1	4.0413e-05	1.12881	0.27201	0.19798	0.200004	ENSG00000227963.1	2	0.285512	9.78861e-06
chr1:110406379:110407586:clu_9738_NA:ENSG00000134248.13	7224	0.9962	1871.21	337.624	0.00022917	1-110600932-G-A	192990	9	9	0.010181	1	4.58935e-05	-1.45061	0.352134	0.350065	0.35059	ENSG00000134248.13	3	0.389306	1.09348e-05
chr1:110897892:110899124:clu_9748_NA:ENSG00000143119.12	7568	1.04663	1236.63	363.82	4.21047e-31	1-110899207-C-T	26053	252	313	0.354072	1	4.39945e-35	0.664612	0.0488565	9.999e-05	2.72503e-29	ENSG00000143119.12	2	4.26373e-28	2.04328e-05
chr1:110952815:110963621:clu_9750_NA:ENSG00000121931.15	7563	1.02726	4372.7	369.773	0.000222572	1-111276617-T-C	312538	152	167	0.188914	1	9.53914e-05	0.345154	0.0875872	0.613739	0.61028	ENSG00000121931.15	5	0.508879	5.34067e-06
chr1:111183587:111184191:clu_9763_NA:ENSG00000134255.13	7843	0.947834	3407.45	300.32	1.19614e-06	1-111184565-T-G	44938	12	12	0.0135747	1	1.22515e-08	-1.53915	0.264752	0.00739926	0.00553613	ENSG00000134255.13	9	0.015423	4.81208e-06
chr1:111137586:111139588:clu_9757_NA:ENSG00000156171.14	7843	0.984291	9846.95	343.968	4.74639e-117	1-111139496-C-T	-720	211	237	0.268793	1	3.5901e-140	1.50986	0.0388158	9.999e-05	2.73581e-111	ENSG00000156171.14	14	4.96549e-109	1.9713e-06
chr1:111238932:111241327:clu_9770_NA:ENSG00000064886.13	7926	0.865417	1513.84	265.92	1.97137e-08	1-111239264-G-A	38493	177	199	0.225113	1	2.5725e-12	-0.463672	0.0642502	0.00049995	0.000127625	ENSG00000064886.13	8	0.000453527	7.05102e-06
chr1:111189253:111192140:clu_9758_NA:ENSG00000162777.16	7937	1.01363	7099.74	362.221	2.29111e-17	1-111194776-G-A	-9759	236	268	0.303409	1	1.38431e-19	-0.703907	0.0738769	9.999e-05	1.08261e-13	ENSG00000162777.16	9	7.78966e-13	3.10667e-06
chr1:111421461:111421565:clu_9777_NA:ENSG00000085465.12	7979	1.02116	2928.8	366.937	0.000524981	1-110571913-A-T	-855864	268	340	0.384615	1	0.000233987	-0.267749	0.0721343	0.779222	0.778576	ENSG00000085465.12	3	0.561931	7.77371e-06
chr1:111454356:111456086:clu_9784_NA:ENSG00000116459.10	7980	1.05467	1212.59	361.367	0.00111457	1-111867858-A-C	418994	151	179	0.203409	1	0.000491577	0.221509	0.0630497	0.724828	0.721975	ENSG00000116459.10	2	0.547055	2.15138e-05
chr1:111443725:111443867:clu_9783_NA:ENSG00000116455.13	7976	0.972414	2497.15	299.256	0.000520719	1-112284647-A-G	835271	20	20	0.0226244	1	4.55742e-05	0.91226	0.221361	0.736826	0.737659	ENSG00000116455.13	7	0.550853	7.36687e-06
chr1:111477775:111477983:clu_9781_NA:ENSG00000143110.11	7936	1.01329	3352.96	355.927	5.841e-06	1-111481148-A-G	7356	55	60	0.0678733	1	1.04806e-06	-0.606136	0.122284	0.0173983	0.0183013	ENSG00000143110.11	4	0.0448876	6.56874e-06
chr1:111500556:111503005:clu_9787_NA:ENSG00000282608.1	7936	1.02611	1026.31	369.297	1.71677e-07	1-111490834-G-GA	-12926	300	379	0.429705	1	3.22579e-08	-0.428748	0.0760714	0.00049995	0.000139017	ENSG00000282608.1	1	0.000492546	2.26452e-05
chr1:111697497:111703336:clu_9795_NA:ENSG00000116473.14	7886	0.996187	8899.18	361.064	1.93853e-17	1-111693897-C-CTT	151679	183	210	0.238636	1	1.0013e-19	0.75857	0.0792729	9.999e-05	1.93281e-13	ENSG00000116473.14	11	1.37033e-12	2.29911e-06
chr1:111500556:111503005:clu_9787_NA:ENSG00000121933.18	7844	1.02575	1003.17	368.956	1.73936e-07	1-111490834-G-GA	-73128	300	379	0.429705	1	3.22579e-08	-0.428748	0.0760714	0.00049995	0.000138081	ENSG00000121933.18	1	0.000489488	2.31333e-05
chr1:111600095:111602192:clu_9788_NA:ENSG00000231346.5	7808	1.0012	5325.47	383.261	5.01482e-05	1-111482577-A-G	-126146	10	10	0.0113379	1	2.55922e-05	-1.71521	0.402849	0.234677	0.233873	ENSG00000231346.5	5	0.314214	3.92672e-06
chr1:111756740:111759400:clu_9798_NA:ENSG00000064703.11	7744	1.0426	1143.82	364.869	0.0022585	1-111980076-C-T	224831	9	10	0.0113379	1	0.0011565	0.935888	0.286005	0.914409	0.918736	ENSG00000064703.11	2	0.597405	2.17357e-05
chr1:111727804:111736346:clu_9792_NA:ENSG00000197852.9	7742	0.979229	1501.22	324.28	3.92062e-05	1-112480670-C-T	724846	131	145	0.164027	1	3.46022e-06	-0.378287	0.0803923	0.0615938	0.0611683	ENSG00000197852.9	3	0.123803	1.26396e-05
chr1:112669605:112669948:clu_9821_NA:ENSG00000116489.12	6823	0.983049	1296.42	323.429	0.0013175	1-112713760-A-C	94587	315	416	0.471655	1	0.000283	-0.217806	0.0594808	0.822518	0.823626	ENSG00000116489.12	3	0.572807	1.48899e-05
chr1:112526111:112541951:clu_9812_NA:ENSG00000007341.18	6818	1.00395	12638.7	365.076	4.26605e-56	1-112540817-C-T	-80008	334	437	0.494344	1	3.13412e-63	-1.21228	0.0602664	9.999e-05	3.3779e-52	ENSG00000007341.18	16	1.2512e-50	1.67437e-06
chr1:112696251:112696437:clu_9826_NA:ENSG00000155363.18	6714	0.941992	2197.87	307.76	0.00134357	1-112553039-C-T	-120102	220	258	0.292517	1	0.000202982	-0.282403	0.075331	0.955704	0.953552	ENSG00000155363.18	8	0.607209	7.25333e-06
chr1:112703806:112707078:clu_9831_NA:ENSG00000155366.16	6643	0.968192	3630.35	338.87	5.38131e-18	1-112705091-G-A	-2343	117	124	0.14059	1	1.36024e-21	0.9565	0.0946731	9.999e-05	5.40255e-14	ENSG00000155366.16	6	3.99362e-13	4.97006e-06
chr1:112710851:112711008:clu_9832_NA:ENSG00000155367.15	6625	1.04441	1402.66	364.027	0.000239145	1-112479773-G-A	-235704	21	21	0.0237557	1	9.10652e-05	-0.975908	0.246926	0.267473	0.265312	ENSG00000155367.15	2	0.337687	1.78542e-05
chr1:112956956:112960477:clu_9842_NA:ENSG00000226419.7	6194	0.998791	688.044	362.556	0.000212166	1-112070406-A-G	-886009	325	442	0.5	1	7.69533e-05	-0.31409	0.0786432	0.135386	0.13623	ENSG00000226419.7	1	0.224168	3.00764e-05
chr1:113073645:113091318:clu_9852_NA:ENSG00000198799.11	6103	0.979863	4691.58	349.868	0.000897457	1-112243638-G-A	-829571	253	306	0.346591	1	0.00030805	-0.27208	0.0747618	0.987201	0.985839	ENSG00000198799.11	9	0.616247	4.05602e-06
chr1:113699799:113700794:clu_9873_NA:ENSG00000116793.15	6249	1.0065	9804	369.172	7.05426e-08	1-113640189-T-TA	-119300	264	322	0.364253	1	1.18995e-08	0.435862	0.0749054	0.0009999	0.000657585	ENSG00000116793.15	13	0.0021418	2.18238e-06
chr1:113798036:113811710:clu_9880_NA:ENSG00000081019.13	6169	1.04225	1058.24	365.605	2.90164e-05	1-113131802-TTGTGTGTGTGTG-T	-680674	314	433	0.490909	1	8.82418e-06	0.29307	0.0651181	0.0231977	0.0256173	ENSG00000081019.13	2	0.0604496	2.34605e-05
chr1:113819654:113825142:clu_9881_NA:ENSG00000134242.15	6112	0.875039	1076.36	261.455	7.72828e-05	1-113350760-A-G	-520999	14	15	0.0169683	1	6.71016e-07	1.05491	0.20898	0.115988	0.11454	ENSG00000134242.15	9	0.197661	1.04668e-05
chr1:113905775:113908009:clu_9891_NA:ENSG00000118655.4	6104	1.00731	3216.77	373.303	7.05136e-06	1-113896900-T-C	-8241	252	322	0.364773	1	2.29837e-06	0.317766	0.0663007	0.0215978	0.0217465	ENSG00000118655.4	4	0.0524417	6.67448e-06
chr1:113896038:113897840:clu_9885_NA:ENSG00000134262.12	6104	0.946055	5546.68	332.121	1.38236e-13	1-113880922-AC-A	-24279	245	312	0.352941	1	1.57107e-16	-0.570261	0.0662436	9.999e-05	2.43147e-09	ENSG00000134262.12	13	1.31245e-08	2.93104e-06
chr1:113970197:113971899:clu_9900_NA:ENSG00000163349.21	6114	0.837965	848.808	228.599	0.000983035	1-114707678-T-G	778486	10	11	0.0124434	1	9.35879e-06	1.02937	0.229389	0.624038	0.642545	ENSG00000163349.21	12	0.520692	1.07139e-05
chr1:114464388:114510551:clu_9912_NA:ENSG00000197323.11	6829	0.89689	3115.56	288.66	3.71452e-05	1-114576247-C-A	65087	270	313	0.354801	1	8.02248e-07	0.356831	0.0712014	0.141686	0.142529	ENSG00000197323.11	16	0.231077	4.07109e-06
chr1:114570750:114575590:clu_9915_NA:ENSG00000116752.5	6941	0.826745	152.511	177.957	0.00315726	1-114207327-A-G	-374312	20	20	0.0227273	1	6.77339e-06	-0.512011	0.112301	0.457054	0.473207	ENSG00000116752.5	3	0.454369	5.57149e-05
chr1:114737563:114737963:clu_9927_NA:ENSG00000009307.15	7419	1.04809	1843.46	351.462	0.000244352	1-115171920-G-A	413244	158	181	0.204751	1	6.98757e-05	0.31925	0.0794638	0.341766	0.339932	ENSG00000009307.15	3	0.385009	1.37869e-05
chr1:114779284:114780449:clu_9929_NA:ENSG00000052723.11	7511	0.975309	3760.7	343.99	3.34667e-05	1-115465864-A-C	685179	14	14	0.0158371	1	5.46318e-06	1.05428	0.228868	0.123988	0.125852	ENSG00000052723.11	6	0.21209	4.95671e-06
chr1:115058981:115062135:clu_9933_NA:ENSG00000134198.9	8042	0.991618	8318	358.685	3.11935e-06	1-115649986-CTGGCCCTGGG-C	560486	14	15	0.0169683	1	5.61946e-07	1.27443	0.250684	0.0280972	0.0265037	ENSG00000134198.9	11	0.0621501	2.41087e-06
chr1:115099751:115102248:clu_9934_NA:ENSG00000233730.1	8033	0.987197	1179.98	338.657	0.00061698	1-114972944-C-T	-126728	28	28	0.031746	1	0.00015574	0.83072	0.217634	0.523748	0.523405	ENSG00000233730.1	2	0.475703	1.66652e-05
chr1:115682497:115683944:clu_9937_NA:ENSG00000173218.14	7633	1.04822	1108.82	360.301	0.000609709	1-115367586-AGTGT-A	-274367	19	19	0.0215909	1	0.000242858	-1.0121	0.273387	0.473153	0.46836	ENSG00000173218.14	2	0.45189	2.2933e-05
chr1:116020885:116026893:clu_9944_NA:ENSG00000163393.12	7658	0.952108	9731.17	333.836	3.20822e-05	1-116376897-C-T	400399	88	113	0.127828	1	3.73446e-06	0.597095	0.127337	0.285671	0.290251	ENSG00000163393.12	17	0.355492	1.71971e-06
chr1:116393723:116396598:clu_9958_NA:ENSG00000163399.15	7418	0.991437	1666.18	316.221	0.000305798	1-116476234-A-G	103566	9	10	0.0113122	1	3.67927e-05	1.04914	0.251458	0.40006	0.403469	ENSG00000163399.15	4	0.419054	1.2026e-05
chr1:116519302:116521906:clu_9956_NA:ENSG00000116815.15	7136	0.988456	3785.98	353.286	0.000165932	1-115840743-A-ATTT	-730296	253	342	0.387244	1	4.65734e-05	0.291709	0.0708729	0.472453	0.472154	ENSG00000116815.15	6	0.453778	5.22319e-06
chr1:116760632:116768464:clu_9960_NA:ENSG00000116824.4	6945	0.998807	3072.83	344.368	0.000228336	1-117014514-G-A	260129	21	21	0.0238095	1	5.42623e-05	0.865616	0.212207	0.505549	0.504844	ENSG00000116824.4	5	0.468632	6.73499e-06
chr1:117019399:117021573:clu_9966_NA:ENSG00000134256.12	6636	0.970112	2634.05	293.259	1.0544e-05	1-117019241-A-C	17491	286	368	0.41629	1	1.69839e-07	-0.320716	0.0602766	0.030497	0.0308732	ENSG00000134256.12	9	0.0709079	6.91072e-06
chr1:117096299:117097351:clu_9981_NA:ENSG00000116830.11	6588	0.979535	7882.29	355.382	7.78875e-05	1-116800432-G-T	-259871	35	36	0.040724	1	2.0491e-05	-0.724311	0.168079	0.458954	0.468888	ENSG00000116830.11	13	0.452135	2.41059e-06
chr1:117405645:117414713:clu_9986_NA:ENSG00000198162.12	6249	1.02361	2373.93	376.254	0.000173424	1-116934200-C-G	-433249	86	105	0.118778	1	8.34744e-05	-0.469327	0.118106	0.331767	0.326362	ENSG00000198162.12	4	0.376915	9.689e-06
chr1:117606153:117622842:clu_9993_NA:ENSG00000183508.4	6571	0.9433	209.497	245.509	0.00522149	1-116819123-A-C	-786811	26	28	0.0316742	1	0.000289991	0.659889	0.180528	0.686131	0.689252	ENSG00000183508.4	1	0.536503	7.65858e-05
chr1:117899216:117906506:clu_10002_NA:ENSG00000196505.10	6906	0.972892	3746.41	331.472	0.000234224	1-117228278-CTT-C	-701352	14	15	0.0171233	1	4.00639e-05	-1.01936	0.245513	0.593341	0.596623	ENSG00000196505.10	10	0.503778	4.92109e-06
chr1:117959003:117959292:clu_10010_NA:ENSG00000065183.15	6907	0.909793	626.219	286.043	0.000833127	1-117028107-A-AAATAAATAAAT	-901613	14	14	0.0161663	1	5.91262e-05	-0.848456	0.209067	0.438556	0.452403	ENSG00000065183.15	3	0.444806	2.16706e-05
chr1:119150652:119150793:clu_10021_NA:ENSG00000231365.5	6715	1.03517	1607.62	349.806	0.000286154	1-118296444-T-G	-843952	28	30	0.0339367	1	8.07982e-05	-0.808432	0.20303	0.357164	0.351976	ENSG00000231365.5	3	0.390308	1.50059e-05
chr1:119045662:119076350:clu_10019_NA:ENSG00000116874.11	6716	1.00128	2182.06	343.612	0.000393319	1-119801775-C-T	661104	300	377	0.427273	1	0.000101724	-0.281851	0.0718153	0.578442	0.575576	ENSG00000116874.11	5	0.494418	9.58703e-06
chr1:119737266:119740386:clu_10032_NA:ENSG00000092621.11	4975	1.03789	651.316	355.345	0.00353383	1-119191927-C-A	-467871	10	10	0.0113122	1	0.00166035	1.17819	0.372144	0.892611	0.89366	ENSG00000092621.11	2	0.591243	3.74507e-05
chr1:120029987:120069334:clu_10047_NA:ENSG00000134250.19	3528	0.903883	852.316	245.869	0.00264148	1-119561796-C-T	-507830	47	47	0.0537757	1	9.68402e-05	-0.471462	0.119754	0.916508	0.911712	ENSG00000134250.19	11	0.595585	1.54401e-05
chr1:120163370:120168840:clu_10039_NA:ENSG00000265808.3	3217	1.013	1647.32	362.264	1.46516e-08	1-120179960-A-C	3445	281	370	0.419318	1	1.44982e-09	0.382682	0.0618198	9.999e-05	2.0904e-05	ENSG00000265808.3	5	8.06822e-05	1.33535e-05
chr1:120267838:120341717:clu_10052_NA:ENSG00000223804.5	2711	1.01222	1068.62	345.288	1.66209e-05	1-120322721-G-A	-19150	404	403	0.456322	1	2.47821e-06	0.904254	0.1893	0.0153985	0.0166708	ENSG00000223804.5	4	0.0415911	2.05167e-05
chr1:120451282:120452117:clu_10056_NA:ENSG00000270231.3	2418	0.991012	1977.7	341.645	1.07724e-39	1-120316610-T-C	-119743	61	61	0.0704388	1	1.24924e-47	-2.06549	0.124682	9.999e-05	4.47451e-36	ENSG00000270231.3	9	8.97373e-35	1.01127e-05
chr1:120493301:120494234:clu_10066_NA:ENSG00000275131.2	1771	1.01245	1951.4	367.333	2.67554e-05	1-119710469-A-AT	-990820	21	21	0.0241379	1	8.46052e-06	1.11872	0.248056	0.0464954	0.0487688	ENSG00000275131.2	8	0.103165	1.12463e-05
chr1:120805765:120807607:clu_10084_NA:ENSG00000273136.6	1711	0.955464	1216.89	314.83	2.84175e-19	1-121009281-A-C	285358	109	118	0.134396	1	8.58134e-25	0.974836	0.0887614	9.999e-05	1.7191e-15	ENSG00000273136.6	10	1.39918e-14	1.39726e-05
chr1:120914412:120952439:clu_10085_NA:ENSG00000226067.6	1114	0.970297	1045.52	324.106	3.24029e-19	1-120342042-A-G	-571233	168	206	0.244656	1	4.67885e-24	0.738228	0.0684574	9.999e-05	9.87976e-16	ENSG00000226067.6	11	8.16937e-15	1.74255e-05
chr1:121087841:121088654:clu_10095_NA:ENSG00000198019.12	835	1.01328	849.818	344.588	2.15812e-20	1-121009281-A-C	-78064	109	118	0.134396	1	3.96482e-24	1.03241	0.0955647	9.999e-05	1.09305e-17	ENSG00000198019.12	9	1.00705e-16	2.59159e-05
chr1:121284995:121324478:clu_10101_NA:ENSG00000171943.11	732	0.976045	233.587	350.505	0.000305795	1-121741172-T-C	556362	15	17	0.0193182	1	8.87587e-05	-0.919572	0.232298	0.0759924	0.0742103	ENSG00000171943.11	3	0.144248	8.007e-05
chr1:121538420:121556510:clu_10109_NA:ENSG00000231752.5	651	1.02378	295.141	373.822	4.23679e-18	1-121539689-G-A	20577	50	55	0.0622172	1	7.79917e-20	-1.39839	0.145656	9.999e-05	5.47326e-16	ENSG00000231752.5	4	4.58844e-15	7.79834e-05
chr1:143876306:143880437:clu_10123_NA:ENSG00000265531.3	776	1.01943	410.127	366.165	9.97231e-10	1-143898490-G-A	23697	102	110	0.124717	1	8.62112e-11	0.72989	0.109551	9.999e-05	3.04776e-07	ENSG00000265531.3	3	1.38639e-06	5.51096e-05
chr1:144437109:144439829:clu_10135_NA:ENSG00000266338.6	826	0.938347	1699.87	338.697	1.93106e-11	1-144489791-G-A	28117	39	45	0.0516055	1	1.24615e-13	1.05009	0.136907	9.999e-05	9.73603e-08	ENSG00000266338.6	15	4.63195e-07	9.21354e-06
chr1:144960398:144995008:clu_10142_NA:ENSG00000196369.10	1013	1.02483	364.34	374.129	0.00146252	1-144476356-G-C	-619172	15	15	0.0172018	1	0.00082745	1.0114	0.300274	0.406259	0.401231	ENSG00000196369.10	2	0.417566	6.34504e-05
chr1:145176898:145215639:clu_10144_NA:ENSG00000272419.6	1041	0.969861	1430.69	339.039	1.42914e-05	1-144873153-C-T	-342905	17	19	0.0218391	1	1.66826e-06	1.04218	0.214429	0.0251975	0.0230449	ENSG00000272419.6	11	0.0551588	1.27088e-05
chr1:145612247:145616234:clu_10161_NA:ENSG00000117262.18	951	0.991961	323.417	329.592	3.98174e-05	1-145693528-GGAGGCC-G	85538	29	30	0.0339367	1	4.22878e-06	1.00205	0.214929	0.0127987	0.0132959	ENSG00000117262.18	3	0.0339888	6.20982e-05
chr1:145728400:145735997:clu_10175_NA:ENSG00000117281.15	951	1.01395	1212.29	370.562	0.000896633	1-145762681-GA-G	43210	13	13	0.0150115	1	0.000454279	-0.979749	0.277174	0.662134	0.657176	ENSG00000117281.15	7	0.526305	1.82185e-05
chr1:145784596:145788612:clu_10178_NA:ENSG00000265491.4	936	0.956325	803.8	347.623	0.00339402	1-145504124-G-A	-319953	49	49	0.0579196	1	0.00140519	0.472466	0.14694	0.945905	0.940137	ENSG00000265491.4	7	0.603843	2.12396e-05
chr1:145837596:145838056:clu_10184_NA:ENSG00000186141.8	936	1.00599	1406.99	373.401	0.000571469	1-144963438-A-T	-860650	24	24	0.0275229	1	0.000291096	0.78699	0.215359	0.547745	0.549785	ENSG00000186141.8	9	0.485429	1.51732e-05
chr1:145845832:145846013:clu_10185_NA:ENSG00000186364.11	936	0.975272	362.399	349.123	7.95018e-07	1-145846884-A-G	1255	237	273	0.308824	1	7.88103e-08	0.482616	0.0882563	0.00049995	0.000356032	ENSG00000186364.11	3	0.00119944	5.14287e-05
chr1:145857006:145858967:clu_10195_NA:ENSG00000131788.15	936	0.96032	412.531	339.329	0.000522503	1-145869751-G-A	9915	42	46	0.0520362	1	0.000129433	-0.787803	0.203877	0.211779	0.209955	ENSG00000131788.15	5	0.293432	4.21687e-05
chr1:145895393:145895631:clu_10196_NA:ENSG00000143127.12	933	1.00331	363.575	380.471	0.00272058	1-145625092-ACT-A	-285097	122	138	0.156109	1	0.0017881	0.309818	0.0985491	0.621838	0.627167	ENSG00000143127.12	2	0.515421	5.80444e-05
chr1:145917816:145918633:clu_10210_NA:ENSG00000131779.10	933	0.967548	189.187	311.271	0.000264265	1-145928206-C-T	9369	16	16	0.0182648	1	2.63519e-05	-1.1519	0.270981	0.0538946	0.0544943	ENSG00000131779.10	2	0.113069	9.50925e-05
chr1:145917816:145918633:clu_10210_NA:ENSG00000265241.6	930	0.998737	265.775	339.338	0.000139419	1-145928206-C-T	670	16	16	0.0182648	1	2.63519e-05	-1.1519	0.270981	0.0373963	0.03655	ENSG00000265241.6	3	0.0817722	7.78425e-05
chr1:145936985:145942713:clu_10215_NA:ENSG00000271601.3	900	0.949141	257.949	334.787	0.000455136	1-146209860-A-G	251859	25	25	0.029274	1	9.84211e-05	0.664335	0.168917	0.125587	0.12631	ENSG00000271601.3	3	0.212468	6.39694e-05
chr1:145975436:145977483:clu_10217_NA:ENSG00000121851.12	915	0.991079	561.154	364.412	0.00149837	1-145407418-C-T	-557285	14	14	0.015873	1	0.000724025	0.910529	0.267337	0.567343	0.573043	ENSG00000121851.12	4	0.493218	3.5651e-05
chr1:146141818:146142650:clu_10232_NA:ENSG00000271425.7	1633	0.99878	1011.46	359.147	1.1589e-17	1-146012716-C-CAA	-132088	327	430	0.487327	1	4.43598e-20	0.698543	0.0722262	9.999e-05	1.21959e-14	ENSG00000271425.7	6	9.34974e-14	2.04585e-05
chr1:146189381:146228709:clu_10235_NA:ENSG00000264343.5	2062	1.02349	503.859	363.702	0.00160436	1-146049423-T-G	-179603	49	50	0.0565611	1	0.000772606	-0.526875	0.155528	0.543146	0.543755	ENSG00000264343.5	2	0.483301	4.56267e-05
chr1:146325370:146328051:clu_10237_NA:ENSG00000277406.1	2544	1.02401	451.826	366.953	0.000258708	1-147025511-C-T	697300	107	113	0.128995	1	0.000106087	-0.423887	0.108296	0.10499	0.103642	ENSG00000277406.1	2	0.183299	5.099e-05
chr1:146985756:146989574:clu_10255_NA:ENSG00000268043.7	4112	0.971281	4070.34	334.411	4.95323e-13	1-147013104-A-G	74360	127	144	0.163265	1	9.5832e-16	0.709924	0.0849029	9.999e-05	3.62579e-09	ENSG00000268043.7	17	1.93127e-08	4.49619e-06
chr1:147021405:147021711:clu_10261_NA:ENSG00000227242.4	3914	1.03231	597.731	333.728	0.000169099	1-147527000-A-C	470407	39	44	0.0497738	1	2.85501e-05	0.760374	0.179669	0.0861914	0.0879714	ENSG00000227242.4	2	0.162759	3.98891e-05
chr1:147167933:147171989:clu_10271_NA:ENSG00000131791.7	3884	0.992212	2024.96	340.826	0.00147376	1-147216360-A-G	43810	36	38	0.0430839	1	0.000463912	-0.556609	0.157721	0.951805	0.950294	ENSG00000131791.7	7	0.606454	9.92912e-06
chr1:147268878:147275354:clu_10274_NA:ENSG00000131778.18	3879	1.0076	4194.31	339.447	4.11792e-05	1-147519473-C-CT	276832	178	206	0.237875	1	6.07186e-06	0.337541	0.0736454	0.152785	0.15597	ENSG00000131778.18	15	0.245043	5.12517e-06
chr1:147201504:147208852:clu_10277_NA:ENSG00000131781.12	3879	0.886917	1166.01	313.125	0.000937564	1-147872129-T-C	629079	28	33	0.0373303	1	0.000144375	0.703839	0.183464	0.70083	0.711377	ENSG00000131781.12	7	0.544026	1.03121e-05
chr1:147622531:147623842:clu_10289_NA:ENSG00000116128.10	4288	0.993032	1868.09	352.685	0.000448638	1-147719820-C-T	178408	66	72	0.081448	1	0.000145665	-0.492496	0.128451	0.570743	0.570779	ENSG00000116128.10	6	0.492495	1.08018e-05
chr1:147650238:147652592:clu_10284_NA:ENSG00000162836.11	4288	0.955546	854.62	312.356	3.34867e-16	1-147653122-C-T	-17374	226	264	0.299544	1	6.30192e-21	0.713001	0.0719137	9.999e-05	1.05226e-12	ENSG00000162836.11	5	7.1597e-12	1.99033e-05
chr1:147928578:147932596:clu_10294_NA:ENSG00000188092.14	4378	0.978578	3714.81	348.064	0.00016873	1-148911729-G-A	983336	42	42	0.0489511	1	4.16526e-05	0.610732	0.147424	0.468553	0.476279	ENSG00000188092.14	9	0.45609	5.09287e-06
chr1:148125001:148126829:clu_10312_NA:ENSG00000263956.6	4018	0.962358	3090.21	346.339	8.04745e-25	1-149078650-A-G	926328	308	406	0.459276	1	2.74639e-29	0.811409	0.0667334	9.999e-05	1.5064e-20	ENSG00000263956.6	9	1.62022e-19	5.68305e-06
chr1:148420607:148424063:clu_10334_NA:ENSG00000231551.8	2880	0.975576	1448.67	328.269	2.363e-05	1-148477912-T-A	75396	286	383	0.434332	1	2.11048e-06	0.351091	0.0729792	0.0372963	0.036924	ENSG00000231551.8	5	0.0823559	1.28831e-05
chr1:148434561:148435146:clu_10332_NA:ENSG00000274020.2	2462	1.01348	3159.81	371.399	0.000573478	1-147647471-G-A	-872133	315	411	0.464932	1	0.000281386	-0.263511	0.0719328	0.835316	0.833323	ENSG00000274020.2	7	0.575799	6.97595e-06
chr1:148556862:148557491:clu_10341_NA:ENSG00000270629.5	1969	0.70971	632.885	278.256	1.28117e-16	1-148477912-T-A	-201839	286	383	0.434332	1	6.45752e-24	-0.759626	0.0706908	9.999e-05	5.62058e-10	ENSG00000270629.5	11	3.20797e-09	5.83708e-06
chr1:149021153:149026715:clu_10360_NA:ENSG00000178104.19	1731	0.979299	1188.05	339.87	0.000427348	1-149103289-C-T	295108	21	21	0.0237557	1	0.00010291	0.863051	0.220067	0.409059	0.408418	ENSG00000178104.19	6	0.421844	1.59764e-05
chr1:149059097:149059700:clu_10368_NA:ENSG00000269713.7	1767	0.998154	5775.75	371.501	9.38119e-36	1-148445359-A-C	-658202	301	368	0.416473	1	1.46386e-39	1.03158	0.0702692	9.999e-05	6.19352e-32	ENSG00000269713.7	18	1.05058e-30	3.57299e-06
chr1:149176250:149250565:clu_10372_NA:ENSG00000274265.4	1956	0.888863	1017.79	301.543	5.1577e-09	1-149043950-T-C	-132072	136	144	0.163265	1	8.00474e-12	-0.620446	0.0881171	0.00019998	2.11601e-05	ENSG00000274265.4	8	8.16273e-05	1.19387e-05
chr1:149190531:149197996:clu_10376_NA:ENSG00000215861.5	2185	1.02602	435.691	382.361	4.5959e-05	1-148946130-G-A	-375602	141	141	0.167458	1	2.27927e-05	-0.529102	0.123487	0.0148985	0.0177059	ENSG00000215861.5	1	0.0437227	5.3321e-05
chr1:149480884:149482175:clu_10387_NA:ENSG00000271383.6	2265	0.945542	682.749	289.003	0.0010768	1-149914583-C-A	523960	16	17	0.0192744	1	9.2431e-05	-1.06848	0.270602	0.536846	0.547127	ENSG00000271383.6	6	0.484467	2.37538e-05
chr1:149176250:149250565:clu_10372_NA:ENSG00000277147.4	2995	0.887802	1114.76	301.877	5.05842e-09	1-149043950-T-C	-562384	136	144	0.163265	1	8.00474e-12	-0.620446	0.0881171	0.00019998	2.28495e-05	ENSG00000277147.4	8	8.78174e-05	1.0838e-05
chr1:149176250:149250565:clu_10372_NA:ENSG00000275557.1	2999	0.889132	1111.73	301.545	5.1571e-09	1-149043950-T-C	-563815	136	144	0.163265	1	8.00474e-12	-0.620446	0.0881171	0.00019998	2.28089e-05	ENSG00000275557.1	8	8.77078e-05	1.09457e-05
chr1:149790338:149791237:clu_10397_NA:ENSG00000150337.13	3381	0.612564	133.109	194.98	0.000376384	1-150631634-G-T	848963	21	24	0.0272109	1	2.2305e-07	-0.520812	0.098872	0.143086	0.175067	ENSG00000150337.13	6	0.2638	1.10965e-05
chr1:149899730:149899843:clu_10404_NA:ENSG00000178096.8	3583	0.982218	466.652	323.977	0.00260251	1-148934794-G-A	-953096	441	440	0.498851	1	0.000672995	-3.02429	0.882648	0.708729	0.710405	ENSG00000178096.8	2	0.543815	4.12123e-05
chr1:149929916:149930792:clu_10411_NA:ENSG00000014914.20	3651	0.975769	658.353	304.041	0.000948971	1-149770647-G-C	-166220	42	43	0.0486425	1	0.000116653	0.531325	0.136576	0.473053	0.476709	ENSG00000014914.20	4	0.456334	2.83735e-05
chr1:149977576:150010448:clu_10419_NA:ENSG00000264522.5	3726	1.02523	1758.52	369.886	0.000221508	1-150507501-A-G	496825	37	39	0.0441177	1	9.51207e-05	-0.72148	0.183052	0.310169	0.310893	ENSG00000264522.5	6	0.368843	1.31683e-05
chr1:150093648:150110496:clu_10427_NA:ENSG00000136631.12	3818	0.920944	1081.61	291.511	0.00330194	1-150308969-T-C	241676	261	336	0.380682	1	0.000468633	-0.254318	0.0721202	0.981202	0.976406	ENSG00000136631.12	8	0.613263	1.32816e-05
chr1:150154863:150156066:clu_10431_NA:ENSG00000023902.13	3903	1.01781	2334.04	341.007	3.38944e-05	1-150133608-G-A	-15575	279	349	0.395161	1	5.04677e-06	-0.340554	0.0736524	0.0743926	0.0721256	ENSG00000023902.13	11	0.140875	9.61835e-06
chr1:150226795:150229072:clu_10444_NA:ENSG00000143401.14	4014	1.00352	1932.15	359.131	8.75046e-05	1-150189132-C-T	-47024	180	212	0.239819	1	2.58581e-05	-0.300566	0.0706336	0.156084	0.154335	ENSG00000143401.14	7	0.243581	1.09322e-05
chr1:150272863:150274087:clu_10451_NA:ENSG00000118292.8	4073	1.00203	3571.36	376.481	0.000169225	1-149878564-T-C	-389636	13	13	0.0147059	1	8.16743e-05	1.15731	0.290841	0.455454	0.452611	ENSG00000118292.8	8	0.44489	5.87656e-06
chr1:150267789:150268698:clu_10447_NA:ENSG00000117362.12	4075	1.02278	2228.58	362.158	0.000434216	1-150249265-C-T	-20315	23	25	0.0282805	1	0.000171594	0.83014	0.218907	0.613539	0.610146	ENSG00000117362.12	6	0.508879	1.02853e-05
chr1:150294449:150308048:clu_10456_NA:ENSG00000266472.5	4113	1.05416	458.695	349.08	2.18747e-05	1-150507997-G-A	214277	266	352	0.39819	1	3.88089e-06	-0.299511	0.0639871	0.00619938	0.00759763	ENSG00000266472.5	2	0.0206047	5.67558e-05
chr1:150321592:150324895:clu_10459_NA:ENSG00000117360.12	4150	0.876792	2419.67	316.648	0.00023489	1-151191041-C-G	869565	12	12	0.0135747	1	2.65191e-05	-0.962897	0.226597	0.470253	0.496612	ENSG00000117360.12	17	0.464854	4.70135e-06
chr1:150441023:150441881:clu_10473_NA:ENSG00000163125.15	4243	1.02014	1941.62	353.136	5.67978e-05	1-149969301-A-G	-393790	59	61	0.069161	1	1.33645e-05	0.604913	0.137255	0.10049	0.0989699	ENSG00000163125.15	6	0.177523	1.1676e-05
chr1:150504733:150504906:clu_10482_NA:ENSG00000143374.16	4530	0.864505	2010.9	297.425	0.000551981	1-151337779-T-C	850415	17	17	0.0192308	1	4.67532e-05	-1.12769	0.274042	0.712629	0.725448	ENSG00000143374.16	14	0.547537	5.28073e-06
chr1:150505705:150506916:clu_10484_NA:ENSG00000143369.14	4585	0.974986	239.084	300.492	0.00054558	1-150624785-G-A	116723	18	18	0.020362	1	5.03249e-05	-1.05346	0.257111	0.131387	0.130159	ENSG00000143369.14	1	0.217241	7.78535e-05
chr1:150550276:150550615:clu_10498_NA:ENSG00000143382.14	4707	0.902144	1785.68	276.175	0.000122926	1-150287560-TC-T	-261809	25	26	0.0294785	1	2.63343e-06	0.797238	0.167349	0.236576	0.238883	ENSG00000143382.14	15	0.317483	7.30266e-06
chr1:150556943:150557693:clu_10491_NA:ENSG00000237781.3	4727	0.930766	2449.29	323.147	3.35005e-05	1-150555239-C-T	-2485	44	45	0.050905	1	2.72608e-06	0.686914	0.144414	0.0978902	0.0964387	ENSG00000237781.3	9	0.174165	6.16042e-06
chr1:150561222:150563102:clu_10503_NA:ENSG00000203804.4	4774	1.05136	1017.71	345.321	3.47877e-11	1-150558532-T-C	-16020	323	427	0.484127	1	4.30072e-13	-0.529256	0.0706899	9.999e-05	1.43403e-08	ENSG00000203804.4	4	7.30086e-08	2.53004e-05
chr1:150577491:150578244:clu_10505_NA:ENSG00000143384.12	4789	1.03802	549.437	350.835	0.000965041	1-151118705-A-G	538967	33	34	0.0386364	1	0.000341758	-0.345114	0.0955569	0.39816	0.393292	ENSG00000143384.12	2	0.412924	4.44185e-05
chr1:150627592:150629061:clu_10507_NA:ENSG00000143420.18	4905	1.03954	1435.29	348.333	0.000733067	1-151384426-G-A	754814	24	26	0.030303	1	0.000235592	-0.775053	0.208908	0.640236	0.634346	ENSG00000143420.18	5	0.517602	1.71094e-05
chr1:150648748:150649131:clu_10518_NA:ENSG00000143457.10	5003	1.00276	3882.11	331.566	4.61812e-06	1-149934274-T-G	-762870	18	19	0.0214932	1	3.15524e-07	1.11658	0.21476	0.0188981	0.0175515	ENSG00000143457.10	12	0.0434005	5.42324e-06
chr1:150799709:150804021:clu_10540_NA:ENSG00000143387.12	5149	0.949274	286.425	244.891	0.00105313	1-151144161-G-A	335838	10	12	0.0135747	1	2.08096e-05	-1.08781	0.25264	0.282472	0.28371	ENSG00000143387.12	2	0.351011	5.76459e-05
chr1:150814239:150816259:clu_10543_NA:ENSG00000143437.20	5328	0.943021	951.891	306.53	0.00111134	1-150567399-C-T	-309369	107	112	0.126697	1	0.0001533	0.390124	0.102098	0.673233	0.676878	ENSG00000143437.20	4	0.53278	1.68314e-05
chr1:150943993:150944918:clu_10551_NA:ENSG00000143379.12	5367	0.952591	3039.17	303.108	2.24225e-05	1-150990364-G-GA	64101	272	328	0.371298	1	7.4389e-07	0.329876	0.0656212	0.079892	0.076345	ENSG00000143379.12	15	0.146981	5.51902e-06
chr1:150969131:150974619:clu_10557_NA:ENSG00000143418.19	5495	0.999493	994.287	307.791	1.62575e-06	1-151805452-CT-C	830448	13	16	0.0184758	1	2.76561e-08	1.09957	0.194111	0.00189981	0.00162078	ENSG00000143418.19	5	0.00494198	2.08765e-05
chr1:151002706:151006312:clu_10553_NA:ENSG00000143409.15	5558	0.939706	5730.37	336.191	5.99805e-12	1-151002632-T-C	-5743	103	126	0.142534	1	2.41695e-14	-0.850892	0.107601	9.999e-05	9.92591e-08	ENSG00000143409.15	17	4.71611e-07	2.75126e-06
chr1:151008671:151017812:clu_10575_NA:ENSG00000143363.15	5558	1.0023	7029.24	355.573	0.000131371	1-150222820-A-C	-785600	29	30	0.0339367	1	3.76395e-05	-0.829646	0.199108	0.60174	0.601845	ENSG00000143363.15	14	0.505585	2.98915e-06
chr1:151046165:151046651:clu_10580_NA:ENSG00000163141.18	5533	1.06732	655.15	352.04	0.00670679	1-151825051-TC-T	788481	92	104	0.117647	1	0.00331691	-0.325452	0.110176	0.984602	0.985892	ENSG00000163141.18	2	0.616247	4.18337e-05
chr1:151046165:151046651:clu_10580_NA:ENSG00000143443.9	5509	1.06583	664.754	352.798	0.00664795	1-151825051-TC-T	777311	92	104	0.117647	1	0.00331691	-0.325452	0.110176	0.984902	0.986283	ENSG00000143443.9	2	0.616247	4.09936e-05
chr1:151055993:151056651:clu_10583_NA:ENSG00000197622.12	5488	1.04662	2301.26	361.574	1.40353e-18	1-151071374-A-T	1049	147	159	0.180272	1	5.31584e-21	0.659197	0.0663463	9.999e-05	6.68028e-16	ENSG00000197622.12	5	5.581e-15	1.09795e-05
chr1:151117516:151117957:clu_10591_NA:ENSG00000143458.11	5488	1.02881	4280.71	369.074	0.000164386	1-150615533-G-A	-455045	37	39	0.0441177	1	6.70567e-05	0.802025	0.199131	0.494251	0.491455	ENSG00000143458.11	8	0.462399	5.49031e-06
chr1:151136579:151136857:clu_10597_NA:ENSG00000143434.15	5360	1.00635	6007.8	366.815	7.78436e-05	1-151834775-T-G	688111	146	165	0.186652	1	2.75754e-05	-0.393124	0.0927126	0.368363	0.370469	ENSG00000143434.15	11	0.400969	3.55906e-06
chr1:151164036:151166471:clu_10605_NA:ENSG00000163154.5	5346	1.03241	4810.49	372.522	5.83259e-25	1-151147293-T-A	-9336	66	69	0.0780543	1	1.6923e-27	1.3389	0.11446	9.999e-05	5.96729e-22	ENSG00000163154.5	8	6.94271e-21	4.95874e-06
chr1:151164036:151166471:clu_10605_NA:ENSG00000163156.11	5346	1.03241	4810.49	372.522	5.83259e-25	1-151147293-T-A	-9371	66	69	0.0780543	1	1.6923e-27	1.3389	0.11446	9.999e-05	5.96729e-22	ENSG00000163156.11	8	6.94271e-21	4.95874e-06
chr1:151177064:151178001:clu_10609_NA:ENSG00000163157.14	5342	1.01419	2573.15	336.314	5.26606e-05	1-151202929-C-G	26645	13	13	0.0147392	1	7.41361e-06	1.10679	0.243825	0.121388	0.122379	ENSG00000163157.14	7	0.207782	8.59229e-06
chr1:151177064:151178001:clu_10609_NA:ENSG00000163159.12	5347	0.955246	2239.59	314.433	9.24706e-05	1-151202929-C-G	7608	13	13	0.0147392	1	7.41361e-06	1.10679	0.243825	0.20168	0.204913	ENSG00000163159.12	9	0.289655	7.5842e-06
chr1:151232703:151234197:clu_10614_NA:ENSG00000143398.19	5360	0.99293	2935.48	338.88	1.35012e-12	1-151204286-C-T	6337	245	300	0.340136	1	4.99445e-15	0.528965	0.0650497	9.999e-05	4.55769e-09	ENSG00000143398.19	9	2.40997e-08	6.87104e-06
chr1:151254808:151262161:clu_10618_NA:ENSG00000159352.15	5416	1.01691	1729.44	356.252	0.000991877	1-150876595-AC-A	-378108	300	368	0.417241	1	0.000391519	-0.213283	0.0596583	0.820518	0.815612	ENSG00000159352.15	5	0.570567	1.29317e-05
chr1:151282395:151285206:clu_10622_NA:ENSG00000143373.17	5507	0.911252	1199.21	267.974	0.000622216	1-151349498-AACACACACACACACACAC-A	67880	249	309	0.349771	1	2.14441e-05	0.25239	0.0587114	0.555844	0.568998	ENSG00000143373.17	9	0.491819	1.14014e-05
chr1:151280258:151281543:clu_10617_NA:ENSG00000232671.5	5511	1.04011	425.881	343.375	0.0020794	1-151396893-CCTTT-C	114964	206	253	0.286207	1	0.000733358	0.343	0.100814	0.576342	0.569767	ENSG00000232671.5	1	0.491914	5.77914e-05
chr1:151316509:151324745:clu_10629_NA:ENSG00000143393.16	5540	1.0024	7692.28	352.818	4.59791e-05	1-151490349-A-G	162634	20	23	0.0260771	1	1.03601e-05	-0.867559	0.194316	0.29587	0.296799	ENSG00000143393.16	17	0.359594	2.73278e-06
chr1:151344536:151344728:clu_10634_NA:ENSG00000143390.17	5530	0.828022	960.347	264.599	0.000543433	1-151351581-TG-T	4224	104	110	0.126147	1	1.54509e-05	-0.44564	0.101879	0.463954	0.496516	ENSG00000143390.17	11	0.464824	8.91381e-06
chr1:151369554:151369713:clu_10639_NA:ENSG00000143416.20	5479	0.907884	1616.54	282.018	0.000276843	1-151493719-C-T	120986	11	11	0.0125571	1	1.07563e-05	-1.34442	0.301694	0.394061	0.407327	ENSG00000143416.20	10	0.4213	8.31198e-06
chr1:151408240:151408694:clu_10643_NA:ENSG00000143442.21	5399	0.981582	4299.29	344.098	0.000259103	1-151651048-A-C	191583	12	12	0.0136054	1	6.2638e-05	0.935167	0.231233	0.674833	0.679277	ENSG00000143442.21	12	0.533201	4.4605e-06
chr1:151569770:151574270:clu_10651_NA:ENSG00000143367.15	5488	1.05157	3751.49	367.904	0.000140174	1-152093390-T-C	553085	44	46	0.0531178	1	5.46507e-05	0.672831	0.165015	0.386161	0.384169	ENSG00000143367.15	8	0.407632	6.86928e-06
chr1:151562686:151563904:clu_10649_NA:ENSG00000232536.1	5487	1.04358	1056.82	359.511	0.000445258	1-151420988-C-CATATAT	-119528	56	61	0.0693182	1	0.000167073	-0.555793	0.146297	0.361564	0.354611	ENSG00000232536.1	2	0.391883	2.36184e-05
chr1:151612512:151638888:clu_10656_NA:ENSG00000143376.12	5486	0.877217	1592.15	291.305	0.000602586	1-151734126-G-A	122061	71	77	0.0871041	1	4.39527e-05	0.431179	0.104406	0.654435	0.671297	ENSG00000143376.12	10	0.531243	7.16174e-06
chr1:151762500:151762990:clu_10668_NA:ENSG00000143436.10	5730	1.01797	2530.22	335.918	0.000574474	1-151147056-C-T	-616508	46	48	0.0544218	1	0.00013421	-0.496588	0.128819	0.764624	0.760422	ENSG00000143436.10	8	0.557299	8.8785e-06
chr1:151838737:151839026:clu_10678_NA:ENSG00000203288.3	5758	0.995992	1921.4	327.966	0.000422831	1-151047491-G-C	-743313	16	17	0.0192308	1	7.59777e-05	0.810281	0.202722	0.561544	0.558172	ENSG00000203288.3	5	0.488409	1.06395e-05
chr1:151774227:151774413:clu_10669_NA:ENSG00000182134.15	5756	1.03957	3391.66	355.333	3.44387e-10	1-151769629-G-A	-21787	281	357	0.40389	1	1.30356e-11	-0.458934	0.0658938	9.999e-05	6.68703e-07	ENSG00000182134.15	7	2.96204e-06	7.24123e-06
chr1:151817280:151825930:clu_10683_NA:ENSG00000143365.17	5840	1.04888	884.22	352.35	0.000146272	1-151733365-A-G	-98507	15	16	0.0180995	1	3.92949e-05	1.17402	0.282449	0.10459	0.107295	ENSG00000143365.17	2	0.188019	2.88338e-05
chr1:151838737:151839026:clu_10678_NA:ENSG00000234614.1	5896	0.987177	2063.23	331.044	0.000397199	1-151047491-G-C	-794386	16	17	0.0192308	1	7.59777e-05	0.810281	0.202722	0.567943	0.565417	ENSG00000234614.1	5	0.490788	9.53011e-06
chr1:151847862:151848182:clu_10688_NA:ENSG00000196407.11	5967	1.04027	913.933	357.499	3.25587e-05	1-152024216-G-C	170519	234	277	0.314059	1	7.96622e-06	0.403261	0.0891509	0.0235976	0.0249996	ENSG00000196407.11	2	0.0592741	2.69485e-05
chr1:151889373:151895008:clu_10692_NA:ENSG00000159445.12	6147	1.00923	4063.51	360.879	7.75999e-17	1-151935363-G-T	25555	279	344	0.38914	1	4.78198e-19	-0.592672	0.0632502	9.999e-05	2.40785e-13	ENSG00000159445.12	7	1.69883e-12	5.32734e-06
chr1:153632240:153633036:clu_10734_NA:ENSG00000189171.14	6643	0.991088	4342.75	324.173	0.0003367	1-153821315-G-A	189955	33	34	0.0384615	1	5.17757e-05	0.712478	0.174181	0.770923	0.771247	ENSG00000189171.14	11	0.559925	4.60692e-06
chr1:153643364:153645064:clu_10735_NA:ENSG00000160679.12	6643	1.03021	4064.2	377.851	0.000890726	1-153727184-A-ATT	93202	30	30	0.034642	1	0.000512267	0.493545	0.140935	0.969303	0.971543	ENSG00000160679.12	5	0.611796	5.81623e-06
chr1:153632240:153633036:clu_10734_NA:ENSG00000272030.1	6645	0.980855	4278.56	329.987	0.000297633	1-153821315-G-A	186918	33	34	0.0384615	1	5.17757e-05	0.712478	0.174181	0.726427	0.727261	ENSG00000272030.1	10	0.547967	4.46747e-06
chr1:153768961:153769769:clu_10748_NA:ENSG00000143624.13	6497	0.99965	5726.79	330.477	0.000149665	1-154454471-T-A	726404	134	146	0.166287	1	2.24209e-05	-0.382679	0.089234	0.576542	0.575796	ENSG00000143624.13	16	0.494418	3.6271e-06
chr1:153777220:153778161:clu_10750_NA:ENSG00000143554.13	6532	0.984354	3743.02	339.017	0.000194457	1-154436958-A-G	662604	30	32	0.0362812	1	3.90254e-05	0.798214	0.19196	0.518148	0.524626	ENSG00000143554.13	9	0.476409	5.18747e-06
chr1:153816585:153817372:clu_10759_NA:ENSG00000143614.9	6300	0.94303	1786.2	297.392	0.00030359	1-154304739-G-A	381379	128	140	0.159091	1	2.06442e-05	-0.286133	0.0664249	0.439256	0.447191	ENSG00000143614.9	8	0.441675	8.96999e-06
chr1:153939045:153939589:clu_10768_NA:ENSG00000198837.9	6284	0.851674	2041.83	254.491	5.21065e-08	1-153940147-G-A	-6549	49	51	0.0576923	1	3.98494e-12	0.957927	0.133987	0.00109989	0.000436759	ENSG00000198837.9	20	0.00145453	4.83048e-06
chr1:153952834:153953538:clu_10775_NA:ENSG00000160741.16	6255	1.01876	6319.96	351.551	8.51143e-05	1-154725540-TC-T	766915	144	157	0.178815	1	2.04816e-05	-0.383971	0.0890998	0.408959	0.406898	ENSG00000160741.16	12	0.421169	3.56647e-06
chr1:153968184:153968522:clu_10779_NA:ENSG00000143578.15	6239	0.899673	683.868	274.556	0.00209531	1-154572175-G-T	604641	66	71	0.0803167	1	0.000160483	0.49104	0.128903	0.793521	0.79464	ENSG00000143578.15	3	0.565153	1.88229e-05
chr1:153962747:153963177:clu_10777_NA:ENSG00000143570.17	6237	0.983453	2297.84	331.657	2.92333e-06	1-153824254-T-C	-143930	101	111	0.125566	1	1.79961e-07	0.51764	0.0974938	0.00859914	0.00732325	ENSG00000143570.17	5	0.0199575	8.416e-06
chr1:153975905:153976693:clu_10784_NA:ENSG00000143543.14	6195	1.01789	885.214	360.774	0.00100153	1-153691956-T-C	-285732	18	19	0.0214932	1	0.000430735	-0.702435	0.197911	0.583742	0.580005	ENSG00000143543.14	2	0.495917	2.53683e-05
chr1:153990802:153991115:clu_10787_NA:ENSG00000177954.11	6155	0.990348	511.134	313.325	0.000799437	1-153696476-T-A	-294283	20	21	0.0241379	1	0.000117979	-0.553944	0.142494	0.341766	0.340166	ENSG00000177954.11	2	0.385154	3.90136e-05
chr1:154157721:154170400:clu_10798_NA:ENSG00000143549.19	5496	1.04286	1604.29	356.828	2.02264e-20	1-154169432-A-G	-25216	273	350	0.395928	1	2.18217e-23	-0.760737	0.0717578	9.999e-05	6.25717e-18	ENSG00000143549.19	3	5.854e-17	1.55135e-05
chr1:154254890:154255152:clu_10816_NA:ENSG00000143569.18	5412	0.953659	10407	347.326	0.000270391	1-154564433-C-CT	344254	113	130	0.148402	1	7.12662e-05	-0.388151	0.09673	0.945105	0.945173	ENSG00000143569.18	22	0.605581	1.61991e-06
chr1:154212624:154214457:clu_10805_NA:ENSG00000143612.19	5412	1.05334	5943.14	384.778	7.0035e-08	1-154265162-G-T	44525	283	346	0.391403	1	2.32984e-08	-0.427781	0.0750986	9.999e-05	0.000268359	ENSG00000143612.19	6	0.000920307	4.36671e-06
chr1:154275001:154275154:clu_10821_NA:ENSG00000143575.14	5293	0.997411	1737.05	334.645	6.40009e-05	1-154727849-C-T	455338	12	12	0.0135747	1	8.9297e-06	-1.41695	0.315022	0.106489	0.105942	ENSG00000143575.14	5	0.186502	1.18419e-05
chr1:154322059:154322982:clu_10823_NA:ENSG00000143595.12	5221	1.02656	684.287	359.278	0.00171554	1-154767399-G-A	446309	17	17	0.0192744	1	0.000773591	0.955167	0.281986	0.683832	0.680721	ENSG00000143595.12	1	0.533497	3.40266e-05
chr1:154341062:154342480:clu_10834_NA:ENSG00000143515.16	5200	0.857372	844.302	215.331	9.61485e-05	1-154443372-C-G	117819	18	18	0.020362	1	6.50678e-08	-0.785237	0.142649	0.121488	0.118052	ENSG00000143515.16	16	0.202136	1.20749e-05
chr1:154449980:154465134:clu_10844_NA:ENSG00000160712.12	5010	0.887299	3022.65	297.79	3.48584e-27	1-154454494-A-C	49301	256	312	0.353409	1	4.5639e-37	0.85739	0.0608767	9.999e-05	4.27685e-21	ENSG00000160712.12	14	4.69032e-20	3.98609e-06
chr1:154449980:154465134:clu_10844_NA:ENSG00000273110.1	4965	0.970781	2273.01	338.953	1.01984e-30	1-154454494-A-C	-25518	256	312	0.353409	1	4.5639e-37	0.85739	0.0608767	9.999e-05	1.40809e-26	ENSG00000273110.1	5	1.9697e-25	8.03301e-06
chr1:154555532:154555860:clu_10848_NA:ENSG00000160714.9	4841	0.957461	213.622	254.377	0.00152876	1-154562141-G-C	3113	78	107	0.121041	1	5.35282e-05	0.558926	0.136911	0.294371	0.298556	ENSG00000160714.9	1	0.360712	8.03511e-05
chr1:154589928:154590262:clu_10851_NA:ENSG00000160710.15	4754	0.999483	1714.97	332.777	6.70328e-07	1-154635822-AGCAGAGG-A	7823	148	162	0.18451	1	3.07188e-08	-0.471949	0.083602	0.00129987	0.00115322	ENSG00000160710.15	6	0.00359637	1.21031e-05
chr1:154951921:154953671:clu_10863_NA:ENSG00000163346.16	4697	1.00048	1282.22	358.879	0.000521744	1-155730174-C-CATATATGTATATATAATATTCATATATGT	774051	15	17	0.0200946	1	0.000197578	-0.76845	0.204602	0.492351	0.48763	ENSG00000163346.16	3	0.461037	1.62582e-05
chr1:154974045:154974248:clu_10865_NA:ENSG00000160691.18	4699	1.01382	2361.21	365.677	3.15593e-24	1-154985591-C-T	11196	68	77	0.0871041	1	3.72782e-27	1.18689	0.102246	9.999e-05	3.90379e-21	ENSG00000160691.18	5	4.28767e-20	9.34884e-06
chr1:154974804:154977987:clu_10869_NA:ENSG00000173207.12	4700	0.996813	424.543	336.261	0.000291265	1-154838840-C-T	-135813	93	98	0.11086	1	5.92754e-05	-0.489258	0.120576	0.117288	0.117277	ENSG00000173207.12	1	0.201141	4.83248e-05
chr1:154983397:154988105:clu_10872_NA:ENSG00000160688.18	4705	0.982648	7337.02	370.241	0.000183879	1-154293659-GA-G	-689679	286	354	0.400911	1	7.79728e-05	0.28851	0.0722972	0.743726	0.746677	ENSG00000160688.18	11	0.553437	2.62626e-06
chr1:155010397:155010920:clu_10876_NA:ENSG00000160685.13	4730	0.84096	1627.19	266.221	0.0010813	1-154727226-C-T	-275404	19	19	0.0214932	1	4.65457e-05	0.450166	0.109367	0.871613	0.868251	ENSG00000160685.13	16	0.584578	5.68981e-06
chr1:155023959:155024472:clu_10880_NA:ENSG00000163354.14	4720	1.04134	2118.05	366.166	0.000230732	1-154293515-C-CAT	-740266	291	359	0.406393	1	9.17303e-05	0.319774	0.080947	0.372863	0.366774	ENSG00000163354.14	4	0.399037	1.16785e-05
chr1:155045853:155045960:clu_10883_NA:ENSG00000232093.1	4725	1.0394	662.193	374.534	0.00230677	1-154432582-T-G	-613536	324	424	0.479638	1	0.00137201	0.259381	0.0804934	0.774023	0.770903	ENSG00000232093.1	1	0.559843	3.70618e-05
chr1:155061489:155061904:clu_10893_NA:ENSG00000143537.13	4724	0.974037	8046.96	355.542	6.66045e-30	1-155061442-C-T	10876	137	156	0.176871	1	1.8073e-34	0.998601	0.0742265	9.999e-05	2.45423e-25	ENSG00000143537.13	16	3.2874e-24	2.30311e-06
chr1:155067440:155069019:clu_10895_NA:ENSG00000243364.7	4722	0.985991	1168.81	355.662	0.000555805	1-154694215-G-A	-369516	20	20	0.0226244	1	0.000198782	0.907076	0.241613	0.486151	0.484715	ENSG00000243364.7	3	0.459523	1.67343e-05
chr1:155086205:155086413:clu_10897_NA:ENSG00000143590.13	4704	1.00834	1550.74	359.215	0.000440076	1-154780484-G-C	-298388	34	34	0.0388128	1	0.000163832	0.717205	0.188535	0.492051	0.490658	ENSG00000143590.13	3	0.462189	1.39064e-05
chr1:155133568:155133730:clu_10898_NA:ENSG00000169242.11	4724	1.03171	787.396	355.436	0.000801719	1-154667947-T-G	-459513	141	156	0.176471	1	0.000301716	-0.362145	0.099359	0.452455	0.452854	ENSG00000169242.11	2	0.444926	3.02064e-05
chr1:155135680:155136299:clu_10899_NA:ENSG00000169241.17	4753	0.962999	4555.35	332.643	3.7085e-05	1-155179361-G-T	44017	22	22	0.0248869	1	4.28816e-06	0.91646	0.196698	0.164184	0.168823	ENSG00000169241.17	12	0.258032	3.86672e-06
chr1:155140245:155140491:clu_10902_NA:ENSG00000179085.7	4763	1.01724	626.196	345.705	0.00210503	1-154487001-C-T	-653594	293	373	0.421946	1	0.000775532	0.255512	0.0754483	0.724628	0.726533	ENSG00000179085.7	2	0.547729	3.57645e-05
chr1:155169857:155172565:clu_10903_NA:ENSG00000163463.11	4779	0.991354	397.219	312.765	0.000636187	1-154420198-T-TA	-753277	76	81	0.091629	1	8.64379e-05	-0.481554	0.121446	0.227377	0.226984	ENSG00000163463.11	2	0.308192	5.04254e-05
chr1:155174029:155175386:clu_10906_NA:ENSG00000163462.17	4778	1.00941	4137.7	363.432	5.49349e-05	1-156038812-C-CT	865025	178	193	0.219818	1	1.7064e-05	0.382165	0.0878243	0.19938	0.199602	ENSG00000163462.17	7	0.285314	5.2358e-06
chr1:155187858:155188008:clu_10910_NA:ENSG00000185499.16	4818	1.03769	2292.36	357.856	0.00014661	1-156055305-C-T	862389	112	123	0.13914	1	4.51958e-05	0.433445	0.105125	0.266673	0.268656	ENSG00000185499.16	4	0.339701	1.06325e-05
chr1:155210627:155212090:clu_10932_NA:ENSG00000173171.14	4829	1.01382	1540.84	334.525	0.000411253	1-154466862-A-G	-741837	27	27	0.030543	1	8.64164e-05	0.772314	0.194772	0.461154	0.462698	ENSG00000173171.14	4	0.449801	1.43263e-05
chr1:155202114:155202261:clu_10925_NA:ENSG00000169231.13	4828	0.892796	3120.36	275.162	0.000436489	1-154426485-C-T	-782566	20	20	0.022779	1	1.63222e-05	1.04677	0.239993	0.779422	0.780871	ENSG00000169231.13	25	0.56221	3.97713e-06
chr1:155217373:155217519:clu_10942_NA:ENSG00000160766.14	4841	0.989184	1764.11	328.822	0.000450701	1-155643925-G-A	416503	22	24	0.0272109	1	8.40345e-05	0.976517	0.245842	0.550145	0.553634	ENSG00000160766.14	5	0.486608	1.12458e-05
chr1:155235844:155236245:clu_10952_NA:ENSG00000177628.15	4848	0.878526	412.486	266.91	1.14483e-29	1-155235878-G-T	-8821	19	20	0.0226244	1	5.35933e-45	-2.31067	0.144806	9.999e-05	7.80139e-24	ENSG00000177628.15	3	9.9191e-23	2.78468e-05
chr1:155248473:155250276:clu_10954_NA:ENSG00000160767.20	4830	1.01513	4827.13	374.968	9.96048e-05	1-155824273-AT-A	568790	13	13	0.0147392	1	4.41927e-05	1.19059	0.288381	0.376962	0.374396	ENSG00000160767.20	7	0.402982	4.59847e-06
chr1:155260659:155262086:clu_10959_NA:ENSG00000116521.10	4843	0.988398	4539.11	335.293	6.1477e-21	1-155261754-T-G	-676	245	323	0.365385	1	2.00877e-25	0.74733	0.0670165	9.999e-05	4.36364e-17	ENSG00000116521.10	12	3.89668e-16	4.35544e-06
chr1:155285964:155287173:clu_10970_NA:ENSG00000143630.9	4854	1.02769	681.977	369.987	0.000434639	1-154734144-T-C	-543439	89	101	0.114253	1	0.000201405	-0.452766	0.12071	0.244576	0.244628	ENSG00000143630.9	1	0.322056	3.43026e-05
chr1:155268146:155268293:clu_10965_NA:ENSG00000176444.18	4857	1.02404	5480.67	359.629	0.000359535	1-156254001-C-T	975510	9	9	0.0102041	1	0.000131258	1.24935	0.32362	0.855614	0.855188	ENSG00000176444.18	11	0.581461	4.20441e-06
chr1:155308965:155310043:clu_10973_NA:ENSG00000160752.14	4839	1.00828	4901.28	348.632	9.31699e-09	1-155309691-T-G	943	214	258	0.292517	1	4.07551e-10	-0.478231	0.0746541	0.00019998	4.18905e-05	ENSG00000160752.14	11	0.000156523	4.39874e-06
chr1:155325490:155325567:clu_10989_NA:ENSG00000160753.15	4815	1.00781	4229.71	357.385	7.9258e-05	1-156190475-G-T	869579	50	53	0.0599548	1	2.20538e-05	-0.620371	0.144531	0.282172	0.281296	ENSG00000160753.15	10	0.349514	5.08702e-06
chr1:155343486:155343604:clu_10995_NA:ENSG00000116539.12	4597	0.885065	1349.12	254.749	0.000377822	1-154664637-G-A	-898170	13	13	0.0147059	1	5.94636e-06	-0.832371	0.181427	0.445955	0.45827	ENSG00000116539.12	12	0.447988	8.82333e-06
chr1:155612316:155612844:clu_11010_NA:ENSG00000125459.14	4745	0.910223	2645.14	310.777	8.31433e-05	1-155428668-T-C	-181537	13	13	0.0147059	1	5.69764e-06	1.28535	0.279589	0.227377	0.235534	ENSG00000125459.14	10	0.315274	5.14152e-06
chr1:155689243:155709773:clu_11020_NA:ENSG00000132676.15	4740	1.01099	7601.27	360.251	2.24573e-07	1-155693535-C-T	5575	213	252	0.285545	1	2.95016e-08	-0.411341	0.0727692	0.00129987	0.00158273	ENSG00000132676.15	14	0.00483816	2.86939e-06
chr1:155675096:155680416:clu_10979_NA:ENSG00000163374.19	4738	0.97919	7008.21	352.42	5.88378e-07	1-155697311-G-A	8311	189	222	0.251131	1	6.37846e-08	0.403517	0.0732543	0.00469953	0.00465333	ENSG00000163374.19	14	0.0131914	2.70702e-06
chr1:155748531:155748606:clu_11034_NA:ENSG00000203761.5	4760	0.891689	989.272	281.977	0.000160396	1-155082156-G-C	-663673	18	18	0.0204082	1	4.8966e-06	-0.796439	0.172003	0.182782	0.187631	ENSG00000203761.5	5	0.27497	1.24709e-05
chr1:155822476:155826837:clu_11042_NA:ENSG00000116580.18	4672	0.878809	1103.98	268.575	0.000775776	1-156472953-G-A	613553	12	12	0.0137931	1	3.05197e-05	-0.979189	0.232233	0.611239	0.631908	ENSG00000116580.18	8	0.516575	1.04199e-05
chr1:155880620:155881198:clu_11049_NA:ENSG00000132718.8	4671	1.00095	564.572	340.414	0.0027034	1-155625317-G-T	-234192	43	47	0.0531674	1	0.000951882	-0.613312	0.184268	0.781022	0.782805	ENSG00000132718.8	2	0.562873	3.69996e-05
chr1:155910506:155911243:clu_11051_NA:ENSG00000143622.10	4742	1.03287	1529.3	360.595	4.87527e-06	1-156345778-G-A	434374	14	14	0.016092	1	1.00154e-06	1.31539	0.264873	0.0059994	0.00623354	ENSG00000143622.10	3	0.0172013	1.5627e-05
chr1:155929840:155933633:clu_11055_NA:ENSG00000132680.10	4771	0.901073	1503.46	314.968	4.7177e-05	1-156819504-TTTTTTA-T	885104	13	13	0.0147727	1	3.15468e-06	-1.00975	0.213688	0.0932907	0.0926321	ENSG00000132680.10	6	0.168933	8.62486e-06
chr1:155962222:155962593:clu_11060_NA:ENSG00000116584.17	4845	0.899017	5035.09	310.8	5.71444e-05	1-156925542-G-T	918472	14	15	0.0169683	1	3.48527e-06	-0.862119	0.183275	0.283272	0.297227	ENSG00000116584.17	25	0.359995	2.54756e-06
chr1:156015069:156018270:clu_11048_NA:ENSG00000163479.13	4852	0.983225	1194.88	349.06	0.000228403	1-155855602-C-T	-165357	17	18	0.0204082	1	6.09442e-05	-1.02682	0.253478	0.244476	0.246127	ENSG00000163479.13	3	0.323359	1.61681e-05
chr1:156037130:156041485:clu_11072_NA:ENSG00000160803.7	4867	0.892411	550.581	224.57	0.000438302	1-156028512-A-G	-25282	9	9	0.0102506	1	1.83885e-06	-0.952242	0.196751	0.260074	0.262314	ENSG00000160803.7	7	0.335311	2.24953e-05
chr1:156054957:156055263:clu_11079_NA:ENSG00000116586.11	4879	0.888125	850.244	281.063	0.000660568	1-155144188-G-A	-910564	27	29	0.0328798	1	3.63969e-05	-0.528275	0.126539	0.465053	0.486897	ENSG00000116586.11	5	0.46057	1.42347e-05
chr1:156061443:156065911:clu_11082_NA:ENSG00000132698.14	4905	1.05616	644.946	366.143	0.00154243	1-156297206-T-A	236046	11	11	0.0125	1	0.000769987	-1.26319	0.372776	0.611439	0.606265	ENSG00000132698.14	1	0.507142	4.06869e-05
chr1:156135312:156135901:clu_11090_NA:ENSG00000160789.19	5053	0.934718	137.665	216.898	0.0105089	1-157079084-T-C	996511	35	36	0.040724	1	0.000411559	-0.497065	0.139562	0.784622	0.787636	ENSG00000160789.19	1	0.564239	0.000111782
chr1:156158486:156158719:clu_11091_NA:ENSG00000196189.12	5127	0.938654	1698.15	321.821	0.00109318	1-155954127-A-ATT	-193239	135	150	0.169683	1	0.00021579	-0.344297	0.0922324	0.858114	0.858752	ENSG00000196189.12	5	0.582395	9.23671e-06
chr1:156194247:156199835:clu_11085_NA:ENSG00000160785.13	5195	1.00453	3801.18	355.033	1.44093e-25	1-156196090-C-T	2158	178	198	0.223982	1	1.77056e-29	0.919671	0.0753359	9.999e-05	4.37887e-22	ENSG00000160785.13	7	5.15045e-21	5.58125e-06
chr1:156233728:156236349:clu_11088_NA:ENSG00000160783.19	5249	1.00234	5763.21	353.171	3.91164e-99	1-156236330-G-A	23337	194	217	0.246032	1	1.2828e-115	1.44022	0.0444022	9.999e-05	1.35179e-95	ENSG00000160783.19	12	1.59927e-93	3.64651e-06
chr1:156236483:156242553:clu_11089_NA:ENSG00000242252.1	5390	1.03999	775.761	361.21	7.57239e-12	1-156301535-C-T	59573	173	197	0.223356	1	2.45353e-13	-0.617706	0.0815952	9.999e-05	2.70552e-09	ENSG00000242252.1	2	1.45174e-08	3.17119e-05
chr1:156245661:156245782:clu_11101_NA:ENSG00000160781.15	5417	1.01215	4650.61	370.025	0.000341032	1-156346950-T-C	98833	11	11	0.0124717	1	0.00015401	1.13999	0.298433	0.79612	0.791653	ENSG00000160781.15	7	0.564673	4.71299e-06
chr1:156259134:156260451:clu_11097_NA:ENSG00000198952.8	5576	0.941551	4922.29	317.687	3.96916e-05	1-155394008-T-C	-888817	10	11	0.0124434	1	2.78361e-06	1.27624	0.268563	0.19838	0.200503	ENSG00000198952.8	19	0.286039	3.23178e-06
chr1:156283065:156285184:clu_11111_NA:ENSG00000163472.18	5577	1.03798	1040.41	366.046	8.72047e-05	1-156596494-G-C	313559	20	20	0.0227273	1	3.07187e-05	-0.966952	0.229413	0.0758924	0.077821	ENSG00000163472.18	2	0.148914	2.34532e-05
chr1:156294565:156295526:clu_11114_NA:ENSG00000198715.11	5650	0.98211	6537.43	353.68	5.14945e-11	1-156294857-C-T	-832	70	72	0.0816327	1	1.27863e-12	0.911378	0.124451	9.999e-05	4.42799e-07	ENSG00000198715.11	12	1.98808e-06	2.94038e-06
chr1:156404601:156420171:clu_11119_NA:ENSG00000125462.16	6166	1.02392	841.599	373.583	0.000287047	1-155957961-G-A	-472740	182	219	0.247738	1	0.000137016	0.377184	0.0979781	0.205679	0.205051	ENSG00000125462.16	1	0.289737	2.73654e-05
chr1:156476514:156477012:clu_11124_NA:ENSG00000116604.17	6310	0.854654	1209.49	275.165	0.00097702	1-156458915-T-G	-41913	97	101	0.115034	1	5.33345e-05	-0.42171	0.103277	0.739426	0.749644	ENSG00000116604.17	8	0.554583	8.29747e-06
chr1:156583895:156584877:clu_11135_NA:ENSG00000187862.11	6568	1.00428	5519.38	358.804	0.000208606	1-156915699-T-G	335972	260	331	0.374434	1	6.9222e-05	-0.279229	0.0694624	0.680432	0.682134	ENSG00000187862.11	7	0.533998	3.83956e-06
chr1:156591986:156592105:clu_11139_NA:ENSG00000163382.11	6595	0.987482	1188.45	299.392	0.00033191	1-157279168-T-A	687406	192	222	0.251708	1	2.48346e-05	0.335201	0.0785988	0.332467	0.331968	ENSG00000163382.11	4	0.38044	1.65674e-05
chr1:156599104:156601409:clu_11144_NA:ENSG00000160818.16	6629	0.881096	1301.67	300.712	6.00855e-05	1-156030300-A-C	-571190	12	12	0.0136674	1	2.55899e-06	-1.17178	0.245655	0.106789	0.106872	ENSG00000160818.16	5	0.187459	8.94904e-06
chr1:156705546:156712212:clu_11148_NA:ENSG00000223356.1	6934	1.02947	2124.1	351.217	0.00199627	1-156346950-T-C	-366224	11	11	0.0124717	1	0.000802333	1.13878	0.337219	0.983902	0.984699	ENSG00000223356.1	3	0.615891	1.10951e-05
chr1:156733520:156735725:clu_11153_NA:ENSG00000143303.11	6971	0.948749	3767.12	330.512	0.000393317	1-156028512-A-G	-699930	9	9	0.0102506	1	7.40666e-05	1.25987	0.31471	0.783422	0.78922	ENSG00000143303.11	8	0.564361	4.37177e-06
chr1:156738764:156741012:clu_11156_NA:ENSG00000143314.12	6986	0.985414	1309.95	327.3	0.000556479	1-156513264-T-A	-228326	135	150	0.169683	1	0.000105196	0.367562	0.0938551	0.525147	0.524706	ENSG00000143314.12	3	0.476409	1.48928e-05
chr1:156787174:156791067:clu_11161_NA:ENSG00000143294.14	7039	0.994143	6639.97	346.616	1.36804e-10	1-156795125-G-A	44515	259	332	0.376417	1	2.41713e-12	0.497082	0.0687888	9.999e-05	9.87917e-07	ENSG00000143294.14	10	4.31026e-06	3.05389e-06
chr1:156744348:156745008:clu_11158_NA:ENSG00000143321.18	7050	1.00055	2421.3	349.097	9.5545e-05	1-156095508-C-CT	-671417	152	177	0.202982	1	2.1937e-05	-0.374658	0.0872606	0.205679	0.206322	ENSG00000143321.18	5	0.290685	8.61215e-06
chr1:156815209:156816006:clu_11166_NA:ENSG00000027869.11	7058	1.00524	4947.71	334.482	1.78483e-10	1-156813500-C-T	-3362	296	396	0.447964	1	1.35027e-12	-0.526998	0.0720441	9.999e-05	8.19108e-07	ENSG00000027869.11	11	3.60189e-06	4.30091e-06
chr1:156947956:156948181:clu_11190_NA:ENSG00000132694.18	7527	0.945302	8433.17	330.307	4.14057e-05	1-157548877-C-T	503507	20	22	0.0248869	1	4.54624e-06	-0.976805	0.210222	0.308269	0.320788	ENSG00000132694.18	19	0.374184	1.92083e-06
chr1:157136365:157138316:clu_11200_NA:ENSG00000117036.11	7729	0.980854	559.567	314.292	0.00272795	1-158119422-C-T	980948	200	234	0.265306	1	0.000590358	0.280345	0.0809584	0.785121	0.789118	ENSG00000117036.11	1	0.564361	3.4159e-05
chr1:157280853:157282578:clu_11207_NA:ENSG00000271736.1	8073	1.03909	1172.8	376.887	9.98219e-08	1-157280740-T-C	24	131	144	0.165899	1	2.45054e-08	-0.622505	0.109462	0.00019998	8.07927e-05	ENSG00000271736.1	1	0.000292985	2.08998e-05
chr1:157518497:157518700:clu_11212_NA:ENSG00000143297.18	8749	0.902298	5517.66	333.626	3.87725e-05	1-158165814-C-G	613294	12	13	0.0147392	1	4.67858e-06	-1.28146	0.276159	0.220678	0.233923	ENSG00000143297.18	11	0.314214	2.36524e-06
chr1:157695607:157696040:clu_11223_NA:ENSG00000160856.20	8789	0.890579	2361.33	285.983	0.000208377	1-157194079-C-A	-506778	15	15	0.0169683	1	8.27443e-06	-0.95416	0.211335	0.420758	0.444573	ENSG00000160856.20	10	0.440809	5.19349e-06
chr1:157767509:157768414:clu_11228_NA:ENSG00000132704.15	9057	0.940467	2855.88	286.715	0.000243356	1-156780847-C-T	-996285	13	13	0.0147059	1	1.05858e-05	-1.34152	0.300799	0.524548	0.530155	ENSG00000132704.15	10	0.478187	5.54094e-06
chr1:157800085:157801915:clu_11232_NA:ENSG00000163534.14	9055	0.862133	1431.62	222.205	0.000136179	1-157770396-GTC-G	-49709	305	412	0.466063	1	1.95288e-07	-0.34067	0.0643558	0.223678	0.235464	ENSG00000163534.14	19	0.315274	7.31813e-06
chr1:158182177:158182878:clu_11237_NA:ENSG00000158473.6	9348	0.957375	6208.44	343.761	6.1723e-07	1-158989619-A-T	809672	30	31	0.0351474	1	4.61613e-08	0.971134	0.174373	0.00559944	0.0049339	ENSG00000158473.6	9	0.0138945	2.76346e-06
chr1:158248411:158255084:clu_11239_NA:ENSG00000158477.6	9252	1.00763	1136.03	329.485	0.000509663	1-158122598-CA-C	-131539	174	194	0.220957	1	9.94797e-05	-0.290846	0.0740023	0.439156	0.435882	ENSG00000158477.6	2	0.435942	1.89249e-05
chr1:158248411:158255084:clu_11239_NA:ENSG00000158481.12	9207	0.994789	4394.94	359.928	0.000280276	1-158122598-CA-C	-167188	174	194	0.220957	1	9.94797e-05	-0.290846	0.0740023	0.710329	0.71026	ENSG00000158481.12	5	0.543773	4.62698e-06
chr1:158328257:158328921:clu_11243_NA:ENSG00000158485.10	9132	1.03964	994.874	365.317	0.00154315	1-157816784-A-AATAGATAG	-514747	113	125	0.141723	1	0.000759836	0.364607	0.10748	0.776722	0.772425	ENSG00000158485.10	1	0.560399	2.46924e-05
chr1:158356591:158356764:clu_11246_NA:ENSG00000158488.15	9083	1.03043	3202.59	362.452	0.000417754	1-158045286-C-T	-308410	54	55	0.0622172	1	0.000165255	0.625152	0.164433	0.727127	0.726822	ENSG00000158488.15	4	0.547817	7.38777e-06
chr1:158945042:158976701:clu_11262_NA:ENSG00000163564.14	9063	1.04186	1026.16	359.859	2.56532e-10	1-158975884-G-A	45088	110	117	0.132653	1	1.24926e-11	-0.652457	0.09359	9.999e-05	1.37092e-07	ENSG00000163564.14	2	6.44618e-07	2.41558e-05
chr1:159073519:159076633:clu_11272_NA:ENSG00000163568.14	8999	1.02098	3140.71	354.786	5.43555e-06	1-158629187-C-A	-517909	129	150	0.170455	1	9.26616e-07	0.434269	0.0871661	0.0159984	0.0154002	ENSG00000163568.14	4	0.0386992	7.24378e-06
chr1:159302874:159303928:clu_11280_NA:ENSG00000179639.10	8720	0.920545	224.068	227.871	0.00062317	1-158773480-T-G	-516234	15	16	0.0180995	1	4.06039e-06	-0.957593	0.205007	0.157984	0.157746	ENSG00000179639.10	1	0.246621	6.39904e-05
chr1:159780993:159781099:clu_11281_NA:ENSG00000158716.8	8045	0.979345	1061.22	292.007	0.000174779	1-160482638-A-G	701706	48	50	0.0565611	1	8.03155e-06	-0.649545	0.143656	0.171883	0.176987	ENSG00000158716.8	3	0.265616	1.78896e-05
chr1:159814292:159815536:clu_11290_NA:ENSG00000181036.13	8056	0.963525	11644.9	342.752	1.54735e-10	1-159815580-T-C	15068	111	124	0.140271	1	2.1123e-12	0.653709	0.0902063	9.999e-05	2.96317e-06	ENSG00000181036.13	16	1.23992e-05	1.51632e-06
chr1:159833369:159835184:clu_11292_NA:ENSG00000158714.10	8064	1.02028	3076.54	368.512	1.28556e-05	1-159835941-C-T	9191	124	137	0.155329	1	3.86129e-06	-0.490143	0.104689	0.0360964	0.0359978	ENSG00000158714.10	3	0.0808089	7.37325e-06
chr1:159872563:159872944:clu_11299_NA:ENSG00000243284.1	8104	1.06638	1043.91	329.196	0.00304806	1-160427838-G-A	565181	49	49	0.0555556	1	0.000902998	0.560586	0.167668	0.952405	0.953041	ENSG00000243284.1	2	0.607135	2.61601e-05
chr1:159886689:159887841:clu_11303_NA:ENSG00000213085.9	8003	1.0002	7282.73	363.447	4.87064e-05	1-159363676-A-T	-536487	15	15	0.0169683	1	1.49006e-05	1.29337	0.295123	0.293071	0.298543	ENSG00000213085.9	9	0.360712	2.85895e-06
chr1:159920537:159923192:clu_11307_NA:ENSG00000158710.14	7934	1.02135	1267.2	366.807	1.24792e-12	1-159922298-G-A	-3434	266	330	0.37415	1	4.90832e-14	-0.523758	0.0670986	9.999e-05	1.01663e-09	ENSG00000158710.14	2	5.6954e-09	1.79806e-05
chr1:160095246:160098409:clu_11323_NA:ENSG00000162729.13	7801	0.973837	3020.35	329.595	0.000234239	1-159907091-G-A	-191852	74	78	0.0886364	1	3.80876e-05	-0.508936	0.122223	0.516848	0.519852	ENSG00000162729.13	6	0.473958	6.13046e-06
chr1:160211650:160213110:clu_11338_NA:ENSG00000162734.12	7680	0.993317	2347.91	337.191	0.000205999	1-159480623-C-T	-724714	21	21	0.0237557	1	3.98768e-05	0.901578	0.217087	0.383362	0.386784	ENSG00000162734.12	4	0.409218	8.60515e-06
chr1:160224549:160225591:clu_11344_NA:ENSG00000132716.18	7636	0.939137	10860.5	340.374	0.000107304	1-159617167-C-T	-645364	18	18	0.020362	1	1.97869e-05	0.906258	0.209908	0.711329	0.712179	ENSG00000132716.18	18	0.544026	1.44764e-06
chr1:160283639:160285055:clu_11348_NA:ENSG00000162735.18	7639	0.954164	3395.16	339.662	0.000100865	1-160693470-G-A	407122	24	24	0.0271493	1	1.80006e-05	-0.839659	0.193505	0.30477	0.311601	ENSG00000162735.18	6	0.36902	4.9773e-06
chr1:160356754:160358149:clu_11361_NA:ENSG00000162736.15	7694	0.960226	4397.43	325.321	2.99501e-07	1-160353064-G-A	9792	46	53	0.0602273	1	7.74047e-09	0.891662	0.151226	0.00239976	0.00174165	ENSG00000162736.15	10	0.0052994	3.95408e-06
chr1:160309176:160310192:clu_11355_NA:ENSG00000122218.14	7693	0.908795	1727.03	262.291	0.000370328	1-159650802-A-AGTGT	-692598	12	13	0.0149083	1	7.85146e-06	-1.22348	0.270289	0.508049	0.518202	ENSG00000122218.14	9	0.473136	7.81696e-06
chr1:160491388:160523144:clu_11364_NA:ENSG00000162739.13	7475	0.767446	264.985	188.752	0.00213108	1-161383559-A-G	860297	10	10	0.0113122	1	5.45749e-06	0.592677	0.128655	0.520548	0.554596	ENSG00000162739.13	6	0.486814	2.16636e-05
chr1:160549979:160550938:clu_11365_NA:ENSG00000066294.14	7394	0.970798	4034.27	349.154	0.000183172	1-159782890-C-T	-796626	18	18	0.020362	1	4.7152e-05	-1.02622	0.249509	0.533447	0.53648	ENSG00000066294.14	6	0.481023	4.52637e-06
chr1:160624185:160634613:clu_11371_NA:ENSG00000117090.14	7291	1.02861	2685.41	365.272	0.00096305	1-160894862-C-T	247567	14	14	0.0158371	1	0.00044738	0.949377	0.268265	0.919208	0.920812	ENSG00000117090.14	3	0.598326	8.74467e-06
chr1:160681468:160711682:clu_11372_NA:ENSG00000117091.9	7293	1.01273	3798.26	361.209	1.19898e-91	1-160684968-C-G	-26883	100	106	0.11991	1	1.58051e-104	1.67009	0.0562403	9.999e-05	3.50396e-89	ENSG00000117091.9	4	3.48476e-87	5.7848e-06
chr1:160750093:160752186:clu_11382_NA:ENSG00000026751.16	7321	0.986627	8775.61	356.532	2.20814e-06	1-160750284-C-T	11227	88	93	0.105204	1	3.48862e-07	-0.505822	0.0976628	0.0190981	0.0203454	ENSG00000026751.16	10	0.049417	2.23514e-06
chr1:160823796:160827748:clu_11388_NA:ENSG00000122224.17	7315	0.958243	10189.3	337.226	3.18779e-59	1-160824172-G-C	28098	312	425	0.481859	1	3.90992e-72	1.06562	0.0481508	9.999e-05	6.22769e-53	ENSG00000122224.17	19	2.41781e-51	1.69068e-06
chr1:160842731:160862617:clu_11392_NA:ENSG00000122223.12	7259	0.988695	7346.37	350.59	0.000548895	1-161383559-A-G	520704	10	10	0.0113122	1	0.000176077	1.17364	0.310029	0.983102	0.98272	ENSG00000122223.12	10	0.615337	2.69464e-06
chr1:160999408:160999640:clu_11407_NA:ENSG00000158769.17	7216	0.919054	2905.91	307.103	0.000434596	1-160352701-G-A	-668647	9	9	0.010181	1	4.48984e-05	-1.26835	0.3075	0.742926	0.747164	ENSG00000158769.17	8	0.553624	4.89641e-06
chr1:161038694:161038880:clu_11409_NA:ENSG00000215845.10	7217	1.02914	5209.96	366.482	0.000131095	1-161210087-G-A	171097	189	211	0.239229	1	4.90372e-05	-0.32992	0.0803988	0.484252	0.480891	ENSG00000215845.10	6	0.457933	4.51727e-06
chr1:161043360:161045858:clu_11414_NA:ENSG00000158773.14	7224	0.985793	3696.46	336.526	2.71054e-33	1-161044195-G-C	-1782	321	430	0.487528	1	1.76425e-40	0.779283	0.0523067	9.999e-05	2.60255e-29	ENSG00000158773.14	8	4.08089e-28	5.28668e-06
chr1:161054705:161059614:clu_11417_NA:ENSG00000186517.13	7257	1.02265	9084.4	369.386	1.0299e-06	1-161043331-C-T	-26639	321	431	0.487557	1	2.38397e-07	0.361091	0.0687206	0.00849915	0.00829559	ENSG00000186517.13	11	0.0223639	2.5219e-06
chr1:161118239:161118786:clu_11431_NA:ENSG00000158793.13	7309	0.999678	2889.75	351.517	1.06712e-10	1-161100460-C-A	-17626	12	12	0.0135747	1	2.56311e-12	1.92937	0.267328	9.999e-05	3.09908e-07	ENSG00000158793.13	4	1.40797e-06	7.18889e-06
chr1:161100859:161117952:clu_11429_NA:ENSG00000143256.4	7309	1.01777	1888.63	351.335	0.000374925	1-160463093-T-A	-655018	35	38	0.0429864	1	0.000114744	0.595094	0.152804	0.49905	0.498946	ENSG00000143256.4	3	0.465951	1.18849e-05
chr1:161130847:161132551:clu_11437_NA:ENSG00000158796.16	7317	0.948981	2240.24	296.198	0.000117888	1-160465577-C-T	-667111	14	14	0.015873	1	5.42082e-06	-1.23137	0.267213	0.245675	0.254518	ENSG00000158796.16	7	0.329498	7.35957e-06
chr1:161157693:161158412:clu_11442_NA:ENSG00000143222.11	7314	1.01452	2457.94	344.362	0.000119879	1-161555843-T-C	403067	285	349	0.395216	1	2.52221e-05	0.311767	0.073166	0.246475	0.248919	ENSG00000143222.11	5	0.325177	9.00736e-06
chr1:161161240:161162038:clu_11444_NA:ENSG00000143258.15	7294	0.993628	6864.2	369.485	4.89517e-05	1-161210087-G-A	50637	189	211	0.239229	1	1.76007e-05	0.36525	0.0840744	0.293471	0.288312	ENSG00000143258.15	9	0.35411	2.94745e-06
chr1:161166672:161166840:clu_11447_NA:ENSG00000143224.17	7298	0.965573	7850.2	345.273	0.00016398	1-161676835-C-G	510425	12	12	0.0136054	1	3.74823e-05	-1.30628	0.31342	0.734427	0.736601	ENSG00000143224.17	13	0.550347	2.27078e-06
chr1:161172064:161172227:clu_11403_NA:ENSG00000158850.14	7280	0.964935	2670.43	313.081	7.61982e-05	1-160805741-TCA-T	-372227	66	79	0.0918605	1	5.50488e-06	-0.51752	0.112387	0.19718	0.197884	ENSG00000158850.14	7	0.283808	6.65564e-06
chr1:161203543:161206407:clu_11455_NA:ENSG00000158864.12	7293	1.02396	3563.37	370.305	5.63994e-06	1-161188591-TTCCC-T	-8513	71	75	0.0852273	1	1.63208e-06	-0.513612	0.105576	0.0168983	0.0179306	ENSG00000158864.12	5	0.0441424	6.46438e-06
chr1:161215370:161218241:clu_11433_NA:ENSG00000158869.10	7341	1.06562	1965.58	360.354	0.00041513	1-160378423-G-T	-836811	122	132	0.14966	1	0.000157021	-0.33502	0.0878175	0.534947	0.527536	ENSG00000158869.10	3	0.477843	1.38533e-05
chr1:161227989:161228186:clu_11458_NA:ENSG00000158882.14	7367	0.899099	1486.98	279.265	0.000236402	1-160457782-G-A	-768157	11	11	0.0124434	1	7.73739e-06	-1.18859	0.262391	0.334267	0.345849	ENSG00000158882.14	6	0.388679	8.63026e-06
chr1:161306921:161307258:clu_11464_NA:ENSG00000158887.15	7510	1.00824	3929.66	371.415	6.14393e-05	1-160680823-A-G	-629131	145	161	0.182127	1	2.38007e-05	0.424046	0.0992011	0.210879	0.21116	ENSG00000158887.15	4	0.293964	5.48552e-06
chr1:161323670:161328396:clu_11465_NA:ENSG00000143252.14	7521	1.01052	6074.07	371.856	0.000232938	1-160727708-T-C	-586549	189	217	0.246032	1	0.000104951	0.289938	0.0740233	0.749125	0.753521	ENSG00000143252.14	7	0.555556	3.58366e-06
chr1:161399912:161421932:clu_11467_NA:ENSG00000283696.1	7578	1.00089	622.223	326.61	0.000189724	1-160727708-T-C	-671701	189	217	0.246032	1	2.69671e-05	0.366733	0.0863823	0.112089	0.111103	ENSG00000283696.1	1	0.193015	3.35624e-05
chr1:161506007:161506334:clu_11468_NA:ENSG00000143226.13	7721	1.02913	1207.49	369.554	0.000681901	1-162329361-A-AAGAG	823931	80	86	0.0975057	1	0.000329247	0.390335	0.107781	0.557444	0.547677	ENSG00000143226.13	2	0.484687	1.94893e-05
chr1:161548678:161549011:clu_11469_NA:ENSG00000203747.10	7641	1.03322	944.434	353.443	0.000110705	1-161628197-A-C	77460	284	358	0.404988	1	2.92402e-05	-0.336756	0.0796775	0.089891	0.0907109	ENSG00000203747.10	2	0.166336	2.53403e-05
chr1:161589819:161590081:clu_11516_NA:ENSG00000244682.7	7569	1.0501	1543.65	369.027	5.99722e-05	1-160710649-A-G	-870690	207	245	0.277149	1	2.18025e-05	0.371989	0.0866101	0.0743926	0.0766925	ENSG00000244682.7	2	0.147547	1.65969e-05
chr1:161626402:161629778:clu_11470_NA:ENSG00000162747.9	7529	1.02152	2015.35	348.92	3.96742e-51	1-161631002-A-C	-961	293	381	0.431395	1	3.37431e-60	-0.62239	0.0320328	9.999e-05	7.67912e-49	ENSG00000162747.9	4	2.40304e-47	1.13139e-05
chr1:161674073:161677328:clu_11472_NA:ENSG00000072694.20	7527	1.00758	1839.29	327.462	9.33486e-16	1-161675262-C-T	12115	15	15	0.0169683	1	1.79101e-19	2.20905	0.232643	9.999e-05	1.39374e-12	ENSG00000072694.20	4	9.41258e-12	1.16866e-05
chr1:161710492:161710760:clu_11519_NA:ENSG00000132185.16	7498	0.873044	698.08	222.464	1.35704e-25	1-161710468-G-A	3496	304	399	0.452273	1	4.14969e-46	0.784858	0.0484042	9.999e-05	6.21537e-20	ENSG00000132185.16	7	6.44623e-19	1.59611e-05
chr1:161726993:161727247:clu_11521_NA:ENSG00000162746.14	7472	0.968524	423.235	294.468	0.00988846	1-161396213-GGTTGCA-G	-325350	50	53	0.0605023	1	0.00224426	-0.473573	0.154003	0.986601	0.986105	ENSG00000162746.14	1	0.616247	4.26974e-05
chr1:161750145:161751668:clu_11522_NA:ENSG00000081721.11	7435	0.996448	1715.58	343.524	0.00105611	1-161687077-T-TTGTGTGTG	-62681	13	13	0.0149083	1	0.000328747	1.00003	0.2761	0.837516	0.837705	ENSG00000081721.11	3	0.576956	1.19398e-05
chr1:161846580:161851665:clu_11526_NA:ENSG00000118217.5	7423	1.02404	2773.17	350.873	4.38527e-08	1-161869079-C-CAA	102785	105	116	0.13242	1	2.84757e-09	-0.608666	0.100223	9.999e-05	9.69006e-05	ENSG00000118217.5	5	0.000348785	8.3092e-06
chr1:162402802:162411883:clu_11536_NA:ENSG00000198574.5	7870	0.963861	2264.04	330.302	0.00117449	1-162667835-G-A	255697	35	36	0.0408163	1	0.000284398	-0.657003	0.179485	0.937406	0.934673	ENSG00000198574.5	4	0.602426	7.81131e-06
chr1:162503848:162512500:clu_11541_NA:ENSG00000152332.15	8033	1.03493	2865.34	369.901	0.000559183	1-162996024-G-A	498773	19	19	0.0214932	1	0.000265914	0.863201	0.234679	0.791921	0.788192	ENSG00000152332.15	4	0.564263	8.41124e-06
chr1:162590511:162597792:clu_11546_NA:ENSG00000117143.13	8172	0.981276	1855.52	343.134	0.00260466	1-162812876-G-A	251370	94	102	0.115909	1	0.000954345	-0.377367	0.113404	0.992501	0.992427	ENSG00000117143.13	3	0.617535	1.03209e-05
chr1:162802949:162803431:clu_11555_NA:ENSG00000132196.13	8072	0.988315	2773.74	342.455	1.22869e-05	1-162763879-A-G	-26823	33	34	0.0385487	1	1.56841e-06	0.938984	0.192685	0.0362964	0.0350306	ENSG00000132196.13	5	0.0790066	7.12485e-06
chr1:163345818:163347763:clu_11564_NA:ENSG00000143228.12	8407	1.03099	3016.75	371.681	0.000135014	1-163881319-A-G	614743	31	31	0.0350679	1	5.72231e-05	0.868052	0.213478	0.321368	0.320044	ENSG00000143228.12	4	0.373676	7.86093e-06
chr1:163319291:163321622:clu_11560_NA:ENSG00000143248.12	8337	1.0192	804.487	355.506	0.000248727	1-163269806-C-T	-51985	127	144	0.163636	1	7.84457e-05	0.413653	0.103695	0.175682	0.174244	ENSG00000143248.12	1	0.262942	2.80686e-05
chr1:163319291:163321622:clu_11560_NA:ENSG00000232995.7	8337	1.0192	804.487	355.506	0.000248727	1-163269806-C-T	-52088	127	144	0.163636	1	7.84457e-05	0.413653	0.103695	0.175682	0.174244	ENSG00000232995.7	1	0.262942	2.80686e-05
chr1:164812149:164821537:clu_11572_NA:ENSG00000185630.18	7845	1.03984	5970.54	357.357	1.64599e-05	1-163794202-T-C	-761382	281	346	0.391403	1	3.62324e-06	0.34976	0.0744865	0.0845915	0.0837884	ENSG00000185630.18	7	0.157067	4.11803e-06
chr1:165631293:165649841:clu_11573_NA:ENSG00000143198.12	8179	0.963882	924.921	294.996	5.55488e-15	1-165632229-G-A	1368	259	331	0.375283	1	2.2977e-20	0.599582	0.0614707	9.999e-05	1.3334e-11	ENSG00000143198.12	2	8.4325e-11	1.91226e-05
chr1:165665130:165667309:clu_11575_NA:ENSG00000143149.12	8431	0.892064	395.716	229.982	0.00187437	1-165130493-C-T	-568370	22	22	0.0248869	1	3.061e-05	-0.677016	0.160593	0.559344	0.576628	ENSG00000143149.12	2	0.494837	3.12419e-05
chr1:165903279:165905921:clu_11582_NA:ENSG00000143179.14	8663	1.02487	4397.32	374.488	0.000189263	1-165291947-A-G	-535584	15	15	0.0174014	1	8.83918e-05	-1.10913	0.280109	0.558344	0.553457	ENSG00000143179.14	4	0.486605	5.25835e-06
chr1:165768269:165768482:clu_11579_NA:ENSG00000143183.16	8664	0.978147	1365.06	318.439	0.00102887	1-166480233-G-A	652478	36	39	0.0444191	1	0.000184813	0.595481	0.157823	0.758524	0.762091	ENSG00000143183.16	3	0.557909	1.38326e-05
chr1:166839769:166840955:clu_11587_NA:ENSG00000143157.11	7995	0.998716	4769.44	358.799	0.000554776	1-166251857-G-A	-587590	29	29	0.0328054	1	0.000211578	0.697629	0.186628	0.930707	0.929283	ENSG00000143157.11	6	0.600819	4.33749e-06
chr1:166862412:166863824:clu_11590_NA:ENSG00000152382.5	8081	0.919663	183.768	212.432	0.0024897	1-166848502-A-G	-27825	10	10	0.0113122	1	2.44657e-05	-0.913518	0.214029	0.39896	0.407872	ENSG00000152382.5	1	0.421576	7.76788e-05
chr1:167069138:167073385:clu_11596_NA:ENSG00000143167.11	7864	1.00817	3097.85	335.868	0.000558558	1-166744413-G-A	-422066	121	139	0.15724	1	0.000129554	0.319627	0.082722	0.823218	0.820642	ENSG00000143167.11	6	0.571603	6.95629e-06
chr1:167374296:167376029:clu_11606_NA:ENSG00000143190.21	7936	1.03826	1304.48	362.073	0.00046343	1-167526914-C-T	306085	25	26	0.0294118	1	0.000184397	0.916637	0.242903	0.440856	0.435207	ENSG00000143190.21	2	0.435497	1.87273e-05
chr1:167440767:167518408:clu_11614_NA:ENSG00000198821.10	7793	0.984003	4781.09	349.698	8.87702e-18	1-167444249-C-G	-74361	27	28	0.0316742	1	1.02339e-20	-1.76325	0.178926	9.999e-05	6.9922e-14	ENSG00000198821.10	7	5.11291e-13	4.05478e-06
chr1:167684001:167690049:clu_11599_NA:ENSG00000198771.10	7705	1.01806	3923.69	348.643	1.02396e-22	1-167685361-C-T	55268	90	98	0.11086	1	1.2929e-26	1.03974	0.0906747	9.999e-05	1.85531e-19	ENSG00000198771.10	7	1.87077e-18	5.72753e-06
chr1:167773368:167776064:clu_11601_NA:ENSG00000197965.11	7545	0.992944	9330.39	379.765	6.05801e-06	1-167786658-T-C	65466	200	233	0.263575	1	2.37675e-06	0.364501	0.0761646	0.0564944	0.0562537	ENSG00000197965.11	7	0.115892	2.16187e-06
chr1:168004793:168022988:clu_11602_NA:ENSG00000143164.15	7782	1.02519	7891.41	374.515	0.000128536	1-168336706-A-ATT	400923	22	25	0.0284091	1	5.78454e-05	0.794543	0.195526	0.631437	0.626588	ENSG00000143164.15	7	0.515121	2.93403e-06
chr1:167918359:167919979:clu_11641_NA:ENSG00000143158.10	7785	1.01935	1574.09	376.467	0.000105197	1-168304139-G-A	367099	55	57	0.0646258	1	4.85826e-05	-0.523038	0.12739	0.149985	0.14606	ENSG00000143158.10	2	0.235225	1.43544e-05
chr1:168198981:168199903:clu_11647_NA:ENSG00000143155.12	8027	0.94745	327.41	254.951	0.00247729	1-167363024-A-G	-815909	31	31	0.0352273	1	0.000116707	-0.666708	0.171381	0.570243	0.580811	ENSG00000143155.12	1	0.496172	4.99911e-05
chr1:168235182:168236589:clu_11649_NA:ENSG00000213064.9	8102	1.03309	7699.47	378.091	0.000142939	1-167875985-G-A	-349953	222	253	0.286364	1	7.03972e-05	-0.31363	0.0781003	0.657634	0.653782	ENSG00000213064.9	6	0.524702	3.10667e-06
chr1:168308877:168312708:clu_11653_NA:ENSG00000143178.12	8149	0.906763	1059.59	293.78	0.00228027	1-168706820-T-C	425780	9	9	0.010181	1	0.000296374	-1.06953	0.293057	0.928907	0.925074	ENSG00000143178.12	3	0.599592	1.26075e-05
chr1:168542107:168543904:clu_11657_NA:ENSG00000143185.3	8175	0.902555	146.106	189.363	0.00430586	1-168159956-T-C	-384041	13	13	0.0147059	1	2.45293e-05	-0.861058	0.201767	0.50335	0.516516	ENSG00000143185.3	1	0.472638	8.94684e-05
chr1:168576698:168580063:clu_11655_NA:ENSG00000143184.4	8208	0.918176	377.421	223.968	3.30109e-07	1-168535895-G-C	-40578	181	209	0.236961	1	4.02353e-12	-0.440186	0.0615826	0.00119988	0.000268515	ENSG00000143184.4	2	0.000920404	3.75346e-05
chr1:169106926:169111370:clu_11661_NA:ENSG00000143153.12	8620	1.04792	1169.39	363.825	0.000358521	1-169904735-G-A	799038	133	138	0.157175	1	0.000143111	-0.418463	0.109014	0.321768	0.320112	ENSG00000143153.12	2	0.373696	2.17187e-05
chr1:169237687:169287303:clu_11664_NA:ENSG00000143156.13	8846	0.925565	2136.81	302.68	7.91628e-05	1-170297573-T-A	929606	209	251	0.284247	1	3.99879e-06	0.382812	0.0818966	0.180982	0.183584	ENSG00000143156.13	7	0.271394	6.88081e-06
chr1:169368342:169369473:clu_11667_NA:ENSG00000117475.13	8846	0.915657	1328.63	304.268	2.06802e-20	1-169136406-C-T	-231564	9	10	0.0113122	1	3.86882e-27	-2.60968	0.224895	9.999e-05	7.08309e-16	ENSG00000117475.13	5	5.89716e-15	1.05258e-05
chr1:169470186:169477155:clu_11674_NA:ENSG00000117479.12	8893	1.05027	1064.83	353.281	0.00096856	1-170458887-A-C	972884	37	43	0.0486425	1	0.000359911	0.672802	0.187007	0.629937	0.622338	ENSG00000117479.12	2	0.513487	2.40757e-05
chr1:169556867:169559153:clu_11687_NA:ENSG00000198734.10	8751	1.04837	3707.33	355.788	2.56804e-06	1-169567247-G-C	-19341	215	256	0.289773	1	4.03807e-07	-0.423165	0.0821657	0.0069993	0.00740587	ENSG00000198734.10	7	0.0201524	6.8632e-06
chr1:169591456:169594692:clu_11691_NA:ENSG00000174175.16	8726	1.03057	6265.66	369.125	2.0461e-11	1-169593666-C-T	-36527	162	197	0.222851	1	1.33759e-12	-0.632162	0.0864038	9.999e-05	7.78825e-08	ENSG00000174175.16	9	3.74706e-07	3.77841e-06
chr1:169850345:169851817:clu_11710_NA:ENSG00000000460.16	8693	1.00465	8653.26	364.034	1.12425e-14	1-169854577-T-C	192570	265	329	0.373016	1	1.90173e-16	0.600882	0.070011	9.999e-05	8.72131e-11	ENSG00000000460.16	15	5.21984e-10	2.45301e-06
chr1:169793897:169794870:clu_11699_NA:ENSG00000171806.11	8367	1.01788	549.961	312.522	0.00101646	1-170272567-GTT-G	477601	22	22	0.0250569	1	0.000158008	0.834902	0.218942	0.418858	0.419662	ENSG00000171806.11	2	0.427932	4.08314e-05
chr1:169870357:169873696:clu_11715_NA:ENSG00000000457.13	8393	0.965532	3157.14	323.761	0.000508787	1-170112651-G-A	218384	21	21	0.0238095	1	8.61264e-05	-0.909405	0.229297	0.809419	0.80959	ENSG00000000457.13	9	0.569226	5.64521e-06
chr1:169921781:169954011:clu_11721_NA:ENSG00000075945.12	8388	0.940055	1458.91	320.599	0.00152025	1-170111502-G-C	26294	13	13	0.0147392	1	0.000318884	-0.878944	0.242127	0.90271	0.902201	ENSG00000075945.12	5	0.593423	1.0825e-05
chr1:170539567:170542491:clu_11729_NA:ENSG00000120370.12	8596	1.02227	2575.64	372.871	7.30484e-05	1-170581791-T-C	49662	303	409	0.46267	1	2.9881e-05	0.306433	0.0725905	0.164384	0.163504	ENSG00000120370.12	4	0.252186	8.88054e-06
chr1:171324300:171331640:clu_11734_NA:ENSG00000076258.9	7752	0.987971	4143.55	341.086	0.000235033	1-172214152-C-A	899944	41	51	0.0576923	1	5.17101e-05	0.598185	0.146228	0.626237	0.627687	ENSG00000076258.9	8	0.515567	4.76218e-06
chr1:171512200:171512995:clu_11736_NA:ENSG00000117523.15	7624	0.870932	4132.6	292.45	8.90804e-05	1-170738368-A-G	-747183	27	27	0.030543	1	3.19563e-06	-0.910416	0.192779	0.351765	0.37277	ENSG00000117523.15	24	0.402007	2.66433e-06
chr1:171728570:171738349:clu_11753_NA:ENSG00000117533.14	7615	0.974779	1818.2	312.096	8.42599e-05	1-171697507-A-C	-44740	207	244	0.276018	1	6.06787e-06	0.305745	0.0667061	0.150385	0.150644	ENSG00000117533.14	6	0.240263	1.02276e-05
chr1:171781795:171783740:clu_11755_NA:ENSG00000010165.19	7587	0.925648	2837.44	308.951	1.31438e-11	1-171792680-T-C	11016	331	428	0.484163	1	5.05316e-15	0.527696	0.0649067	9.999e-05	1.37031e-07	ENSG00000010165.19	9	6.44618e-07	5.18392e-06
chr1:172092875:172131175:clu_11762_NA:ENSG00000197959.13	7557	1.01308	3523.97	360.689	0.000450636	1-171527471-T-A	-314027	29	29	0.0330296	1	0.000173589	0.809922	0.213743	0.790521	0.791808	ENSG00000197959.13	5	0.564673	6.24444e-06
chr1:172442830:172443988:clu_11766_NA:ENSG00000135845.9	6645	0.945827	2088.83	335.676	5.43101e-41	1-172452604-G-A	8518	299	397	0.449095	1	4.84258e-50	0.919174	0.0536889	9.999e-05	1.16342e-35	ENSG00000135845.9	5	2.30147e-34	7.77459e-06
chr1:172551626:172555869:clu_11773_NA:ENSG00000094975.13	6595	0.9997	6380.38	354.755	0.000215861	1-172196155-T-C	-336194	10	10	0.0113122	1	6.54455e-05	1.29017	0.319857	0.745925	0.747876	ENSG00000094975.13	11	0.5539	3.25626e-06
chr1:172660140:172664334:clu_11782_NA:ENSG00000117560.7	6487	1.0576	706.104	341.979	0.000177748	1-173300160-G-GATAC	641142	302	386	0.437355	1	3.78656e-05	0.281709	0.0676307	0.0989901	0.10187	ENSG00000117560.7	2	0.181224	3.7373e-05
chr1:173418622:173440463:clu_11790_NA:ENSG00000117586.10	6047	0.976913	2249.93	318.474	0.00105329	1-172223173-T-C	-984140	26	26	0.0294785	1	0.000190589	0.703329	0.1868	0.911409	0.91037	ENSG00000117586.10	7	0.595305	8.34557e-06
chr1:173461360:173462324:clu_11790_NA:ENSG00000203739.3	5873	0.984922	1964.26	317.875	0.000906744	1-174226782-A-T	765420	68	76	0.088993	1	0.000155158	0.47874	0.12539	0.837116	0.835596	ENSG00000203739.3	7	0.576342	9.91013e-06
chr1:173477492:173481326:clu_11794_NA:ENSG00000117592.8	5845	1.01021	321.239	324.116	0.000963321	1-173400075-A-G	-77191	19	19	0.0214932	1	0.000193865	-1.02138	0.27159	0.258474	0.261747	ENSG00000117592.8	1	0.33497	6.76671e-05
chr1:173716066:173733713:clu_11797_NA:ENSG00000076321.10	5855	0.917787	2458.86	326.767	9.06951e-05	1-173110511-TAGA-T	-604430	25	26	0.0294118	1	1.07655e-05	0.911834	0.204628	0.219878	0.234752	ENSG00000076321.10	12	0.314737	5.74954e-06
chr1:173845291:173850327:clu_11807_NA:ENSG00000117593.9	5865	1.00589	2317.27	371.473	0.000111445	1-173204680-A-T	-619823	140	162	0.183258	1	4.60612e-05	-0.357195	0.0867273	0.224578	0.225152	ENSG00000117593.9	6	0.306565	9.20877e-06
chr1:173800519:173802963:clu_11801_NA:ENSG00000120334.15	5867	1.05793	575.44	353.78	0.00224054	1-173774795-C-A	-49925	11	11	0.0124434	1	0.000957968	1.35171	0.406339	0.710029	0.703615	ENSG00000120334.15	2	0.541603	4.59195e-05
chr1:173873566:173885636:clu_11811_NA:ENSG00000185278.15	5908	1.02322	1135.25	366.753	0.00114434	1-172930774-T-TAC	-937308	13	14	0.0159817	1	0.000557194	-0.986452	0.28356	0.718328	0.718954	ENSG00000185278.15	3	0.54633	2.0228e-05
chr1:173865282:173865471:clu_11805_NA:ENSG00000234741.7	5911	0.954555	779.979	292.667	6.65907e-46	1-173862265-GTTTT-G	-6617	82	86	0.101176	1	4.57615e-64	-1.74487	0.0859359	9.999e-05	4.41716e-41	ENSG00000234741.7	7	1.04119e-39	2.17062e-05
chr1:173938871:173941265:clu_11815_NA:ENSG00000117601.13	5906	1.06918	475.701	349.694	0.000300284	1-173401021-C-CAT	-516357	154	176	0.2	1	8.52635e-05	-0.37368	0.0941604	0.111889	0.112574	ENSG00000117601.13	2	0.194991	5.80283e-05
chr1:173938871:173941265:clu_11815_NA:ENSG00000135870.11	5822	0.965652	3073.16	340.699	0.000359454	1-173401021-C-CAT	-621276	154	176	0.2	1	8.52635e-05	-0.37368	0.0941604	0.680832	0.682771	ENSG00000135870.11	14	0.53415	5.80269e-06
chr1:174305127:174370979:clu_11830_NA:ENSG00000152061.23	5930	0.908067	2189.84	290.189	9.81563e-05	1-174573759-CA-C	414349	297	402	0.455069	1	3.352e-06	0.343216	0.0728333	0.226777	0.232181	ENSG00000152061.23	23	0.312792	6.14165e-06
chr1:175008706:175009923:clu_11844_NA:ENSG00000116161.17	6505	0.891135	291.281	238.697	0.0028405	1-174636373-A-C	-362790	25	27	0.030543	1	8.58433e-05	-0.654674	0.165035	0.60394	0.614564	ENSG00000116161.17	3	0.510905	4.22342e-05
chr1:175018576:175023364:clu_11845_NA:ENSG00000120333.4	6511	1.03963	507.984	342.176	0.00274966	1-174799930-GCACACACACACACACACACACACA-G	-223495	87	97	0.110984	1	0.0010013	0.370739	0.111875	0.743926	0.739478	ENSG00000120333.4	2	0.551056	4.83569e-05
chr1:175177684:175192860:clu_11847_NA:ENSG00000235750.9	6544	0.988092	2822.58	361.13	7.07412e-13	1-175192713-G-T	-286	317	438	0.495475	1	1.63028e-14	-0.438892	0.0551083	9.999e-05	2.54728e-09	ENSG00000235750.9	5	1.3719e-08	6.99466e-06
chr1:175905136:175908547:clu_11852_NA:ENSG00000227740.1	6546	1.02204	820.136	379.229	0.00150512	1-175442306-G-A	-478207	24	26	0.0294785	1	0.000925749	-0.715702	0.214518	0.70403	0.700898	ENSG00000227740.1	1	0.540297	2.78627e-05
chr1:176085890:176100245:clu_11854_NA:ENSG00000143207.19	6402	0.986619	12884.3	365.874	5.38519e-05	1-175558274-AT-A	-649219	32	32	0.0367816	1	1.7805e-05	0.760503	0.175162	0.505849	0.506855	ENSG00000143207.19	20	0.469478	1.52231e-06
chr1:178008149:178022440:clu_11871_NA:ENSG00000120341.18	6226	1.05148	628.413	363.974	0.00124014	1-177047730-A-G	-936573	41	41	0.0464853	1	0.00058087	-0.668843	0.1929	0.521348	0.517405	ENSG00000120341.18	1	0.472908	4.0991e-05
chr1:178026255:178031551:clu_11872_NA:ENSG00000242193.10	6304	0.991807	3722.61	354.687	0.00053409	1-178026600-G-A	-11350	22	22	0.0248869	1	0.000186031	0.88787	0.235422	0.864514	0.864952	ENSG00000242193.10	6	0.583778	5.39146e-06
chr1:178808128:178811315:clu_11888_NA:ENSG00000116191.17	7597	0.941812	2314.1	322.199	0.000183845	1-179156882-AAAATAAATAAATAAAT-A	431735	162	189	0.217742	1	2.28229e-05	-0.315995	0.0737553	0.366463	0.375294	ENSG00000116191.17	8	0.40341	6.88302e-06
chr1:179044224:179050279:clu_11894_NA:ENSG00000116199.11	7372	1.01761	1243.85	339.874	0.00143801	1-178497297-G-A	-528507	38	38	0.0429864	1	0.000442211	0.6414	0.181078	0.830117	0.828448	ENSG00000116199.11	4	0.574317	1.80331e-05
chr1:179083053:179087911:clu_11898_NA:ENSG00000186283.13	7343	1.03999	2746.73	365.976	3.93958e-08	1-179083916-C-G	2539	296	387	0.438775	1	5.33862e-09	-0.390079	0.065423	9.999e-05	7.38029e-05	ENSG00000186283.13	5	0.000268845	8.95684e-06
chr1:179112398:179114878:clu_11903_NA:ENSG00000143322.19	7637	1.04866	2390.76	354.306	0.0003405	1-179764058-A-G	534374	236	292	0.330317	1	0.000109682	-0.308529	0.0789922	0.545245	0.534437	ENSG00000143322.19	5	0.480027	1.0655e-05
chr1:179351462:179353585:clu_11909_NA:ENSG00000057252.12	7806	1.04973	630.405	348.281	0.000236445	1-179265381-AAACAAC-A	-28333	37	37	0.0418552	1	6.22784e-05	0.690672	0.170719	0.121088	0.123049	ENSG00000057252.12	2	0.208572	4.05788e-05
chr1:179852811:179856058:clu_11913_NA:ENSG00000169905.12	8275	0.979989	1678.94	335.598	0.000314538	1-180037412-T-G	159609	278	350	0.396714	1	6.40035e-05	0.278817	0.0690311	0.417958	0.420216	ENSG00000169905.12	4	0.428298	1.13405e-05
chr1:179884769:179889313:clu_11918_NA:ENSG00000143337.18	8275	1.03089	1656.25	321.611	5.35491e-201	1-179889309-G-A	7267	267	335	0.378959	1	1.39833e-257	-1.61381	0.0196919	9.999e-05	7.17507e-204	ENSG00000143337.18	7	5.2091e-200	1.43121e-05
chr1:180048705:180052970:clu_11934_NA:ENSG00000135837.15	8306	0.981738	8492.7	352.737	1.83099e-05	1-179758167-G-T	-196571	25	26	0.0295455	1	3.54164e-06	-1.11971	0.23821	0.149285	0.15024	ENSG00000135837.15	17	0.239881	2.25964e-06
chr1:180194392:180196262:clu_11948_NA:ENSG00000116260.16	8252	0.958476	752.736	311.193	0.00101724	1-179242426-C-T	-912408	303	389	0.440045	1	0.000153116	-0.240649	0.0629741	0.547545	0.555032	ENSG00000116260.16	3	0.486993	2.29111e-05
chr1:180430262:180492269:clu_11957_NA:ENSG00000230124.6	7734	0.94139	2527.82	302.573	1.85382e-07	1-180527446-G-A	24492	258	315	0.356818	1	1.11324e-09	0.459923	0.0737569	0.00139986	0.00075181	ENSG00000230124.6	8	0.002428	6.28818e-06
chr1:180787854:180803388:clu_11960_NA:ENSG00000143324.13	7604	1.05343	3765.63	372.319	0.000212445	1-181408668-G-C	776664	181	225	0.254525	1	9.57586e-05	-0.33046	0.0838789	0.531947	0.525834	ENSG00000143324.13	5	0.476956	6.89421e-06
chr1:180976646:180984677:clu_11962_NA:ENSG00000232586.1	7384	1.01203	477.724	319.917	0.00442496	1-180043772-T-TTGTG	-911115	18	18	0.0205011	1	0.00121903	-0.772429	0.237162	0.877012	0.877372	ENSG00000232586.1	1	0.586826	4.58569e-05
chr1:180976646:180984677:clu_11962_NA:ENSG00000243155.1	7370	1.01391	474.632	318.944	0.00448564	1-180043772-T-TTGTG	-932710	18	18	0.0205011	1	0.00121903	-0.772429	0.237162	0.879312	0.878839	ENSG00000243155.1	1	0.587185	4.65254e-05
chr1:180993425:181005220:clu_11963_NA:ENSG00000135823.13	7370	0.977046	1685.34	325.864	0.000916088	1-181745048-T-C	721927	86	90	0.10181	1	0.00018943	-0.373129	0.0990593	0.79532	0.79368	ENSG00000135823.13	4	0.564858	1.11481e-05
chr1:181050286:181052235:clu_11965_NA:ENSG00000153029.14	7357	0.9961	5053.78	357.057	0.00027253	1-180928979-G-A	-104446	33	34	0.0384615	1	9.03054e-05	-0.681876	0.172439	0.749025	0.749141	ENSG00000153029.14	7	0.554523	4.04696e-06
chr1:181795044:181796668:clu_11989_NA:ENSG00000198216.10	7425	0.964409	8794.39	348.552	3.15552e-05	1-182070476-T-A	657374	10	10	0.0113122	1	5.87291e-06	1.47726	0.321799	0.255974	0.258043	ENSG00000198216.10	14	0.331985	2.01607e-06
chr1:182388750:182390497:clu_11994_NA:ENSG00000135821.17	7354	0.997298	1513.53	351.586	0.000474945	1-182689298-CACACACA-C	297092	35	35	0.0403226	1	0.000151969	0.67306	0.176041	0.511149	0.514069	ENSG00000135821.17	3	0.471933	1.35839e-05
chr1:182586970:182589167:clu_12005_NA:ENSG00000135828.11	7001	0.880893	541.131	224.776	0.000482537	1-181847337-C-T	-741919	21	21	0.0237557	1	2.20729e-06	-0.751446	0.156507	0.278072	0.284664	ENSG00000135828.11	6	0.351413	2.15038e-05
chr1:182791639:182792232:clu_12013_NA:ENSG00000135838.13	7270	1.01992	14627.8	363.625	2.12579e-11	1-182791595-C-T	2302	92	118	0.133484	1	9.4763e-13	-0.751154	0.101941	9.999e-05	2.28732e-07	ENSG00000135838.13	22	1.05301e-06	1.54843e-06
chr1:182854178:182855577:clu_12020_NA:ENSG00000135829.16	7262	0.930832	1071.3	303.135	0.00156418	1-183820994-G-A	981625	10	10	0.0113122	1	0.000222337	1.04917	0.281644	0.830017	0.832211	ENSG00000135829.16	4	0.575414	1.40892e-05
chr1:183546337:183547103:clu_12042_NA:ENSG00000116698.21	7029	0.960775	6897.54	325.331	0.000193744	1-184212392-C-CTGTG	740176	19	22	0.025	1	2.66943e-05	0.91653	0.215764	0.751425	0.751126	ENSG00000116698.21	21	0.555138	2.52735e-06
chr1:183806485:183847566:clu_12051_NA:ENSG00000143344.15	6925	1.04298	3317.48	371.184	0.00144387	1-184468300-C-A	832215	67	71	0.0803167	1	0.000777676	0.48227	0.142439	0.989101	0.990861	ENSG00000143344.15	6	0.617309	7.50593e-06
chr1:184054863:184095690:clu_12061_NA:ENSG00000198860.11	6611	0.953254	2660.06	338.988	2.95835e-06	1-184095688-A-T	44011	17	20	0.0226244	1	2.47732e-07	-0.954574	0.18193	0.0136986	0.0100208	ENSG00000198860.11	6	0.0264934	6.32548e-06
chr1:184477603:184507588:clu_12064_NA:ENSG00000116667.12	5807	1.04253	715.997	355.699	0.000691529	1-183837306-C-G	-549752	27	28	0.0316742	1	0.000255821	-0.73696	0.199804	0.377262	0.370193	ENSG00000116667.12	2	0.40088	3.47124e-05
chr1:184711877:184712433:clu_12071_NA:ENSG00000116406.18	5977	0.859908	628.736	219.03	0.000685695	1-185647999-G-A	893086	26	26	0.0294118	1	3.09056e-06	-0.693343	0.146592	0.39996	0.422342	ENSG00000116406.18	8	0.429075	1.64535e-05
chr1:184831962:184867864:clu_12081_NA:ENSG00000135842.16	6083	0.958541	1911.99	286.183	2.93324e-17	1-184867886-C-T	-106664	152	173	0.195701	1	3.22246e-24	-0.71544	0.0660752	9.999e-05	2.02106e-13	ENSG00000135842.16	11	1.43011e-12	9.02258e-06
chr1:185091739:185098072:clu_12085_NA:ENSG00000121481.10	5894	0.977387	1266.8	303.628	0.00132263	1-184973795-C-T	-71569	102	103	0.116516	1	0.000179837	-0.387723	0.102568	0.817318	0.819329	ENSG00000121481.10	5	0.571296	1.48542e-05
chr1:185120271:185120383:clu_12087_NA:ENSG00000121486.11	5888	0.973277	1485.62	314.341	3.0892e-05	1-185999128-TTA-T	842056	42	44	0.0503432	1	1.77902e-06	-0.815954	0.16835	0.0523948	0.0492644	ENSG00000121486.11	6	0.103971	1.24318e-05
chr1:185231708:185271323:clu_12097_NA:ENSG00000116668.12	5888	1.00058	3933.86	340.064	4.24736e-05	1-185289731-CATT-C	132651	19	19	0.0214932	1	6.4262e-06	-1.11672	0.244312	0.153385	0.153676	ENSG00000116668.12	11	0.242858	5.30148e-06
chr1:185305643:185307014:clu_12104_NA:ENSG00000116679.15	5909	0.983025	2054.07	357.743	5.28893e-06	1-184356906-G-T	-960423	74	82	0.0927602	1	9.95872e-07	-0.376043	0.075704	0.0113989	0.0117506	ENSG00000116679.15	5	0.0305113	9.39674e-06
chr1:186323870:186325764:clu_12122_NA:ENSG00000047410.13	7064	0.9452	5160.74	325.083	4.93458e-08	1-186381179-G-A	5486	91	103	0.11678	1	7.84515e-10	0.588459	0.0934748	0.00129987	0.000409729	ENSG00000047410.13	18	0.0013708	3.13729e-06
chr1:186419077:186420088:clu_12138_NA:ENSG00000157181.15	7064	0.996134	6729.6	363.194	0.000128452	1-186766934-A-G	391096	26	26	0.0294118	1	4.42891e-05	0.810089	0.196242	0.578542	0.580506	ENSG00000157181.15	11	0.496112	3.03963e-06
chr1:186911389:186932763:clu_12148_NA:ENSG00000116711.9	7585	0.98666	3562.77	344.337	0.000106464	1-187708519-T-G	879566	313	434	0.492063	1	2.18872e-05	-0.334891	0.077989	0.321368	0.321995	ENSG00000116711.9	8	0.375049	5.50627e-06
chr1:192160439:192161453:clu_12160_NA:ENSG00000150681.9	6689	1.00411	792.291	317.641	0.000327461	1-192579115-C-T	420658	23	25	0.0282805	1	4.1817e-05	0.807937	0.195072	0.227777	0.226834	ENSG00000150681.9	3	0.308074	2.67279e-05
chr1:193059776:193075820:clu_12178_NA:ENSG00000116747.12	7438	1.00224	1879.43	336.702	1.30036e-05	1-193479431-C-T	420009	14	14	0.0158371	1	1.36874e-06	0.949346	0.193683	0.0264974	0.0239207	ENSG00000116747.12	4	0.0570325	1.11768e-05
chr1:193018820:193021097:clu_12173_NA:ENSG00000116750.13	7440	0.979621	4133.5	323.587	0.000111911	1-193514884-G-A	454804	24	24	0.0272109	1	1.27036e-05	0.885505	0.200399	0.375062	0.380354	ENSG00000116750.13	12	0.405547	4.5986e-06
chr1:193101204:193105264:clu_12183_NA:ENSG00000023572.8	7555	0.951202	210.76	253.43	0.000982113	1-193992464-C-CATTT	886350	56	56	0.0636364	1	2.56872e-05	-0.542122	0.127353	0.206579	0.206564	ENSG00000023572.8	1	0.290969	7.90665e-05
chr1:193125217:193130174:clu_12184_NA:ENSG00000134371.10	7578	0.894108	430.128	230.002	0.0016252	1-193512704-G-A	390687	289	370	0.419501	1	2.39079e-05	0.296931	0.069481	0.540846	0.555544	ENSG00000134371.10	4	0.487049	2.90577e-05
chr1:196740792:196741875:clu_12209_NA:ENSG00000000971.15	6050	1.05281	3341.3	376.019	0.000385671	1-197073773-C-CCTGGA	421895	98	113	0.127828	1	0.000198923	-0.418148	0.111385	0.712329	0.704963	ENSG00000000971.15	7	0.541763	7.75065e-06
chr1:197715074:197772868:clu_12234_NA:ENSG00000213047.12	5966	1.03617	4515.84	358.311	0.000107798	1-197373250-G-A	-402446	155	178	0.201357	1	3.2141e-05	-0.368166	0.0875707	0.367263	0.368034	ENSG00000213047.12	10	0.39969	5.36399e-06
chr1:198297240:198319412:clu_12238_NA:ENSG00000151414.14	6111	0.823026	307.902	209.712	0.0047173	1-197908358-T-C	-248605	295	403	0.455882	1	7.25432e-05	-0.246418	0.061476	0.819018	0.823005	ENSG00000151414.14	5	0.572524	2.69614e-05
chr1:198692373:198703298:clu_12237_NA:ENSG00000081237.18	7066	1.03857	3628.79	351.816	8.66484e-16	1-198696183-T-TATAG	57512	20	20	0.022779	1	2.86154e-18	1.3468	0.147361	9.999e-05	1.1131e-12	ENSG00000081237.18	9	7.55951e-12	6.7408e-06
chr1:200367230:200368665:clu_12249_NA:ENSG00000203721.6	8359	1.02805	721.603	343.869	0.000796864	1-200619303-A-AT	218598	30	32	0.0367816	1	0.000236894	0.69654	0.187819	0.425857	0.423787	ENSG00000203721.6	1	0.429766	3.24672e-05
chr1:200409719:200409946:clu_12254_NA:ENSG00000162702.7	8346	1.04442	1187.47	359.07	0.000239462	1-201160145-T-C	750089	28	29	0.0328054	1	8.15378e-05	-0.916809	0.230378	0.231177	0.228863	ENSG00000162702.7	2	0.309848	2.1091e-05
chr1:200666751:200669767:clu_12258_NA:ENSG00000118197.13	8238	0.991425	7097.84	339.454	1.88718e-06	1-201499593-TCAG-T	829624	19	20	0.0226757	1	1.46623e-07	-1.28162	0.239588	0.0154985	0.0138571	ENSG00000118197.13	10	0.0352869	2.8229e-06
chr1:200988544:200988766:clu_12276_NA:ENSG00000116852.14	7836	0.843618	695.826	170.596	0.000383241	1-200444814-TTTTTC-T	-578886	15	15	0.0169683	1	3.19497e-08	-1.00677	0.178572	0.29627	0.30852	ENSG00000116852.14	22	0.368216	1.35188e-05
chr1:201151852:201153858:clu_12293_NA:ENSG00000116857.16	7822	0.917198	1063.53	255.268	0.000378105	1-200703966-A-G	-467608	266	320	0.362812	1	6.08467e-06	-0.327699	0.0715053	0.356364	0.372251	ENSG00000116857.16	4	0.401905	1.32533e-05
chr1:201788638:201789740:clu_12303_NA:ENSG00000134369.15	7183	1.03614	3925.67	375.634	6.8038e-05	1-202262935-CTTTTATTTTA-C	640050	313	421	0.477169	1	2.9576e-05	-0.344597	0.0815845	0.219978	0.219479	ENSG00000134369.15	4	0.30127	6.16954e-06
chr1:201874372:201874832:clu_12317_NA:ENSG00000198700.9	7066	0.86055	2682.68	296.474	0.000638437	1-201740752-G-T	-88389	57	59	0.0668934	1	5.54767e-05	-0.409744	0.100581	0.857414	0.856543	ENSG00000198700.9	12	0.581821	3.87006e-06
chr1:201890587:201891401:clu_12321_NA:ENSG00000198892.6	7052	1.02755	1753.87	368.046	0.000563411	1-201946832-A-C	58152	270	326	0.369615	1	0.00025873	0.284752	0.077264	0.616538	0.615897	ENSG00000198892.6	2	0.511518	1.33308e-05
chr1:201955552:201957281:clu_12326_NA:ENSG00000134375.10	7044	1.03566	1369	369.436	0.000988075	1-202117748-C-T	162257	16	16	0.0180995	1	0.000495924	-0.875619	0.249405	0.728427	0.729021	ENSG00000134375.10	2	0.548466	1.76567e-05
chr1:201991257:201996147:clu_12327_NA:ENSG00000176393.10	7057	0.977505	5432.43	342.025	8.43633e-33	1-201985496-A-G	3124	213	239	0.270975	1	2.91923e-39	0.903143	0.0618202	9.999e-05	2.00767e-28	ENSG00000176393.10	8	3.08155e-27	3.46574e-06
chr1:202135220:202135707:clu_12336_NA:ENSG00000143862.7	6932	1.02554	2381.4	362.242	0.000235161	1-202392727-A-G	247984	17	17	0.0192308	1	8.58459e-05	0.980789	0.247245	0.417458	0.416394	ENSG00000143862.7	3	0.425979	9.73671e-06
chr1:202148699:202149235:clu_12338_NA:ENSG00000143851.15	6907	0.98271	9436.91	353.088	0.000245186	1-202647020-G-A	485432	30	34	0.0384615	1	7.29093e-05	0.626601	0.156372	0.90361	0.904093	ENSG00000143851.15	12	0.593628	2.04244e-06
chr1:202306939:202307330:clu_12360_NA:ENSG00000133067.17	6876	0.883218	3529.91	303.389	0.000276784	1-201337769-TCACA-T	-856132	263	330	0.37355	1	2.20228e-05	0.316087	0.0736344	0.662734	0.67479	ENSG00000133067.17	10	0.53223	3.33841e-06
chr1:202333555:202334989:clu_12363_NA:ENSG00000077152.9	6711	1.02294	2198.17	377.05	0.00123288	1-201445233-C-T	-896747	57	60	0.0678733	1	0.000719889	-0.514071	0.150863	0.932407	0.930716	ENSG00000077152.9	2	0.60112	1.04345e-05
chr1:202431619:202434656:clu_12367_NA:ENSG00000077157.21	6709	0.854208	5686.63	289.463	0.00015131	1-203168656-A-ACT	819957	157	175	0.197964	1	5.98452e-06	-0.469015	0.10226	0.626937	0.644975	ENSG00000077157.21	25	0.521524	1.76015e-06
