## Supplementary Tables for "Atlas of glomerular disease-specific genetic effects on blood transcriptome" (part 36 of 73)

### Sheet: TableS20_sQTL_CFadj_MN (continued)
Table S20. Summary Statistics for the splicing QTL mapping in MN with cell fraction adjustments.
chr1:202740812:202741367:clu_12385_NA:ENSG00000117139.16	6576	0.941869	2314.8	304.873	0.000516391	1-203533840-A-G	724370	27	28	0.0316742	1	5.29867e-05	-0.753274	0.184406	0.713229	0.719965	ENSG00000117139.16	6	0.546494	6.88284e-06
chr1:202895717:202896854:clu_12395_NA:ENSG00000117153.15	6755	0.971558	5906.14	356.916	0.000156005	1-203140917-C-T	212281	38	38	0.0429864	1	4.7429e-05	-0.728172	0.177103	0.615638	0.614828	ENSG00000117153.15	7	0.511007	3.10258e-06
chr1:202945169:202946439:clu_12399_NA:ENSG00000159346.12	6780	1.01226	2059.06	351.195	0.000199653	1-203840779-G-A	882207	9	9	0.010181	1	5.48562e-05	-1.41728	0.347673	0.330767	0.33129	ENSG00000159346.12	4	0.380144	1.06497e-05
chr1:203017919:203018501:clu_12404_NA:ENSG00000163444.11	6726	0.997538	9496.25	355.394	0.000112422	1-202233619-C-A	-773767	11	11	0.0124434	1	3.13059e-05	1.37505	0.326583	0.653935	0.65721	ENSG00000163444.11	14	0.526305	2.16731e-06
chr1:203064003:203067695:clu_12413_NA:ENSG00000143847.15	6739	1.0031	3376.45	351.964	6.22811e-05	1-202207802-G-A	-818696	14	15	0.0169683	1	1.43945e-05	1.25574	0.286024	0.186481	0.188463	ENSG00000143847.15	4	0.275715	6.2445e-06
chr1:203168091:203168627:clu_12420_NA:ENSG00000133055.8	6666	0.956886	1122.1	281.754	0.00195253	1-203982713-G-A	806900	43	46	0.0521542	1	0.000176088	-0.525119	0.138716	0.894611	0.896457	ENSG00000133055.8	3	0.592098	1.52549e-05
chr1:203181285:203182731:clu_12427_NA:ENSG00000133048.12	6638	0.955942	3666.53	319.805	1.13116e-31	1-203181771-C-G	-4978	291	367	0.4161	1	2.03315e-40	-0.882943	0.0593227	9.999e-05	6.79204e-27	ENSG00000133048.12	9	9.74511e-26	4.64782e-06
chr1:203217865:203219216:clu_12429_NA:ENSG00000133063.15	6633	0.940956	5444	324.761	2.99316e-05	1-203218965-G-A	-54676	184	206	0.233032	1	2.50441e-06	-0.430342	0.0901316	0.165883	0.171832	ENSG00000133063.15	12	0.260493	2.91365e-06
chr1:203300647:203301090:clu_12440_NA:ENSG00000233791.5	6699	1.01508	2192.72	372.638	0.000635817	1-203377902-T-C	72593	15	15	0.0170068	1	0.000322738	1.16053	0.319979	0.747225	0.746892	ENSG00000233791.5	2	0.553488	1.0121e-05
chr1:203700923:203702044:clu_12443_NA:ENSG00000058668.14	7130	0.909416	2468.28	267.967	8.18443e-05	1-202667466-CGTGTGTGTGTGT-C	-959095	251	347	0.393182	1	9.99991e-07	-0.291681	0.0587305	0.219078	0.220164	ENSG00000058668.14	11	0.301867	5.48701e-06
chr1:203772147:203773875:clu_12451_NA:ENSG00000122188.12	7228	0.914103	884.53	273.412	0.000161283	1-204193386-G-T	428210	29	30	0.0339367	1	3.50746e-06	-0.732819	0.155833	0.160984	0.163104	ENSG00000122188.12	3	0.251784	1.56856e-05
chr1:203795775:203801575:clu_12455_NA:ENSG00000058673.16	7252	0.943362	5449.71	321.235	6.27843e-05	1-203326912-G-A	-468742	10	10	0.0113122	1	5.6619e-06	1.36328	0.296451	0.313369	0.316648	ENSG00000058673.16	11	0.371744	2.94472e-06
chr1:203795775:203801575:clu_12455_NA:ENSG00000257315.2	7252	0.943362	5449.71	321.235	6.27843e-05	1-203326912-G-A	-468802	10	10	0.0113122	1	5.6619e-06	1.36328	0.296451	0.313369	0.316648	ENSG00000257315.2	11	0.371744	2.94472e-06
chr1:204073711:204112915:clu_12463_NA:ENSG00000143842.14	7425	1.01176	6677.12	371.649	0.000980956	1-204196915-C-T	123800	291	383	0.433258	1	0.000511442	0.242239	0.069164	0.9978	0.99853	ENSG00000143842.14	6	0.618755	3.27719e-06
chr1:204141457:204146642:clu_12467_NA:ENSG00000143845.14	7487	1.04757	2984.37	369.149	0.000812928	1-203934225-C-G	-217778	65	69	0.0780543	1	0.000397253	-0.53526	0.149884	0.905909	0.904097	ENSG00000143845.14	3	0.593628	8.49856e-06
chr1:204400789:204409492:clu_12478_NA:ENSG00000158615.8	7438	1.01278	1109.92	327.092	9.61526e-05	1-204156144-C-A	-255647	135	152	0.172336	1	1.16985e-05	0.353766	0.0797247	0.0969903	0.097808	ENSG00000158615.8	2	0.175895	1.98003e-05
chr1:204432401:204433316:clu_12483_NA:ENSG00000133056.13	7439	0.901722	3362.29	302.547	0.000615753	1-204086985-C-T	-407739	68	73	0.0827664	1	6.27995e-05	0.443812	0.109756	0.89791	0.89373	ENSG00000133056.13	10	0.591243	3.86976e-06
chr1:204542944:204544535:clu_12503_NA:ENSG00000198625.12	7446	0.943845	4485.93	317.028	4.17498e-05	1-204634733-T-A	118354	167	192	0.217195	1	2.90105e-06	0.367456	0.0774688	0.187581	0.192477	ENSG00000198625.12	9	0.278808	3.58574e-06
chr1:204594749:204596996:clu_12517_NA:ENSG00000240710.1	7552	0.961446	3434.53	328.347	5.99302e-06	1-204974573-A-G	371538	20	20	0.0226244	1	3.82396e-07	1.15998	0.224759	0.0263974	0.0240451	ENSG00000240710.1	5	0.0572729	5.09161e-06
chr1:205096852:205097326:clu_12531_NA:ENSG00000117222.13	7159	0.946712	3429.81	303.267	8.71544e-05	1-204948572-G-T	-173443	27	28	0.0318182	1	4.64949e-06	0.85224	0.183607	0.276472	0.282754	ENSG00000117222.13	10	0.350425	4.75506e-06
chr1:205147745:205148205:clu_12537_NA:ENSG00000133059.16	7011	1.03936	7183.03	376.708	6.19906e-05	1-205605483-G-T	393917	75	80	0.0904977	1	2.74276e-05	0.544614	0.128401	0.346565	0.340686	ENSG00000133059.16	7	0.385358	3.41629e-06
chr1:205256416:205268950:clu_12541_NA:ENSG00000133069.15	6972	0.966209	4167.4	340.904	0.00050366	1-205346881-T-C	118705	162	178	0.201357	1	0.000128394	0.350916	0.0907665	0.884912	0.884295	ENSG00000133069.15	6	0.588713	4.29011e-06
chr1:205305331:205306188:clu_12547_NA:ENSG00000163545.8	6657	0.979789	2310.95	311.728	0.000130036	1-205305453-C-T	-16338	36	36	0.0408163	1	1.05708e-05	0.748302	0.167775	0.265273	0.26862	ENSG00000163545.8	6	0.339701	8.2316e-06
chr1:205528168:205528999:clu_12561_NA:ENSG00000117266.15	6416	1.00733	7673.51	381.912	7.49328e-05	1-205656190-AAAATAAATAAAT-A	151595	59	60	0.0694445	1	3.81716e-05	0.601835	0.144551	0.432857	0.433712	ENSG00000117266.15	7	0.43491	2.79823e-06
chr1:205616644:205618957:clu_12566_NA:ENSG00000158711.13	6523	0.972425	1472.96	328.111	6.35968e-06	1-205358289-C-A	-273673	18	20	0.0226244	1	4.07886e-07	-1.12943	0.219386	0.0133987	0.0107277	ENSG00000158711.13	3	0.0281371	1.24899e-05
chr1:205662126:205662308:clu_12569_NA:ENSG00000158715.5	6493	0.981637	3778.68	360.527	0.00011363	1-205680199-C-T	-260	267	351	0.397059	1	3.60924e-05	-0.323905	0.0775488	0.358064	0.35801	ENSG00000158715.5	4	0.393535	5.07629e-06
chr1:205719673:205720501:clu_12575_NA:ENSG00000069275.12	6412	1.07242	1028.72	358.523	0.00310129	1-206060327-C-G	310051	97	107	0.126179	1	0.00150064	-0.380644	0.119101	0.950205	0.952902	ENSG00000069275.12	2	0.607135	2.7171e-05
chr1:205775086:205775374:clu_12574_NA:ENSG00000117280.12	6393	0.961747	4559.09	328.583	0.000154708	1-205787015-C-A	11555	244	307	0.347285	1	2.21247e-05	-0.261173	0.0608571	0.516748	0.524701	ENSG00000117280.12	8	0.476409	3.84108e-06
chr1:205811087:205812808:clu_12579_NA:ENSG00000133065.10	6370	1.03579	2169.32	345.559	6.91962e-14	1-205829185-G-T	15437	311	405	0.459184	1	2.64235e-16	0.62139	0.072779	9.999e-05	6.57824e-11	ENSG00000133065.10	4	3.96332e-10	1.11487e-05
chr1:205811087:205812808:clu_12579_NA:ENSG00000162877.12	6341	1.01149	2121.02	350.093	4.75646e-14	1-205829185-G-T	-20947	311	405	0.459184	1	2.64235e-16	0.62139	0.072779	9.999e-05	7.70591e-11	ENSG00000162877.12	3	4.61973e-10	1.0305e-05
chr1:206012649:206013772:clu_12587_NA:ENSG00000196188.10	6140	1.0343	2494.21	359.757	0.00103949	1-205795743-G-A	-228166	13	13	0.0147059	1	0.000441008	1.11565	0.314901	0.920008	0.920531	ENSG00000196188.10	3	0.59825	9.63777e-06
chr1:206098181:206099655:clu_12595_NA:ENSG00000263961.6	6151	0.998604	6574.69	363.123	0.000364984	1-206544656-G-GC	507425	199	227	0.257471	1	0.000143873	0.328574	0.0856271	0.906109	0.909514	ENSG00000263961.6	8	0.595086	3.14498e-06
chr1:206343008:206384014:clu_12602_NA:ENSG00000266028.7	6024	0.911729	3162.07	287.752	0.000305036	1-207079822-G-A	876477	25	27	0.030543	1	1.51026e-05	-0.838108	0.191375	0.647035	0.657808	ENSG00000266028.7	12	0.526581	4.3345e-06
chr1:206494969:206496112:clu_12620_NA:ENSG00000263528.7	5714	0.930171	4566.05	291.316	7.27402e-11	1-206494283-T-C	23788	276	337	0.381279	1	8.55624e-15	-0.547553	0.0679702	9.999e-05	9.67926e-07	ENSG00000263528.7	18	4.23322e-06	3.29479e-06
chr1:206600308:206602336:clu_12626_NA:ENSG00000143486.15	5422	0.920722	3187.25	308.082	0.000304825	1-207281251-G-C	668792	208	245	0.277778	1	2.89022e-05	-0.340186	0.0804371	0.649635	0.65637	ENSG00000143486.15	10	0.526086	4.50205e-06
chr1:206729108:206729396:clu_12635_NA:ENSG00000162889.10	5564	0.977856	2596.92	350.431	0.000247169	1-206428937-C-T	-256007	52	60	0.0678733	1	6.9096e-05	0.610626	0.151886	0.484952	0.484622	ENSG00000162889.10	6	0.459523	7.26144e-06
chr1:206913042:206913862:clu_12643_NA:ENSG00000162894.11	5647	1.01833	6227.88	356.624	6.22642e-06	1-206912790-C-G	-10457	94	102	0.115385	1	1.15579e-06	0.472417	0.0956972	0.0351965	0.0355496	ENSG00000162894.11	11	0.0800031	3.61252e-06
chr1:207049723:207050688:clu_12645_NA:ENSG00000182795.12	5955	1.01611	500.32	326.19	0.00504558	1-207158980-G-A	126224	12	13	0.0147059	1	0.00160079	-0.820818	0.258377	0.916708	0.918074	ENSG00000182795.12	1	0.597242	4.45488e-05
chr1:207053366:207054701:clu_12647_NA:ENSG00000123836.14	5961	0.881474	1748.6	285.898	0.000214704	1-207996426-A-G	962060	291	360	0.407955	1	8.60689e-06	-0.338939	0.075217	0.354265	0.372366	ENSG00000123836.14	9	0.40193	6.67546e-06
chr1:207049723:207050688:clu_12645_NA:ENSG00000180667.10	5970	1.01927	492.114	324.731	0.00514487	1-207158980-G-A	106000	12	13	0.0147059	1	0.00160079	-0.820818	0.258377	0.916908	0.918234	ENSG00000180667.10	1	0.597292	4.58975e-05
chr1:207114285:207115416:clu_12657_NA:ENSG00000123838.10	6005	0.853565	277.807	227.068	6.80853e-05	1-207100579-T-C	-3683	93	96	0.108597	1	7.6953e-08	-0.431723	0.0788841	0.0416958	0.0354049	ENSG00000123838.10	2	0.0797268	3.59038e-05
chr1:207339417:207340391:clu_12665_NA:ENSG00000196352.14	6535	0.943355	2075.69	315.286	4.71025e-10	1-207374345-AAGAG-A	52837	328	442	0.5	1	1.00426e-12	0.384772	0.0522807	9.999e-05	2.19065e-06	ENSG00000196352.14	6	9.26814e-06	7.73108e-06
chr1:207479280:207479978:clu_12678_NA:ENSG00000117322.17	6892	1.01769	3075.64	351.937	0.00164613	1-208116774-A-G	662544	59	64	0.0725624	1	0.000649361	-0.454481	0.132256	0.992601	0.993431	ENSG00000117322.17	5	0.617535	7.2956e-06
chr1:207637848:207639397:clu_12685_NA:ENSG00000203710.10	6899	0.967478	4938.8	304.583	1.87906e-28	1-207677194-C-T	181047	138	155	0.175737	1	5.39732e-38	1.03314	0.0722137	9.999e-05	5.6882e-24	ENSG00000203710.10	14	7.27048e-23	3.64132e-06
chr1:207645330:207677389:clu_12686_NA:ENSG00000197721.16	7065	1.04628	1077.8	376.735	0.000136147	1-208470534-A-C	825360	325	433	0.489819	1	6.47759e-05	0.338245	0.0838053	0.120688	0.122185	ENSG00000197721.16	1	0.207548	2.34107e-05
chr1:207645330:207677389:clu_12686_NA:ENSG00000244703.3	7064	1.04628	1077.8	376.735	0.000136147	1-208470534-A-C	825300	325	433	0.489819	1	6.47759e-05	0.338245	0.0838053	0.120688	0.122185	ENSG00000244703.3	1	0.207548	2.34107e-05
chr1:207785682:207793519:clu_12667_NA:ENSG00000117335.19	7226	1.02142	2674.75	373.014	4.64892e-12	1-207737675-A-G	-14382	12	12	0.0140187	1	3.39774e-13	-2.01493	0.267869	9.999e-05	8.34284e-09	ENSG00000117335.19	3	4.32636e-08	8.52117e-06
chr1:207817414:207867926:clu_12700_NA:ENSG00000203709.11	7423	1.02281	1120.17	377.489	0.00482574	1-208810982-C-G	931886	260	322	0.364253	1	0.00319632	0.25067	0.0845261	0.994901	0.995317	ENSG00000203709.11	1	0.617951	2.0465e-05
chr1:208031759:208033319:clu_12705_NA:ENSG00000076356.6	7638	0.997772	4417.34	339.04	0.00029372	1-209085404-T-TATATAA	841084	92	98	0.11639	1	6.42151e-05	-0.442318	0.109533	0.727827	0.72764	ENSG00000076356.6	8	0.548016	4.66399e-06
chr1:209661567:209662911:clu_12722_NA:ENSG00000227591.5	7940	1.02783	1030.35	367.481	0.000180607	1-209544007-CTGTG-C	-180118	218	244	0.276869	1	7.18256e-05	-0.347961	0.0867559	0.158684	0.159911	ENSG00000227591.5	1	0.24828	2.27177e-05
chr1:209760384:209762515:clu_12726_NA:ENSG00000009790.14	7933	1.02784	13324.2	357.795	2.80318e-50	1-209758454-C-T	2422	222	273	0.309524	1	9.07354e-58	-1.12838	0.0597667	9.999e-05	2.00615e-47	ENSG00000009790.14	19	5.92058e-46	1.75687e-06
chr1:209841055:209842265:clu_12747_NA:ENSG00000117597.17	7818	0.954967	5074.3	356.906	0.000150313	1-209572118-G-A	-255889	50	54	0.061086	1	4.54349e-05	-0.576327	0.139821	0.551645	0.555212	ENSG00000117597.17	6	0.486993	3.34295e-06
chr1:210362919:210387468:clu_12748_NA:ENSG00000054392.12	8101	1.00698	4177.97	369.072	0.000222405	1-209632049-G-A	-696203	16	16	0.0180995	1	9.38619e-05	1.13226	0.287033	0.60224	0.60206	ENSG00000054392.12	4	0.505585	5.13154e-06
chr1:211271874:211274210:clu_12760_NA:ENSG00000117625.13	8816	0.971304	9682.94	340.131	3.46045e-05	1-211862757-C-CTTTTGTTTTG	604380	125	142	0.161364	1	5.03134e-06	0.439499	0.0950376	0.29657	0.298038	ENSG00000117625.13	17	0.360385	1.89023e-06
chr1:211361162:211365376:clu_12766_NA:ENSG00000082512.14	8774	0.869802	1132.52	286.658	0.000752311	1-211753508-G-A	426893	173	203	0.230159	1	5.21366e-05	0.316686	0.0774525	0.618338	0.634383	ENSG00000082512.14	5	0.517602	9.66124e-06
chr1:211382925:211391616:clu_12768_NA:ENSG00000153363.12	8657	1.00387	3051.41	353.02	0.000778234	1-210505426-C-T	-877377	40	42	0.0475113	1	0.000277896	-0.655656	0.178819	0.905409	0.906411	ENSG00000153363.12	4	0.594126	6.9329e-06
chr1:211396831:211426211:clu_12770_NA:ENSG00000236809.2	8567	1.00665	2480.22	360.996	0.000763292	1-212221423-A-G	804398	41	42	0.0476191	1	0.000317769	0.621621	0.171197	0.847215	0.847914	ENSG00000236809.2	3	0.579819	8.63192e-06
chr1:211750050:211750961:clu_12778_NA:ENSG00000123684.12	8451	0.914526	2280.56	288.507	0.000230232	1-212695222-G-A	864450	12	13	0.0147059	1	1.04303e-05	-0.966601	0.216573	0.435356	0.451826	ENSG00000123684.12	9	0.444534	6.09683e-06
chr1:211952701:211966430:clu_12784_NA:ENSG00000143493.12	8612	0.984975	4101.75	347.933	0.000153296	1-211184932-C-T	-850610	31	32	0.0361991	1	3.70816e-05	-0.758378	0.181849	0.469553	0.474169	ENSG00000143493.12	7	0.45476	4.74693e-06
chr1:212333598:212345803:clu_12798_NA:ENSG00000066027.11	8018	1.0015	5635.13	338.915	3.22334e-22	1-212342271-C-T	56734	231	283	0.320455	1	9.99439e-27	0.756077	0.0657683	9.999e-05	1.70718e-18	ENSG00000066027.11	12	1.64161e-17	3.71586e-06
chr1:212410521:212414722:clu_12802_NA:ENSG00000065600.12	8002	0.935303	2261.55	321.413	1.55088e-05	1-212442258-C-T	27357	228	274	0.309955	1	9.61706e-07	-0.318729	0.0640731	0.0477952	0.0439606	ENSG00000065600.12	6	0.0945362	6.8228e-06
chr1:212433120:212444339:clu_12804_NA:ENSG00000117691.9	7981	1.03656	3116.1	365.112	0.000470694	1-212437697-A-G	4810	311	404	0.457955	1	0.000199651	0.265775	0.0708142	0.760724	0.757394	ENSG00000117691.9	4	0.556853	7.7858e-06
chr1:212697065:212699673:clu_12814_NA:ENSG00000123685.8	7825	0.951752	446.585	248.84	0.000858461	1-212937893-A-G	237908	19	19	0.0214932	1	1.74005e-05	-1.11417	0.256309	0.333767	0.34188	ENSG00000123685.8	2	0.38577	3.74106e-05
chr1:212738686:212739534:clu_12815_NA:ENSG00000117697.14	7800	1.0393	5863.23	370.61	7.00455e-05	1-212271562-T-A	-520220	71	78	0.0884354	1	2.69686e-05	0.533675	0.125705	0.317768	0.318438	ENSG00000117697.14	7	0.372577	4.1842e-06
chr1:212807848:212812248:clu_12821_NA:ENSG00000203705.10	7800	1.00771	6573.93	357.384	1.25556e-07	1-212795262-T-TTTTATTTATTTATTTATTTA	3434	15	15	0.0170455	1	1.33031e-08	1.56277	0.269506	0.00169983	0.000778553	ENSG00000203705.10	9	0.00250545	3.27156e-06
chr1:212857172:212857766:clu_12823_NA:ENSG00000185523.6	7750	1.01135	704.895	346.988	6.63129e-52	1-212841981-G-A	-5668	302	392	0.444318	1	1.89847e-61	1.13685	0.0576717	9.999e-05	1.31601e-49	ENSG00000185523.6	1	4.52806e-48	3.0988e-05
chr1:212857172:212857766:clu_12823_NA:ENSG00000198468.7	7722	1.01144	705.488	346.885	6.86286e-52	1-212841981-G-A	-16107	302	392	0.444318	1	1.89847e-61	1.13685	0.0576717	9.999e-05	1.3491e-49	ENSG00000198468.7	1	4.62003e-48	3.09746e-05
chr1:212885396:212888489:clu_12825_NA:ENSG00000162769.12	7723	1.00007	7091.14	361.482	6.38529e-11	1-212886191-G-A	27936	177	206	0.23356	1	2.84536e-12	0.575437	0.0799083	9.999e-05	4.52342e-07	ENSG00000162769.12	9	2.02716e-06	2.93454e-06
chr1:213000383:213005033:clu_12833_NA:ENSG00000174606.13	7556	0.976761	4525.72	344.963	0.000223845	1-213183579-TA-T	167753	303	401	0.454442	1	5.37908e-05	-0.289027	0.0708187	0.646535	0.646909	ENSG00000174606.13	7	0.521581	4.14609e-06
chr1:213117410:213129527:clu_12837_NA:ENSG00000136643.11	7510	1.00139	7664.87	364.552	0.000277057	1-212901268-AT-A	-149965	132	140	0.162791	1	0.000108732	-0.411521	0.105303	0.882912	0.880158	ENSG00000136643.11	9	0.587622	2.73048e-06
chr1:214281427:214314762:clu_12845_NA:ENSG00000143499.13	7884	0.921056	2545.67	300.224	0.000195616	1-214300898-C-T	19796	215	250	0.283447	1	1.24533e-05	0.260146	0.0588138	0.418658	0.432144	ENSG00000143499.13	8	0.434418	5.6462e-06
chr1:215595471:215601867:clu_12853_NA:ENSG00000136636.12	6921	1.00448	3606.24	364.993	0.000137815	1-216365679-A-AT	798287	164	191	0.216553	1	5.00629e-05	-0.353105	0.0861534	0.394261	0.389478	ENSG00000136636.12	5	0.410855	5.88155e-06
chr1:217491750:217498356:clu_12859_NA:ENSG00000092978.10	8830	1.00751	9027.43	380.229	0.000207478	1-218182139-G-A	551057	13	13	0.0147392	1	0.00011041	1.32653	0.339775	0.847515	0.844534	ENSG00000092978.10	8	0.579086	2.38041e-06
chr1:218307632:218330948:clu_12865_NA:ENSG00000067533.5	8373	0.945737	302.947	267.281	0.000570799	1-218284716-T-C	-571	304	398	0.451247	1	1.83654e-05	0.274827	0.0634032	0.176982	0.179009	ENSG00000067533.5	1	0.267299	5.35855e-05
chr1:219179246:219193130:clu_12872_NA:ENSG00000143353.11	7817	1.00932	4159.91	365.256	6.10283e-09	1-219172269-T-G	-1575	106	111	0.125566	1	6.3009e-10	-0.661708	0.104493	0.00019998	2.29121e-05	ENSG00000143353.11	6	8.80117e-05	5.20578e-06
chr1:220024456:220025132:clu_12877_NA:ENSG00000136628.17	7615	1.06565	831.39	357.276	0.00143127	1-220868462-CGTGTGTGTGT-C	821804	195	230	0.260771	1	0.000607551	-0.234479	0.0678692	0.679032	0.670403	ENSG00000136628.17	2	0.53094	3.27546e-05
chr1:220079854:220089644:clu_12881_NA:ENSG00000162813.17	7558	1.01056	4174.08	342.282	0.000217048	1-220859523-G-A	769061	17	17	0.0192308	1	4.84607e-05	0.994028	0.242068	0.593041	0.591136	ENSG00000162813.17	9	0.501021	5.21567e-06
chr1:220110937:220114314:clu_12884_NA:ENSG00000067704.9	7550	0.936253	362.419	204.685	0.000365794	1-220816358-G-T	722256	158	176	0.199095	1	4.08184e-07	-0.307993	0.0598279	0.144486	0.145224	ENSG00000067704.9	3	0.234243	4.27766e-05
chr1:220210876:220210955:clu_12897_NA:ENSG00000118873.15	7514	0.871439	1803.37	284.223	3.57966e-05	1-219567352-C-T	-705102	111	124	0.14059	1	6.24404e-07	-0.50244	0.0992471	0.0967903	0.0935768	ENSG00000118873.15	11	0.170182	6.12302e-06
chr1:220805274:220813292:clu_12904_NA:ENSG00000186205.12	7698	0.985178	2096.32	298.867	0.00155853	1-220450972-C-G	-335787	14	14	0.0158371	1	0.000199434	-1.05085	0.279971	0.964804	0.963103	ENSG00000186205.12	7	0.609303	9.29647e-06
chr1:220880449:220881194:clu_12905_NA:ENSG00000136630.12	7630	0.909682	527.699	238.922	0.000121385	1-221089919-T-C	210519	25	26	0.0294118	1	4.29822e-07	-0.778495	0.151527	0.0842916	0.0825234	ENSG00000136630.12	3	0.155262	2.57019e-05
chr1:221702677:221706095:clu_12917_NA:ENSG00000143507.17	7182	1.05837	1931.28	358.854	0.000138809	1-222176724-A-C	434548	236	274	0.310905	1	4.35071e-05	0.300603	0.0727453	0.211279	0.21142	ENSG00000143507.17	3	0.294213	1.37063e-05
chr1:222477304:222479368:clu_12921_NA:ENSG00000276997.4	7338	1.0505	3103.17	361.531	0.000296356	1-222369187-A-T	-135435	169	203	0.230682	1	0.000109821	-0.380092	0.0973223	0.582442	0.578869	ENSG00000276997.4	4	0.495647	8.26917e-06
chr1:222563296:222564059:clu_12934_NA:ENSG00000143498.17	7076	1.04919	4927.24	372.215	0.000168099	1-221756514-G-C	-833419	202	250	0.282805	1	7.37865e-05	0.335307	0.0837391	0.544846	0.540519	ENSG00000143498.17	6	0.481966	5.18085e-06
chr1:222652332:222653008:clu_12942_NA:ENSG00000154305.16	6984	0.94326	2132.04	284.04	0.000249637	1-222860837-C-T	242751	61	66	0.0748299	1	9.97509e-06	-0.457604	0.102299	0.432457	0.4412	ENSG00000154305.16	9	0.439512	7.52332e-06
chr1:222731516:222732628:clu_12955_NA:ENSG00000162819.11	6893	0.961223	6178.76	343.485	0.000568184	1-223270921-G-A	558368	251	317	0.358597	1	0.000157139	-0.247839	0.0649683	0.974003	0.972482	ENSG00000162819.11	13	0.612088	2.82727e-06
chr1:222703217:222712208:clu_12946_NA:ENSG00000186063.12	6898	0.974314	879.104	289.435	0.00484033	1-221932408-A-AAG	-780802	13	16	0.0180995	1	0.000761438	-0.761949	0.224648	0.987301	0.986741	ENSG00000186063.12	3	0.616297	2.11085e-05
chr1:222749562:222749921:clu_12956_NA:ENSG00000197520.10	6898	1.0501	766.515	358.642	0.000801426	1-222294707-TA-T	-442500	60	68	0.0781609	1	0.000321019	0.622981	0.1717	0.446055	0.434942	ENSG00000197520.10	1	0.435362	3.34235e-05
chr1:222823945:222835119:clu_12957_NA:ENSG00000228106.5	6862	1.01488	1400.97	354.562	1.77536e-05	1-222940205-C-T	125183	59	59	0.0668934	1	3.62071e-06	-0.680311	0.144878	0.0230977	0.0231023	ENSG00000228106.5	2	0.0552628	1.58274e-05
chr1:222823945:222835119:clu_12957_NA:ENSG00000154309.8	6880	1.00354	2663.84	365.608	1.31351e-05	1-222940205-C-T	67934	59	59	0.0668934	1	3.62071e-06	-0.680311	0.144878	0.0326967	0.0339271	ENSG00000154309.8	4	0.0767802	7.93019e-06
chr1:223134864:223143196:clu_12965_NA:ENSG00000187554.11	6913	0.9924	5071.18	340.877	2.23019e-05	1-223686477-G-A	543195	182	220	0.248869	1	3.03857e-06	0.297178	0.0627833	0.109789	0.109095	ENSG00000187554.11	9	0.190345	3.96807e-06
chr1:223264818:223268502:clu_12970_NA:ENSG00000143502.14	6955	1.03846	3295.15	368.7	4.14474e-05	1-223500260-G-A	136058	16	16	0.0180995	1	1.43228e-05	1.21757	0.277258	0.116788	0.116138	ENSG00000143502.14	4	0.199613	7.41998e-06
chr1:223761617:223762186:clu_12988_NA:ENSG00000162909.17	6965	0.885346	186.461	175.531	3.78031e-36	1-223761647-T-C	60054	33	36	0.040724	1	9.3724e-83	-2.07208	0.084378	9.999e-05	4.65742e-30	ENSG00000162909.17	2	7.4314e-29	6.39531e-05
chr1:223814353:223821220:clu_12995_NA:ENSG00000143514.16	6917	0.924459	1807.69	296.074	0.000317723	1-224328371-G-T	482399	54	56	0.0636364	1	2.10609e-05	-0.6386	0.148408	0.468053	0.475024	ENSG00000143514.16	7	0.45515	8.08866e-06
chr1:223952442:223952668:clu_12999_NA:ENSG00000272645.3	7094	0.996625	6060.15	358.535	0.000212212	1-224480335-G-T	487741	23	23	0.0260181	1	7.01499e-05	0.922451	0.22966	0.724328	0.724913	ENSG00000272645.3	9	0.547308	3.38267e-06
chr1:224003654:224009320:clu_13003_NA:ENSG00000185495.10	7095	1.07073	742.695	363.461	0.00105772	1-224585652-CT-C	592909	63	67	0.0771889	1	0.000481155	-0.52468	0.149095	0.524948	0.511386	ENSG00000185495.10	1	0.470672	3.73914e-05
chr1:223988154:223992515:clu_12996_NA:ENSG00000229930.1	7137	1.04233	720.684	366.39	0.00150899	1-223425363-G-C	-609693	16	17	0.0192308	1	0.000754444	-1.06312	0.313203	0.652135	0.645774	ENSG00000229930.1	1	0.521581	3.44589e-05
chr1:224153337:224157352:clu_13007_NA:ENSG00000143756.11	7287	1.05398	1750.77	359.553	0.00112418	1-223701767-C-T	-412320	18	18	0.0204545	1	0.000480338	0.816874	0.232095	0.844916	0.848027	ENSG00000143756.11	3	0.579819	1.48605e-05
chr1:224190319:224192332:clu_13008_NA:ENSG00000143753.12	7281	1.01543	2410.71	367.397	0.000364234	1-224206600-T-C	30844	28	29	0.0328798	1	0.00015697	0.477592	0.125187	0.577642	0.577456	ENSG00000143753.12	4	0.495145	9.21932e-06
chr1:224231296:224232089:clu_13010_NA:ENSG00000143748.17	7443	0.927912	5276.91	316.646	4.67676e-06	1-224281284-C-CGT	-49103	297	379	0.428899	1	1.69325e-07	-0.286231	0.0537893	0.0368963	0.0327768	ENSG00000143748.17	19	0.0746189	2.81911e-06
chr1:224360563:224365879:clu_13018_NA:ENSG00000143771.11	7529	0.950907	2635.96	312.977	4.3197e-14	1-224357044-G-A	194	24	25	0.0283447	1	4.1095e-18	-1.6126	0.177358	9.999e-05	3.57459e-10	ENSG00000143771.11	9	2.07612e-09	6.31248e-06
chr1:224456921:224459213:clu_13030_NA:ENSG00000143786.7	7553	0.967554	2556.01	305.382	4.65549e-11	1-224366802-T-TA	-67858	196	230	0.26097	1	1.92559e-14	-0.591869	0.0745391	9.999e-05	2.02306e-07	ENSG00000143786.7	8	9.33718e-07	7.03835e-06
chr1:224433265:224433684:clu_13028_NA:ENSG00000162923.14	7550	0.963495	8054.67	345.471	0.000171057	1-223503464-AGAATGAATGAATGAATGAAT-A	-933569	38	40	0.0453515	1	3.96104e-05	0.422854	0.101778	0.756624	0.760484	ENSG00000162923.14	19	0.557299	2.19189e-06
chr1:225410416:225411337:clu_13037_NA:ENSG00000143815.14	7275	0.986959	1616.72	332.596	2.48683e-06	1-225818998-C-T	390073	260	310	0.350816	1	1.53421e-07	0.339189	0.0635129	0.0049995	0.00433537	ENSG00000143815.14	4	0.0123624	1.21503e-05
chr1:225786985:225789240:clu_13046_NA:ENSG00000143742.12	7267	1.00261	2081.88	328.679	6.3643e-12	1-225796241-G-A	18428	257	317	0.35877	1	1.32328e-14	-0.533326	0.0667167	9.999e-05	1.26235e-08	ENSG00000143742.12	5	6.454e-08	1.01061e-05
chr1:225841187:225846838:clu_13049_NA:ENSG00000242861.1	7276	1.00403	2576.61	359.628	4.42304e-05	1-226369968-G-GA	523446	130	139	0.161253	1	1.2023e-05	0.426269	0.0961979	0.105089	0.106581	ENSG00000242861.1	4	0.187083	8.21583e-06
chr1:225870349:225871076:clu_13058_NA:ENSG00000196187.11	7266	0.990628	5063.66	323.847	8.35501e-05	1-225837587-G-A	-44782	132	155	0.175339	1	8.85723e-06	-0.344185	0.0764897	0.346965	0.349497	ENSG00000196187.11	14	0.388838	3.943e-06
chr1:225921371:225921858:clu_13062_NA:ENSG00000143811.18	7216	0.926017	1663.42	312.063	6.31341e-05	1-224947392-C-G	-976948	11	11	0.0124434	1	4.15557e-06	1.11124	0.238156	0.123788	0.121552	ENSG00000143811.18	6	0.206763	8.85903e-06
chr1:225985523:225987896:clu_13065_NA:ENSG00000143751.9	7064	0.95186	214.25	248.53	0.00227369	1-225042164-A-C	-957167	37	38	0.0429864	1	8.29141e-05	-0.614047	0.154459	0.40446	0.409921	ENSG00000143751.9	1	0.422491	7.8022e-05
chr1:226159358:226161531:clu_13077_NA:ENSG00000182827.8	7167	1.05473	945.162	357.58	0.000930994	1-225851596-T-C	-335134	34	35	0.0395928	1	0.000373357	-0.615661	0.171595	0.570143	0.560586	ENSG00000182827.8	2	0.489322	2.7608e-05
chr1:226287797:226295842:clu_13088_NA:ENSG00000183814.15	7563	1.03556	4288.57	373.992	0.000344894	1-225945490-A-G	-364379	18	18	0.020362	1	0.000169052	0.996785	0.262585	0.763124	0.760633	ENSG00000183814.15	6	0.557347	5.63432e-06
chr1:226729478:226735527:clu_13095_NA:ENSG00000228382.1	7751	1.03093	2847.94	346.972	1.51109e-05	1-226951037-G-A	275970	96	103	0.116516	1	2.34225e-06	-0.435234	0.0908858	0.0375962	0.0376961	ENSG00000228382.1	5	0.0837948	8.3251e-06
chr1:226729478:226735527:clu_13095_NA:ENSG00000143772.9	7661	0.954921	2732.33	320.621	3.19275e-05	1-226951037-G-A	211714	96	103	0.116516	1	2.34224e-06	-0.435234	0.0908858	0.0949905	0.0950773	ENSG00000143772.9	8	0.172178	6.20695e-06
chr1:226891361:226891746:clu_13104_NA:ENSG00000143801.16	7496	1.04978	5352.08	366.692	6.69394e-05	1-227676492-AT-A	806308	12	12	0.0136054	1	2.32146e-05	1.31585	0.307412	0.278972	0.278704	ENSG00000143801.16	10	0.347614	4.78088e-06
chr1:226965737:226977449:clu_13113_NA:ENSG00000163050.16	7444	0.895911	1031.36	259.474	5.27035e-11	1-226995256-T-C	97720	152	168	0.190909	1	1.20074e-16	-0.551637	0.0638111	9.999e-05	3.22827e-07	ENSG00000163050.16	7	1.46391e-06	1.22346e-05
chr1:227646670:227650956:clu_13125_NA:ENSG00000181450.17	7463	1.00483	1234.27	332.339	0.000199691	1-227370280-TCA-T	-193263	256	305	0.345023	1	3.37031e-05	0.324565	0.0774062	0.216578	0.216484	ENSG00000181450.17	3	0.298457	1.72106e-05
chr1:227767083:227780527:clu_13128_NA:ENSG00000143740.14	7161	0.877898	621.75	281.065	5.90595e-07	1-227596223-G-A	-132316	111	123	0.139456	1	1.39794e-09	-0.363818	0.0587129	0.00329967	0.00101042	ENSG00000143740.14	4	0.00318665	1.84096e-05
chr1:227733681:227733907:clu_13129_NA:ENSG00000081692.12	7165	0.980368	1284.95	327.176	0.000496434	1-228648858-C-CTCTT	913447	14	14	0.0159453	1	9.09671e-05	1.09158	0.276175	0.477852	0.481325	ENSG00000081692.12	4	0.458225	1.4843e-05
chr1:228088277:228097078:clu_13142_NA:ENSG00000143761.15	7387	1.02972	1218.57	338.072	0.00014072	1-227093871-T-C	-988789	17	17	0.0192308	1	2.57376e-05	0.90054	0.211575	0.141686	0.14745	ENSG00000143761.15	3	0.236781	1.93596e-05
chr1:228103049:228103134:clu_13146_NA:ENSG00000143793.12	7323	0.924923	164.325	231.419	0.0178502	1-228432531-A-G	327120	237	286	0.324263	1	0.0015462	-0.162792	0.0510781	0.958204	0.955329	ENSG00000143793.12	1	0.607672	8.92029e-05
chr1:228108318:228109149:clu_13147_NA:ENSG00000162910.18	7329	1.0158	5651.13	344.791	6.50417e-25	1-228109044-C-T	-268	211	246	0.278912	1	1.59949e-29	0.798473	0.0653476	9.999e-05	1.736e-21	ENSG00000162910.18	11	1.97855e-20	3.93905e-06
chr1:228140363:228145511:clu_13148_NA:ENSG00000143774.16	7244	0.989866	3322.13	347.531	1.15656e-10	1-228193806-T-C	53844	54	58	0.0656109	1	2.11627e-12	0.537925	0.074232	9.999e-05	4.48174e-07	ENSG00000143774.16	7	2.01096e-06	5.98977e-06
chr1:228362755:228364981:clu_13194_NA:ENSG00000154358.20	7156	0.871469	10764.5	304.645	3.04177e-08	1-229029827-C-T	821697	18	19	0.0214932	1	1.11375e-10	-1.55252	0.234493	0.00329967	0.000964249	ENSG00000154358.20	47	0.0030543	1.02593e-06
chr1:228204155:228204330:clu_13155_NA:ENSG00000162913.9	7153	1.024	1182.63	347.319	0.000712382	1-228425191-G-A	211527	47	49	0.0555556	1	0.000223037	0.612652	0.1645	0.564744	0.558429	ENSG00000162913.9	2	0.488457	1.94808e-05
chr1:228401194:228402066:clu_13210_NA:ENSG00000154370.15	6555	1.01543	1537.14	344.081	0.000688725	1-228784398-G-T	377558	12	12	0.0135747	1	0.000200103	1.12205	0.29901	0.648735	0.646748	ENSG00000154370.15	3	0.521581	1.44586e-05
chr1:228411176:228413797:clu_13214_NA:ENSG00000162931.11	6513	1.05432	739.761	357.336	0.000951507	1-228671158-T-C	254297	264	343	0.388009	1	0.000381028	-0.302013	0.0843046	0.482852	0.479627	ENSG00000162931.11	1	0.457495	3.52155e-05
chr1:228493274:228493883:clu_13219_NA:ENSG00000168159.11	6561	1.01841	727.183	346.007	0.000287121	1-228719770-A-C	232709	22	23	0.0260181	1	7.41124e-05	-0.972653	0.242974	0.182282	0.18149	ENSG00000168159.11	2	0.269387	3.09492e-05
chr1:228736004:228737673:clu_13224_NA:ENSG00000116574.5	6673	1.05578	1325.7	355.604	0.000924779	1-229099164-A-G	364087	321	429	0.485294	1	0.000356791	-0.253714	0.0704748	0.690531	0.685374	ENSG00000116574.5	2	0.534919	1.97645e-05
chr1:229271370:229286486:clu_13236_NA:ENSG00000168118.11	7028	1.00387	4823	362.998	0.000171744	1-228915533-A-T	-355529	58	65	0.0735294	1	6.12127e-05	0.496938	0.122705	0.563244	0.561451	ENSG00000168118.11	6	0.489719	4.38625e-06
chr1:229325411:229326738:clu_13240_NA:ENSG00000154429.10	7202	1.00533	1534.53	363.165	0.00127228	1-228988251-G-C	-355043	236	289	0.326923	1	0.000589462	-0.258206	0.074556	0.855014	0.857016	ENSG00000154429.10	2	0.58201	1.38726e-05
chr1:229487613:229489955:clu_13247_NA:ENSG00000069248.11	7406	0.914719	1857.17	283.786	2.08865e-05	1-229461948-A-G	-46393	150	166	0.188209	1	2.82531e-07	-0.423576	0.0811287	0.0533947	0.0519601	ENSG00000069248.11	7	0.108649	7.49415e-06
chr1:229540748:229542237:clu_13253_NA:ENSG00000135776.4	7476	0.919184	3736.54	314.772	0.000220033	1-228940419-T-G	-618276	18	18	0.020362	1	2.30542e-05	0.682049	0.159282	0.584942	0.598624	ENSG00000135776.4	8	0.504392	3.81043e-06
chr1:229614485:229625885:clu_13256_NA:ENSG00000135801.9	7836	0.96206	1616.37	312.583	0.00100946	1-230127855-C-G	501808	22	24	0.0271493	1	0.000156828	-0.77087	0.202048	0.810319	0.815493	ENSG00000135801.9	3	0.570539	1.08499e-05
chr1:229647752:229651235:clu_13258_NA:ENSG00000135763.9	7837	0.996393	6023.44	374.079	0.000267315	1-230076019-C-G	449785	109	121	0.137188	1	0.000128014	0.405139	0.104771	0.79872	0.801252	ENSG00000135763.9	6	0.566913	3.39982e-06
chr1:230255344:230262573:clu_13261_NA:ENSG00000143641.9	8145	0.962915	386.444	268.12	0.000788299	1-229696536-T-C	-361454	11	11	0.0124717	1	3.07819e-05	-1.16539	0.276525	0.279372	0.279549	ENSG00000143641.9	1	0.348236	4.55636e-05
chr1:230679052:230683574:clu_13271_NA:ENSG00000135775.13	8076	0.913625	3729.05	328.396	0.00137463	1-230745230-T-G	102738	53	53	0.0600907	1	0.000331841	-0.447861	0.123737	0.9971	0.995211	ENSG00000135775.13	8	0.617951	3.71142e-06
chr1:230839908:230843354:clu_13275_NA:ENSG00000119280.16	8017	1.05393	1556.81	372.569	0.00163345	1-230262356-A-G	-607233	24	24	0.0271493	1	0.000911214	-0.802974	0.24035	0.910709	0.91368	ENSG00000119280.16	2	0.596146	1.67084e-05
chr1:230923933:230924841:clu_13286_NA:ENSG00000143643.12	7994	0.853765	2260.55	234.742	0.000244298	1-230315542-T-C	-663333	14	15	0.0169683	1	1.12883e-06	-0.756182	0.153028	0.479052	0.49989	ENSG00000143643.12	24	0.466316	4.41654e-06
chr1:230988439:230990110:clu_13290_NA:ENSG00000173409.13	7994	1.00452	6329.88	388.662	0.00017119	1-231125540-C-A	146559	20	20	0.0226757	1	0.000106997	-0.920812	0.23538	0.661334	0.659792	ENSG00000173409.13	4	0.527136	3.35143e-06
chr1:231229206:231238857:clu_13281_NA:ENSG00000143633.12	8200	1.02844	1183.32	357.672	0.000413999	1-232017398-A-T	776211	87	100	0.113122	1	0.000147859	-0.465599	0.121557	0.380362	0.373641	ENSG00000143633.12	2	0.402426	1.98313e-05
chr1:231274062:231275221:clu_13298_NA:ENSG00000116906.11	8200	0.941902	4044.24	287.612	7.44514e-07	1-231259157-C-CT	17950	304	380	0.430876	1	2.98395e-09	-0.37098	0.061168	0.00629937	0.00431264	ENSG00000116906.11	12	0.0123073	3.94014e-06
chr1:231339868:231347797:clu_13302_NA:ENSG00000010072.15	8100	1.01578	1680.69	369.853	0.0018312	1-230581065-A-G	-756039	189	219	0.247738	1	0.000990118	0.280969	0.0847033	0.948605	0.952631	ENSG00000010072.15	2	0.607135	1.32437e-05
chr1:231366475:231370562:clu_13306_NA:ENSG00000135766.8	8094	1.01081	7577.09	368.314	4.35694e-06	1-231530432-C-A	105388	16	16	0.0180995	1	1.14674e-06	1.29004	0.261237	0.0332967	0.0311514	ENSG00000135766.8	7	0.0714336	2.87633e-06
chr1:231527415:231528420:clu_13308_NA:ENSG00000233461.5	8111	0.971778	2948.26	338.777	6.00486e-05	1-232188623-C-T	660067	70	71	0.0803167	1	9.37898e-06	0.585815	0.130559	0.170783	0.172603	ENSG00000233461.5	4	0.261225	6.22157e-06
chr1:231528826:231529255:clu_13309_NA:ENSG00000116918.13	8111	0.953859	1435.61	305.342	0.000735407	1-231125540-C-A	-403113	20	20	0.0226757	1	8.59496e-05	-0.840134	0.211804	0.663234	0.671563	ENSG00000116918.13	3	0.531243	1.17542e-05
chr1:232009049:232026435:clu_13312_NA:ENSG00000162946.21	8038	0.97942	2947.5	334.659	0.000698069	1-232156458-T-C	529643	16	16	0.0180995	1	0.000165324	-1.04385	0.274571	0.879212	0.876635	ENSG00000162946.21	4	0.586624	6.44314e-06
chr1:231818517:231958828:clu_13312_NA:ENSG00000226758.1	8016	0.986572	2838.04	332.655	0.000333086	1-232629959-G-C	704125	48	54	0.061086	1	6.37203e-05	-0.60751	0.15037	0.615338	0.617457	ENSG00000226758.1	4	0.511903	6.90966e-06
chr1:232515608:232533490:clu_13320_NA:ENSG00000116991.10	8504	0.8009	2033.35	274.78	5.22593e-06	1-232533485-C-T	-28073	148	168	0.190045	1	2.31512e-08	-0.499253	0.0876279	0.039996	0.0280555	ENSG00000116991.10	9	0.0651786	3.54434e-06
chr1:232950744:232956347:clu_13326_NA:ENSG00000135778.11	9103	0.959379	4020.41	331.747	2.55337e-44	1-232953982-C-T	3377	94	99	0.111991	1	9.39749e-55	1.36426	0.0749777	9.999e-05	4.39515e-39	ENSG00000135778.11	6	9.9715e-38	4.30778e-06
chr1:233262165:233262958:clu_13342_NA:ENSG00000135749.18	9150	0.876928	9257.5	311.755	6.3532e-05	1-233295919-CCTCT-C	206	205	234	0.265589	1	4.14432e-06	0.397814	0.0852469	0.484952	0.507434	ENSG00000135749.18	22	0.469655	1.22971e-06
chr1:234373840:234374230:clu_13349_NA:ENSG00000236358.1	8728	1.03522	1675.47	363.154	3.66847e-06	1-234374226-A-G	17220	311	414	0.468326	1	7.92371e-07	-0.323302	0.0644786	0.00409959	0.00504375	ENSG00000236358.1	2	0.0141764	1.44012e-05
chr1:234373840:234374230:clu_13349_NA:ENSG00000168275.14	8760	0.958825	1240.09	299.009	2.66894e-05	1-234374226-A-G	770	311	414	0.468326	1	7.92371e-07	-0.323302	0.0644786	0.039796	0.0381102	ENSG00000168275.14	3	0.0845084	1.39298e-05
chr1:234392552:234393646:clu_13352_NA:ENSG00000059588.9	8538	0.933186	12901.8	330.701	8.22057e-05	1-234357940-A-G	-121163	26	27	0.0306122	1	1.07587e-05	0.719001	0.161348	0.673233	0.681729	ENSG00000059588.9	22	0.533998	1.18356e-06
chr1:234607852:234608447:clu_13363_NA:ENSG00000168264.10	8415	1.01853	1770.57	377.288	0.00183252	1-234569732-G-A	-39793	60	66	0.0746606	1	0.00111239	0.484131	0.147442	0.957904	0.959675	ENSG00000168264.10	2	0.608343	1.27177e-05
chr1:234959916:234961417:clu_13371_NA:ENSG00000238005.2	7914	0.981612	7970.87	341.135	7.8069e-19	1-234966061-T-C	-4001	73	76	0.0859729	1	1.79257e-22	1.22948	0.118799	9.999e-05	1.14427e-14	ENSG00000238005.2	10	8.78157e-14	2.40621e-06
chr1:234959916:234961417:clu_13371_NA:ENSG00000258082.1	7879	0.974162	7442.6	349.373	2.98484e-19	1-234966061-T-C	-14743	73	76	0.0859729	1	1.79257e-22	1.22948	0.118799	9.999e-05	5.36921e-15	ENSG00000258082.1	8	4.2141e-14	2.49155e-06
chr1:235113910:235119818:clu_13380_NA:ENSG00000173726.10	7870	0.994392	741.754	326.826	0.000342719	1-234760712-C-T	-368224	219	248	0.281324	1	5.67882e-05	-0.330884	0.0813364	0.225777	0.226854	ENSG00000173726.10	1	0.308074	2.73672e-05
chr1:235155112:235160511:clu_13383_NA:ENSG00000188739.14	7792	1.00837	5991.95	341.716	0.000199915	1-235105918-T-G	-55539	121	130	0.147392	1	4.32876e-05	0.372551	0.09013	0.69563	0.694959	ENSG00000188739.14	9	0.538176	3.59945e-06
chr1:235328778:235341708:clu_13391_NA:ENSG00000152904.11	7914	0.996145	4329.07	366.29	0.000168825	1-236065637-C-T	738287	13	13	0.0147059	1	6.48142e-05	1.07855	0.267238	0.519248	0.520384	ENSG00000152904.11	4	0.474125	4.72536e-06
chr1:235214026:235219793:clu_13384_NA:ENSG00000054267.21	7912	0.946254	7182.69	305.146	1.09618e-05	1-236078927-G-GA	750708	18	18	0.0204545	1	3.10788e-07	1.20418	0.231475	0.0894911	0.0888066	ENSG00000054267.21	20	0.16393	2.26559e-06
chr1:235367504:235380019:clu_13392_NA:ENSG00000116957.12	8038	0.971989	6791.03	334.733	6.21572e-05	1-234841767-G-A	-525593	20	20	0.0226244	1	8.63962e-06	-0.998413	0.221608	0.355964	0.357972	ENSG00000116957.12	12	0.393535	2.70363e-06
chr1:235489268:235494681:clu_13403_NA:ENSG00000162885.12	8186	0.990141	4585.08	336.746	2.48102e-05	1-234757705-G-A	-746776	150	191	0.216063	1	3.00879e-06	0.365874	0.0772622	0.111289	0.110342	ENSG00000162885.12	6	0.192106	4.3452e-06
chr1:235712197:235712960:clu_13410_NA:ENSG00000143669.13	9043	0.917352	8346.44	316.964	2.76463e-05	1-235903912-G-T	20272	17	17	0.0192308	1	1.70126e-06	0.849814	0.174997	0.238976	0.241557	ENSG00000143669.13	22	0.319843	1.69005e-06
chr1:236012043:236013411:clu_13426_NA:ENSG00000116962.14	9113	1.00813	5758.11	364.272	7.40529e-05	1-236598757-G-A	533595	35	38	0.0429864	1	2.44358e-05	0.799341	0.187266	0.343366	0.343269	ENSG00000116962.14	6	0.386888	3.7418e-06
chr1:236180028:236183778:clu_13431_NA:ENSG00000077585.13	9277	0.983795	8299.75	361.666	4.41439e-05	1-236874698-CT-C	732193	278	338	0.382955	1	1.26957e-05	-0.305242	0.0690773	0.307769	0.314396	ENSG00000077585.13	8	0.370205	2.33359e-06
chr1:236226739:236230224:clu_13434_NA:ENSG00000086619.13	9375	0.920304	3878.82	322.588	0.00017327	1-236945126-T-C	663141	13	13	0.0147059	1	2.14167e-05	-0.998532	0.232264	0.520048	0.528874	ENSG00000086619.13	8	0.477883	3.69153e-06
chr1:236468276:236482267:clu_13441_NA:ENSG00000186197.13	9418	1.03356	2115.45	362.693	0.000819072	1-237096244-C-T	747987	28	29	0.0328054	1	0.000355476	0.766189	0.212768	0.814519	0.814172	ENSG00000186197.13	2	0.570409	1.13292e-05
chr1:236542787:236543560:clu_13447_NA:ENSG00000116977.18	9659	0.959391	4680.77	336.328	8.94531e-40	1-236544383-A-AG	26383	71	76	0.0859729	1	1.86915e-48	1.63689	0.0976891	9.999e-05	1.16363e-34	ENSG00000116977.18	6	2.20573e-33	3.70024e-06
chr1:236536790:236550140:clu_13445_NA:ENSG00000230325.1	9702	1.00209	2823.5	343.965	2.5626e-21	1-236537895-T-C	-12385	273	336	0.380682	1	2.80575e-25	-0.73305	0.065965	9.999e-05	6.65694e-18	ENSG00000230325.1	3	6.21201e-17	7.43496e-06
chr1:236554752:236555296:clu_13450_NA:ENSG00000119285.10	9857	1.03668	5471.71	371.18	0.000158997	1-236633898-G-C	29394	248	294	0.333333	1	6.77864e-05	-0.315777	0.0784542	0.566443	0.564358	ENSG00000119285.10	6	0.490405	4.43619e-06
chr1:236829268:236831966:clu_13467_NA:ENSG00000116984.12	9907	1.00689	28383.8	390.337	5.65951e-05	1-237146383-G-C	351102	13	14	0.0158371	1	3.44343e-05	1.14174	0.272626	0.79762	0.797351	ENSG00000116984.12	16	0.565892	7.55073e-07
chr1:239707760:239714177:clu_13482_NA:ENSG00000233355.6	9057	0.982074	2173.99	328.866	0.000146379	1-239739214-T-A	8749	282	347	0.392534	1	2.08236e-05	-0.300696	0.0698381	0.274073	0.280727	ENSG00000233355.6	3	0.349134	8.84063e-06
chr1:241517316:241519591:clu_13494_NA:ENSG00000091483.6	9573	0.9675	522.585	274.4	0.000469041	1-242380551-T-C	860790	60	65	0.0735294	1	1.76632e-05	-0.499395	0.114974	0.226677	0.231131	ENSG00000091483.6	1	0.31213	3.4417e-05
chr1:241586736:241588748:clu_13499_NA:ENSG00000117009.11	9577	0.917255	3771.63	308.744	0.000170321	1-241005235-A-G	-526899	262	319	0.36086	1	1.36802e-05	0.291852	0.0663012	0.50095	0.51531	ENSG00000117009.11	7	0.472315	3.73818e-06
chr1:241597997:241604420:clu_13502_NA:ENSG00000203668.2	9522	0.946062	3153.2	326.934	4.64525e-05	1-241413757-G-A	-226497	45	47	0.0531674	1	4.68728e-06	0.481604	0.103796	0.151285	0.154783	ENSG00000203668.2	4	0.243825	5.15608e-06
chr1:241597997:241604420:clu_13502_NA:ENSG00000054277.13	9641	0.864592	1330.34	256.607	0.000309168	1-241413757-G-A	-263619	45	47	0.0531674	1	4.68728e-06	0.481604	0.103796	0.389061	0.406439	ENSG00000054277.13	5	0.421039	7.98623e-06
chr1:243057421:243059478:clu_13528_NA:ENSG00000214837.8	7403	1.02177	1348.22	339.588	0.00176925	1-242734670-G-A	-367074	11	12	0.0135747	1	0.000564071	1.14618	0.329795	0.90471	0.904581	ENSG00000214837.8	2	0.593786	1.69301e-05
chr1:243186422:243191018:clu_13537_NA:ENSG00000143702.15	7230	1.00517	10030.9	353.202	7.96264e-12	1-243179613-A-G	-75735	98	107	0.121041	1	1.40036e-13	-0.799188	0.104428	9.999e-05	7.32422e-08	ENSG00000143702.15	14	3.53549e-07	2.1208e-06
chr1:243304777:243307989:clu_13540_NA:ENSG00000054282.15	7225	0.957779	13391.5	361.793	1.16712e-11	1-243307151-T-C	51117	312	427	0.483032	1	4.19673e-13	-0.514934	0.0687436	9.999e-05	3.08177e-07	ENSG00000054282.15	16	1.40098e-06	1.2836e-06
chr1:243573048:243613671:clu_13555_NA:ENSG00000117020.16	6766	0.936074	1440.32	268.348	0.0010261	1-244568376-C-T	717297	32	33	0.0373303	1	4.61148e-05	-0.762516	0.185152	0.788421	0.792523	ENSG00000117020.16	6	0.564738	1.07537e-05
chr1:244048993:244053788:clu_13561_NA:ENSG00000179456.10	6680	1.01758	1443.09	353.431	0.00053283	1-244569979-T-C	521040	20	21	0.0238095	1	0.000180683	-0.835956	0.221215	0.532247	0.528273	ENSG00000179456.10	2	0.477883	1.55413e-05
chr1:244437768:244451635:clu_13566_NA:ENSG00000035687.9	7617	0.844945	196.463	171.645	0.00183935	1-243844485-A-T	-607649	20	22	0.0248869	1	1.32468e-06	-0.487652	0.0993519	0.369363	0.382137	ENSG00000035687.9	2	0.406516	4.82716e-05
chr1:244689342:244691879:clu_13576_NA:ENSG00000121644.18	8206	0.959442	3440.4	317.768	0.000220788	1-243983521-G-A	-669414	270	343	0.388009	1	2.53097e-05	0.299833	0.0703786	0.549245	0.551622	ENSG00000121644.18	5	0.485954	5.0355e-06
chr1:244816318:244816795:clu_13570_NA:ENSG00000203667.9	8891	0.94647	6729.06	345.985	1.39623e-07	1-244815769-A-C	-19553	199	235	0.265909	1	8.72453e-09	-0.406035	0.0691152	0.00279972	0.00139372	ENSG00000203667.9	6	0.00428563	2.42084e-06
chr1:244862730:244863674:clu_13582_NA:ENSG00000153187.18	9045	1.04802	1860.61	366.447	0.00016887	1-245807160-C-T	942600	93	106	0.11991	1	6.5067e-05	-0.411429	0.101965	0.246275	0.248827	ENSG00000153187.18	2	0.325177	1.36558e-05
chr1:245059458:245082083:clu_13585_NA:ENSG00000203666.12	9254	0.889289	3179.37	291.941	5.21466e-05	1-245072031-C-T	102326	323	430	0.486425	1	1.48487e-06	-0.296778	0.0607582	0.191281	0.195509	ENSG00000203666.12	7	0.281737	3.83052e-06
chr1:245083688:245087245:clu_13588_NA:ENSG00000162849.15	9680	0.991078	3792.05	352.3	0.000105243	1-244349040-A-G	-805945	219	254	0.28733	1	2.67577e-05	0.323546	0.0761771	0.332167	0.333337	ENSG00000162849.15	3	0.38118	5.27572e-06
chr1:245929937:246327201:clu_13597_NA:ENSG00000185420.18	10685	1.02508	4820.22	355.716	1.05403e-08	1-246049463-AT-A	-457849	218	274	0.310023	1	7.00763e-10	-0.496557	0.0786371	9.999e-05	3.92228e-05	ENSG00000185420.18	5	0.000147314	4.80107e-06
chr1:246557534:246564346:clu_13604_NA:ENSG00000162851.7	10664	1.02462	3865.7	368.64	0.000119158	1-246058185-T-A	-508139	150	174	0.197279	1	4.63943e-05	0.341678	0.0829947	0.360364	0.357312	ENSG00000162851.7	3	0.393461	5.97508e-06
chr1:246642037:246647139:clu_13609_NA:ENSG00000162852.13	10664	0.995439	5087.04	338.21	1.96874e-05	1-246997229-G-A	430785	20	20	0.0226757	1	2.38846e-06	-1.0367	0.216672	0.0964904	0.0965014	ENSG00000162852.13	7	0.174235	4.00888e-06
chr1:246740301:246744076:clu_13614_NA:ENSG00000143653.9	10748	0.902178	542.901	218.412	5.18214e-06	1-246768555-C-T	44508	11	11	0.0124434	1	3.60824e-10	-1.35887	0.211452	0.00759924	0.00518479	ENSG00000143653.9	4	0.0145447	2.40251e-05
chr1:246780569:246780949:clu_13619_NA:ENSG00000223519.7	10830	0.984464	5679.3	351.308	0.000149615	1-245929578-G-A	-900481	27	29	0.0328054	1	3.92908e-05	0.882371	0.212282	0.576042	0.579669	ENSG00000223519.7	6	0.49583	3.42056e-06
chr1:246842776:246843795:clu_13623_NA:ENSG00000153207.14	11030	0.815581	2985.87	284.941	4.33205e-24	1-246841927-T-C	-90051	173	191	0.216553	1	3.45161e-34	-0.962527	0.0719132	9.999e-05	6.43313e-17	ENSG00000153207.14	13	5.68181e-16	2.65274e-06
chr1:247101791:247101987:clu_13642_NA:ENSG00000188295.14	10970	0.992085	1281.49	307.558	0.000149652	1-246979230-C-T	-125142	52	53	0.0599548	1	1.10928e-05	0.689008	0.154857	0.173383	0.177474	ENSG00000188295.14	3	0.265936	1.56808e-05
chr1:247159813:247171848:clu_13646_NA:ENSG00000196418.12	10772	0.969971	1673.82	313.973	9.2111e-05	1-247729562-A-T	557546	10	10	0.0113122	1	7.26337e-06	-1.46381	0.322153	0.151885	0.153204	ENSG00000196418.12	3	0.242481	1.08682e-05
chr1:247202080:247210691:clu_13648_NA:ENSG00000227671.4	10805	1.00094	2750.48	348.854	2.99616e-06	1-247202128-A-G	-8728	322	424	0.479638	1	3.7155e-07	-0.32775	0.0634347	0.00919908	0.00816697	ENSG00000227671.4	3	0.0220581	7.59432e-06
chr1:247202080:247210691:clu_13648_NA:ENSG00000232347.1	10567	1.00539	2680.5	347.193	3.1631e-06	1-247202128-A-G	-39695	322	424	0.479638	1	3.7155e-07	-0.32775	0.0634347	0.00919908	0.00820949	ENSG00000232347.1	3	0.0221565	7.94409e-06
chr1:247301276:247308475:clu_13655_NA:ENSG00000162714.12	10397	0.9892	3133.31	340.552	0.000116848	1-247337348-G-A	5502	222	276	0.312217	1	2.20308e-05	-0.331479	0.0772216	0.30437	0.311662	ENSG00000162714.12	4	0.36902	6.33204e-06
chr1:247418290:247418757:clu_13664_NA:ENSG00000162711.16	10678	1.03486	10082.2	363.981	0.000123104	1-247786666-T-A	370510	13	13	0.0147059	1	4.30272e-05	1.18615	0.286862	0.69963	0.697775	ENSG00000162711.16	10	0.539056	2.38974e-06
chr1:247868063:247875900:clu_13677_NA:ENSG00000162722.8	9924	0.973168	3111.24	291.955	1.46091e-07	1-247885814-A-G	28615	28	29	0.0328798	1	3.98605e-10	1.18789	0.185328	0.00109989	0.000564897	ENSG00000162722.8	9	0.00185825	5.93322e-06
chr1:248816884:248824753:clu_13699_NA:ENSG00000175137.10	5049	0.979929	1207.3	276.982	4.84947e-06	1-248804033-T-C	-22600	18	20	0.022779	1	2.35708e-08	-1.28549	0.225758	0.00979902	0.00652658	ENSG00000175137.10	8	0.0179413	1.57664e-05
chr1:248845662:248847175:clu_13702_NA:ENSG00000171161.12	4965	0.993908	693.683	307.909	0.000337988	1-248422473-G-A	-415737	30	31	0.0351474	1	3.29582e-05	0.734518	0.174956	0.213679	0.211503	ENSG00000171161.12	3	0.294215	2.92015e-05
chr1:248850781:248850863:clu_13703_NA:ENSG00000171163.15	4829	0.986908	6359.25	343.73	1.03942e-11	1-248855287-T-C	-3798	196	259	0.292986	1	8.9407e-14	-0.623537	0.080783	9.999e-05	8.25238e-08	ENSG00000171163.15	18	3.96508e-07	3.0883e-06
chr1:248913879:248917279:clu_13710_NA:ENSG00000185220.11	4492	0.948058	555.613	298.675	0.00135018	1-247932966-T-C	-973230	235	295	0.334091	1	0.000163388	-0.295063	0.0775507	0.544746	0.552958	ENSG00000185220.11	3	0.486308	2.9544e-05
chr2:271939:272192:clu_13_NA:ENSG00000143727.15	5778	0.941838	1926.2	307.878	1.44744e-40	2-272051-C-T	7911	29	29	0.0328798	1	7.8096e-54	2.63783	0.146658	9.999e-05	3.81596e-35	ENSG00000143727.15	8	7.36805e-34	8.27017e-06
chr2:234272:247538:clu_5_NA:ENSG00000035115.21	5788	0.976894	3840.51	328.222	2.63789e-75	2-242793-G-C	-23605	167	197	0.222851	1	2.71691e-94	-1.38646	0.0508873	9.999e-05	4.46873e-70	ENSG00000035115.21	12	2.8967e-68	4.88877e-06
chr2:676238:677289:clu_21_NA:ENSG00000151353.14	7847	0.988003	1299.97	329.071	9.29822e-19	2-676177-C-G	-1262	207	236	0.267574	1	3.82395e-23	-0.71576	0.0679437	9.999e-05	1.83435e-15	ENSG00000151353.14	3	1.48798e-14	1.51811e-05
chr2:3194166:3196881:clu_56_NA:ENSG00000032389.12	9527	0.882163	863.161	238.895	6.24896e-05	2-3632492-G-A	254610	27	27	0.0306122	1	1.3953e-07	-0.904262	0.168742	0.0827917	0.0776305	ENSG00000032389.12	4	0.148785	1.35747e-05
chr2:3472602:3477695:clu_62_NA:ENSG00000171853.15	9528	0.981064	12180.2	330.861	4.28849e-22	2-3468827-G-A	89152	26	27	0.030543	1	3.49058e-27	2.02483	0.174319	9.999e-05	1.1185e-17	ENSG00000171853.15	16	1.02919e-16	1.57078e-06
chr2:3513976:3514808:clu_70_NA:ENSG00000182551.13	9387	0.921429	898.682	241.778	1.58165e-08	2-3491767-T-C	-27969	21	21	0.0237557	1	1.45996e-13	1.25035	0.163511	0.00029997	3.52454e-05	ENSG00000182551.13	4	0.000132994	1.60244e-05
chr2:3534255:3536198:clu_73_NA:ENSG00000242282.6	9402	0.990033	5605.64	348.189	0.000166152	2-3999595-ATTTG-A	462722	21	21	0.0237557	1	4.10358e-05	0.936385	0.225839	0.611039	0.610472	ENSG00000242282.6	5	0.508879	3.55242e-06
chr2:3558998:3559448:clu_79_NA:ENSG00000234171.2	9435	0.987369	5030.93	357.648	0.000343196	2-3168864-G-A	-389628	289	374	0.423864	1	0.000119206	0.276499	0.071173	0.828017	0.825583	ENSG00000234171.2	4	0.573266	3.91173e-06
chr2:3548724:3549058:clu_75_NA:ENSG00000171865.9	9438	0.902261	843.561	244.2	0.00039416	2-4470565-T-A	911949	12	12	0.0136054	1	4.01208e-06	-1.41098	0.301903	0.319368	0.330155	ENSG00000171865.9	4	0.379201	1.54684e-05
chr2:3575350:3575592:clu_82_NA:ENSG00000171863.12	9468	0.909055	253.703	196.098	0.000998116	2-4372099-T-G	796894	17	19	0.0214932	1	1.75918e-06	-0.698853	0.144119	0.258374	0.264367	ENSG00000171863.12	2	0.336956	5.32908e-05
chr2:6830106:6840291:clu_90_NA:ENSG00000225964.5	8271	1.02272	3791.39	368.817	0.000268398	2-6825299-T-C	-15165	220	265	0.299774	1	0.000115063	-0.300331	0.0771308	0.628837	0.628876	ENSG00000225964.5	3	0.515908	6.04421e-06
chr2:6893703:6895778:clu_97_NA:ENSG00000134321.11	8225	0.839405	277.832	175.314	2.8243e-05	2-6744309-G-A	-121497	9	9	0.010181	1	1.25983e-10	-1.24012	0.18788	0.0242976	0.0180671	ENSG00000134321.11	3	0.0443883	3.30226e-05
chr2:6851683:6861184:clu_92_NA:ENSG00000134326.11	8229	0.955599	2345.18	341.836	7.73831e-05	2-6697062-T-TA	-169573	16	17	0.0192744	1	1.39354e-05	1.10376	0.250985	0.181582	0.182687	ENSG00000134326.11	3	0.270509	7.25482e-06
chr2:6997061:7014454:clu_98_NA:ENSG00000151692.14	8275	1.02805	2599.42	355.413	0.00131607	2-6580580-A-G	-336812	41	41	0.0471264	1	0.000533639	-0.59008	0.169043	0.963304	0.965494	ENSG00000151692.14	3	0.610051	9.013e-06
chr2:7725853:7730236:clu_119_NA:ENSG00000235576.1	7682	0.959941	829.626	284.417	0.000356481	2-7109754-C-T	-616047	17	17	0.0192308	1	1.6807e-05	0.933989	0.214466	0.273373	0.274151	ENSG00000235576.1	2	0.343992	2.0931e-05
chr2:8060405:8287338:clu_125_NA:ENSG00000235665.5	7196	1.01783	919.612	342.991	0.000237361	2-9177050-A-C	898966	13	13	0.0147059	1	5.48996e-05	1.15653	0.283722	0.189481	0.189233	ENSG00000235665.5	1	0.27648	2.44141e-05
chr2:8312849:8324542:clu_129_NA:ENSG00000236790.5	7253	0.962625	3776.11	324.298	0.000145712	2-7778621-A-G	-605000	80	96	0.108597	1	1.81052e-05	0.509435	0.117439	0.438056	0.441816	ENSG00000236790.5	6	0.439771	4.65655e-06
chr2:8806369:8812395:clu_148_NA:ENSG00000134313.15	7270	0.946065	3755.12	301.045	1.75987e-06	2-8205258-A-G	-632372	12	12	0.0135747	1	2.1556e-08	-1.47817	0.25885	0.0113989	0.00882613	ENSG00000134313.15	10	0.0236711	4.32965e-06
chr2:8908716:8943187:clu_150_NA:ENSG00000143797.11	7653	0.9097	3114.02	291.893	0.000850565	2-9112118-A-G	108305	48	56	0.0634921	1	7.22021e-05	0.673999	0.1681	0.944906	0.940563	ENSG00000143797.11	9	0.604024	4.35558e-06
chr2:9412405:9418626:clu_174_NA:ENSG00000119185.12	8109	0.991697	19455.1	369.54	2.79215e-27	2-9412254-A-AT	-11293	235	269	0.3053	1	2.68442e-30	0.779711	0.0628003	9.999e-05	8.34373e-23	ENSG00000119185.12	16	1.01979e-21	1.03112e-06
chr2:9423823:9428765:clu_180_NA:ENSG00000119203.13	8109	0.930301	339.449	255.983	0.00355317	2-9396963-C-T	-26605	121	136	0.153846	1	0.000211895	-0.317989	0.0850767	0.724028	0.727965	ENSG00000119203.13	1	0.548125	4.43514e-05
chr2:9474647:9478222:clu_183_NA:ENSG00000134330.18	8107	1.02828	7443.69	369.135	6.2218e-11	2-9503212-C-T	29554	20	20	0.0226244	1	4.63325e-12	1.53776	0.215793	9.999e-05	3.02882e-07	ENSG00000134330.18	7	1.37863e-06	3.15051e-06
chr2:9488392:9494702:clu_161_NA:ENSG00000239300.5	8141	1.05437	1434.84	379.914	0.000150077	2-9759350-T-C	253905	136	153	0.173077	1	7.725e-05	0.407765	0.102122	0.170083	0.173511	ENSG00000239300.5	1	0.262163	1.81605e-05
chr2:9536828:9543153:clu_188_NA:ENSG00000151694.12	8234	0.796349	1112.67	253.171	5.4742e-05	2-9212899-G-T	-342893	55	60	0.0678733	1	2.53897e-07	-0.453932	0.0865937	0.116288	0.112676	ENSG00000151694.12	8	0.195047	6.28628e-06
chr2:9845318:9849373:clu_198_NA:ENSG00000115750.16	8782	0.901087	926.875	259.559	2.5446e-05	2-9862040-TCTC-T	18686	175	202	0.229025	1	1.07565e-07	-0.421242	0.0778789	0.040496	0.0351164	ENSG00000115750.16	4	0.0791508	1.39915e-05
chr2:10129154:10129234:clu_216_NA:ENSG00000171848.13	9475	0.955922	430.783	267.024	0.0022478	2-10888989-AGGCCTCAGAATCAT-A	766661	48	52	0.0588235	1	0.000144063	-0.468928	0.122214	0.635436	0.640027	ENSG00000171848.13	1	0.519637	3.95563e-05
chr2:10129154:10129234:clu_216_NA:ENSG00000163009.8	9454	0.955927	433.632	266.792	0.00225779	2-10888989-AGGCCTCAGAATCAT-A	747607	48	52	0.0588235	1	0.000144063	-0.468928	0.122214	0.640536	0.643977	ENSG00000163009.8	1	0.52127	3.92974e-05
chr2:10396920:10419734:clu_212_NA:ENSG00000115756.12	9461	0.915627	6634.96	326.374	1.13939e-40	2-10408451-C-T	105562	328	442	0.5	1	5.18323e-51	0.922114	0.0531706	9.999e-05	8.72264e-34	ENSG00000115756.12	11	1.58316e-32	2.1074e-06
chr2:10444647:10444931:clu_224_NA:ENSG00000115758.12	9682	0.969458	1836.2	328.365	8.84732e-05	2-10230070-A-ATT	-218434	72	78	0.0896552	1	1.09674e-05	-0.513034	0.11524	0.160784	0.160724	ENSG00000115758.12	3	0.249173	9.88376e-06
chr2:10654547:10657742:clu_234_NA:ENSG00000115761.15	9859	0.992679	17409.8	382.011	0.0001147	2-11648627-C-T	958640	16	16	0.0180995	1	6.05181e-05	1.11956	0.276255	0.867413	0.865877	ENSG00000115761.15	10	0.5839	1.15725e-06
chr2:11172045:11172751:clu_248_NA:ENSG00000162976.12	9725	0.947143	7845.71	331.655	1.60925e-05	2-11637350-G-A	482152	25	27	0.030543	1	1.48044e-06	0.871042	0.178302	0.131587	0.135423	ENSG00000162976.12	9	0.22336	2.083e-06
chr2:11249798:11286539:clu_264_NA:ENSG00000134318.13	9535	0.913421	5192.3	331.924	5.26902e-05	2-12061145-G-A	712815	20	21	0.0238095	1	6.45553e-06	1.24883	0.273275	0.264874	0.278822	ENSG00000134318.13	9	0.34769	2.66271e-06
chr2:11399218:11402025:clu_265_NA:ENSG00000224177.6	9454	0.950889	3097.74	327.447	1.94542e-13	2-11400363-T-C	6382	120	130	0.147059	1	1.47374e-16	-0.874385	0.10147	9.999e-05	1.74393e-09	ENSG00000224177.6	4	9.56262e-09	5.37103e-06
chr2:11457233:11465772:clu_268_NA:ENSG00000169016.16	9376	0.985812	7001.32	344.646	0.000262986	2-11678577-G-A	212400	182	204	0.230769	1	6.46199e-05	0.351358	0.0870414	0.845915	0.844943	ENSG00000169016.16	7	0.579198	2.79142e-06
chr2:11795487:11802907:clu_277_NA:ENSG00000134324.11	9069	0.893863	1278.53	229.93	0.000558331	2-11053316-G-A	-624279	16	16	0.0181406	1	3.70204e-06	-0.982893	0.209528	0.550845	0.562573	ENSG00000134324.11	7	0.490236	9.76224e-06
chr2:12723552:12724629:clu_287_NA:ENSG00000071575.11	8532	1.00828	2135.7	343.153	3.0577e-06	2-12724922-A-T	8033	154	176	0.199095	1	3.0471e-07	-0.292069	0.0561013	0.00659934	0.00622158	ENSG00000071575.11	3	0.0171809	1.00947e-05
chr2:15539356:15551493:clu_300_NA:ENSG00000151779.12	8010	1.01803	13039.9	372.932	0.000124057	2-16458298-C-T	896968	239	297	0.336735	1	5.3646e-05	-0.302642	0.0741429	0.79882	0.796344	ENSG00000151779.12	14	0.565824	1.72319e-06
chr2:15629697:15629990:clu_306_NA:ENSG00000079785.14	7992	0.887867	1244.53	292.152	0.001077	2-15013646-T-G	-577532	32	35	0.0395928	1	0.000100897	-0.55636	0.141686	0.768823	0.777608	ENSG00000079785.14	5	0.56157	9.7112e-06
chr2:16588129:16623864:clu_319_NA:ENSG00000197872.11	7934	0.990612	7263.67	327.477	4.70365e-16	2-16603730-C-T	-62601	36	37	0.0418552	1	7.57748e-20	-1.52819	0.159116	9.999e-05	4.39484e-12	ENSG00000197872.11	15	2.87965e-11	2.74857e-06
chr2:17771287:17772634:clu_335_NA:ENSG00000178295.14	8284	1.05386	2752.77	361.471	0.000747617	2-18529231-T-C	775373	266	325	0.367647	1	0.000313225	0.284861	0.0783691	0.861714	0.860822	ENSG00000178295.14	4	0.582819	9.44689e-06
chr2:17725358:17726389:clu_330_NA:ENSG00000163029.15	8293	0.86205	1550.77	256.728	0.00166065	2-18114839-T-C	314597	219	275	0.311086	1	6.59436e-05	-0.317155	0.078665	0.949105	0.941848	ENSG00000163029.15	13	0.604314	6.7526e-06
chr2:18555808:18560180:clu_339_NA:ENSG00000240857.1	8354	0.93913	321.849	267.649	0.000507285	2-18263225-G-A	-297455	40	42	0.0475113	1	1.55746e-05	-0.628831	0.143819	0.174983	0.172853	ENSG00000240857.1	1	0.261494	4.88509e-05
chr2:19870546:19872393:clu_354_NA:ENSG00000228784.7	8042	1.00367	7255.23	359.604	0.000140475	2-19991671-T-C	122811	68	74	0.0837104	1	4.49229e-05	0.527989	0.12801	0.638236	0.637565	ENSG00000228784.7	8	0.518813	2.91329e-06
chr2:19898035:19901476:clu_361_NA:ENSG00000183891.5	8088	1.03964	3062.28	368.189	5.38479e-13	2-19955198-C-T	53212	92	96	0.108597	1	2.13471e-14	0.876735	0.11062	9.999e-05	7.27119e-10	ENSG00000183891.5	3	4.1177e-09	8.02226e-06
chr2:19931409:19932283:clu_363_NA:ENSG00000118965.14	8150	1.02902	7882.79	376.471	4.55076e-05	2-20461578-C-T	471447	39	40	0.0452489	1	1.94536e-05	0.781526	0.180853	0.293071	0.288203	ENSG00000118965.14	8	0.354036	2.98417e-06
chr2:20041007:20051410:clu_373_NA:ENSG00000068697.6	8154	1.0203	845.37	332.749	0.00105268	2-20541698-A-C	489670	317	396	0.447964	1	0.000261913	0.267317	0.0725967	0.585841	0.580306	ENSG00000068697.6	2	0.496046	2.68349e-05
chr2:20327378:20331717:clu_382_NA:ENSG00000055917.15	8173	0.939998	5916.36	302.45	5.97901e-05	2-20921764-C-CA	569530	43	46	0.0526316	1	2.71637e-06	0.526946	0.110765	0.320768	0.326695	ENSG00000055917.15	17	0.377135	2.66856e-06
chr2:20638652:20645340:clu_389_NA:ENSG00000118960.12	7700	0.955628	3670.8	333.855	0.00017505	2-21367045-A-G	715956	133	144	0.163265	1	2.98902e-05	0.350265	0.0829752	0.490751	0.496028	ENSG00000118960.12	6	0.464551	4.63555e-06
chr2:20701652:20774810:clu_393_NA:ENSG00000118961.14	7496	0.969097	4291.28	350.649	1.1984e-05	2-19930581-G-A	-892549	12	12	0.0135747	1	2.01715e-06	1.1989	0.248715	0.0573943	0.0556689	ENSG00000118961.14	6	0.115013	4.22216e-06
chr2:23752087:23754179:clu_400_NA:ENSG00000283031.1	6955	0.997012	487.443	323.486	0.00101965	2-24467018-T-C	781565	13	14	0.0158371	1	0.000205259	-1.01358	0.270581	0.391161	0.393278	ENSG00000283031.1	1	0.412924	4.21255e-05
chr2:23834078:23857415:clu_412_NA:ENSG00000119778.14	7089	0.894682	6377.27	332.968	0.000200442	2-23606094-A-G	-321020	20	21	0.0238636	1	3.44443e-05	0.900737	0.215083	0.753025	0.759949	ENSG00000119778.14	18	0.557179	1.96566e-06
chr2:23958355:23971276:clu_416_NA:ENSG00000173960.13	7089	0.911426	365.247	248.022	0.00363882	2-23412524-T-C	-514761	26	27	0.030543	1	0.00017411	-0.873219	0.230494	0.761724	0.767143	ENSG00000173960.13	2	0.559295	3.74702e-05
chr2:24033257:24053902:clu_422_NA:ENSG00000205639.9	6987	0.97681	7819.64	334.773	6.70955e-05	2-23716597-C-T	-293484	108	116	0.131519	1	9.49785e-06	-0.47	0.104813	0.415758	0.419739	ENSG00000205639.9	19	0.427932	2.40013e-06
chr2:24032946:24037677:clu_427_NA:ENSG00000163026.11	6958	1.0608	745.3	349.739	0.000143669	2-24419101-G-T	369526	316	405	0.459091	1	3.59989e-05	-0.307607	0.073636	0.0851915	0.086167	ENSG00000163026.11	2	0.16028	3.58545e-05
chr2:24033257:24053902:clu_422_NA:ENSG00000119782.13	6959	1.01288	3274.4	347.962	4.81898e-05	2-23716597-C-T	-333104	108	116	0.131519	1	9.49785e-06	-0.47	0.104813	0.141286	0.141692	ENSG00000119782.13	7	0.230181	6.71473e-06
chr2:24068459:24076200:clu_429_NA:ENSG00000115128.6	6944	0.990373	924.597	325.614	0.000748011	2-23522192-A-G	-554251	23	24	0.0271493	1	0.000146165	0.708606	0.184858	0.49915	0.50403	ENSG00000115128.6	3	0.468291	2.15699e-05
chr2:24164335:24169356:clu_426_NA:ENSG00000219626.8	6944	0.966539	8424.52	338.238	1.61262e-35	2-24160189-C-T	83663	284	361	0.408371	1	5.34575e-43	0.885208	0.0571439	9.999e-05	1.48555e-30	ENSG00000219626.8	19	2.41818e-29	2.12546e-06
chr2:24081031:24083001:clu_432_NA:ENSG00000115129.13	6928	0.984461	1632.05	322.628	0.000684832	2-23337910-A-G	-747951	12	12	0.0135747	1	0.000121799	1.14971	0.296358	0.680832	0.679388	ENSG00000115129.13	5	0.533201	1.19029e-05
chr2:24203783:24204245:clu_434_NA:ENSG00000223754.1	6842	0.9253	164.15	233.964	0.0208561	2-24427587-G-A	225889	288	354	0.401136	1	0.00213131	0.165962	0.0536954	0.976102	0.973133	ENSG00000223754.1	1	0.612107	8.94666e-05
chr2:24286351:24293688:clu_444_NA:ENSG00000198399.14	6593	0.869882	3468.91	277.582	0.000122105	2-24834225-G-A	473511	26	26	0.0294118	1	2.76459e-06	-0.91082	0.191608	0.390861	0.411827	ENSG00000198399.14	31	0.423572	3.15546e-06
chr2:24768135:24768224:clu_454_NA:ENSG00000084676.15	6342	0.979375	4349.33	342.439	0.000335015	2-24489758-C-T	-2156	49	50	0.0566893	1	8.17146e-05	-0.603332	0.151627	0.780322	0.773899	ENSG00000084676.15	10	0.560438	4.36556e-06
chr2:24814493:24815497:clu_458_NA:ENSG00000138092.10	5861	0.992344	2064.37	317.578	3.20822e-05	2-24182116-G-A	-611020	15	15	0.0169683	1	2.1084e-06	-1.30724	0.271716	0.0637936	0.0656497	ENSG00000138092.10	7	0.130867	9.74527e-06
chr2:24790581:24793126:clu_455_NA:ENSG00000184924.5	5863	0.928971	185.523	262.52	0.000334642	2-24491696-G-A	-301686	10	10	0.0113122	1	6.77888e-06	-1.32369	0.290342	0.0816918	0.075529	ENSG00000184924.5	1	0.145874	8.06205e-05
chr2:24828161:24830709:clu_465_NA:ENSG00000138031.14	5818	0.984033	3111.85	320.196	0.000244271	2-25161018-G-A	241179	128	138	0.156109	1	3.09005e-05	-0.419818	0.0996366	0.542946	0.540057	ENSG00000138031.14	13	0.481883	6.23068e-06
chr2:24947748:24951394:clu_475_NA:ENSG00000115137.11	5810	1.0408	582.647	366.504	0.000927112	2-24039820-G-A	-932274	42	44	0.0497738	1	0.00043838	-0.625836	0.176567	0.405559	0.397773	ENSG00000115137.11	1	0.415516	4.23602e-05
chr2:25246776:25247051:clu_488_NA:ENSG00000119772.16	5721	0.927452	3335.5	293.953	0.000122676	2-24485738-G-A	-856852	22	22	0.0249433	1	5.27378e-06	-0.83201	0.180315	0.360664	0.371743	ENSG00000119772.16	16	0.401659	4.44976e-06
chr2:25455494:25482796:clu_503_NA:ENSG00000138101.18	5803	1.01914	12952.4	385.482	6.17404e-05	2-25704464-CT-C	30817	181	202	0.232719	1	3.3721e-05	0.356492	0.0850232	0.543146	0.541578	ENSG00000138101.18	14	0.482318	1.74297e-06
chr2:25806337:25835538:clu_512_NA:ENSG00000143970.16	5848	0.916339	2026.86	306.505	6.55738e-05	2-26579729-G-A	701213	20	22	0.0249433	1	3.57562e-06	0.978898	0.208344	0.150685	0.152747	ENSG00000143970.16	7	0.242022	6.9238e-06
chr2:25955663:25956343:clu_525_NA:ENSG00000084731.14	5679	0.956352	1235.66	304.79	0.00023185	2-26602135-A-G	619386	24	27	0.030543	1	1.81574e-05	-0.795823	0.183487	0.267273	0.268697	ENSG00000084731.14	5	0.339701	1.38181e-05
chr2:26063940:26098662:clu_526_NA:ENSG00000084733.10	5558	1.01562	3180.33	339.057	4.28618e-05	2-26117636-C-A	83526	143	159	0.181093	1	6.29472e-06	0.389631	0.0851577	0.121788	0.122641	ENSG00000084733.10	7	0.208129	6.99398e-06
chr2:26185276:26186189:clu_530_NA:ENSG00000157833.12	5488	1.036	1331.58	359.939	0.000245024	2-26558897-G-A	385806	260	312	0.352941	1	8.5376e-05	-0.320081	0.080661	0.264474	0.2625	ENSG00000157833.12	2	0.335402	1.81781e-05
chr2:26254474:26263380:clu_533_NA:ENSG00000138029.13	5504	1.01278	2127.05	324.356	6.89891e-06	2-26429317-G-A	186147	9	9	0.010181	1	3.8746e-07	-1.52609	0.295847	0.0138986	0.0137264	ENSG00000138029.13	7	0.0350153	1.03323e-05
chr2:26234355:26236855:clu_531_NA:ENSG00000084754.10	5505	1.03821	1308.48	345.381	0.000807454	2-25381208-CGTGT-C	-863518	19	19	0.021542	1	0.000248342	-0.7384	0.199772	0.639536	0.636481	ENSG00000084754.10	3	0.518492	1.86663e-05
chr2:26386536:26389005:clu_543_NA:ENSG00000138018.17	5532	1.03696	579.609	346.96	0.00344222	2-26544881-C-CA	236334	113	124	0.140909	1	0.00141364	-0.376519	0.117164	0.857814	0.856209	ENSG00000138018.17	1	0.581649	4.19254e-05
chr2:26764426:26774251:clu_566_NA:ENSG00000213699.8	5416	1.0312	4327.47	372.757	0.000552124	2-26290149-A-G	-474135	16	17	0.0192308	1	0.000276884	0.966193	0.263443	0.90081	0.90326	ENSG00000213699.8	6	0.593541	5.4847e-06
chr2:26764426:26774251:clu_566_NA:ENSG00000115163.14	5416	1.0312	4327.47	372.757	0.000552124	2-26290149-A-G	-474140	16	17	0.0192308	1	0.000276884	0.966193	0.263443	0.90081	0.90326	ENSG00000115163.14	6	0.593541	5.4847e-06
chr2:27024252:27025583:clu_575_NA:ENSG00000084764.10	5174	1.08078	658.806	350.697	0.000690654	2-26807142-T-TAA	-163470	280	340	0.385321	1	0.000230723	-0.291296	0.0784007	0.335766	0.327962	ENSG00000084764.10	2	0.37804	4.37958e-05
chr2:27037702:27037790:clu_580_NA:ENSG00000119777.18	5079	0.937816	3520.99	318.343	0.000263735	2-27050773-GC-G	17819	28	28	0.0316742	1	3.23205e-05	0.788959	0.187717	0.625237	0.632822	ENSG00000119777.18	15	0.516989	4.43657e-06
chr2:27055253:27055682:clu_589_NA:ENSG00000084693.15	5079	0.900064	1848.26	313.698	0.000901991	2-26764119-G-GAA	-278245	23	24	0.02746	1	0.000139256	-0.711726	0.185078	0.840016	0.838975	ENSG00000084693.15	8	0.577386	6.97869e-06
chr2:27092448:27094477:clu_598_NA:ENSG00000138030.12	5045	1.04292	1579.6	358.518	0.000347174	2-26507653-C-G	-579094	184	209	0.236425	1	0.000123112	0.323094	0.0833413	0.409259	0.401422	ENSG00000138030.12	3	0.417704	1.57596e-05
chr2:27132356:27132603:clu_606_NA:ENSG00000138073.13	5097	1.00355	4041.31	333.554	0.000585919	2-26309575-T-C	-825100	30	30	0.0339367	1	0.000130142	0.717448	0.185736	0.906309	0.905801	ENSG00000138073.13	12	0.594051	5.22746e-06
chr2:27212467:27213177:clu_619_NA:ENSG00000138085.16	5135	1.06463	594.406	348.896	0.000180781	2-27315313-C-T	103286	30	32	0.0362812	1	4.61311e-05	0.773402	0.187799	0.0818918	0.0855809	ENSG00000138085.16	2	0.159353	4.56322e-05
chr2:27203867:27204461:clu_612_NA:ENSG00000138074.14	5135	0.866933	1104.8	259.827	3.33836e-05	2-26477505-G-A	-735453	23	24	0.0271493	1	1.66926e-07	-1.04623	0.196508	0.0634937	0.0591536	ENSG00000138074.14	10	0.12043	9.74492e-06
chr2:27226962:27231468:clu_626_NA:ENSG00000084774.13	5144	0.90524	2916.54	295.112	0.000164038	2-27689935-C-T	472545	19	19	0.021542	1	8.21404e-06	-1.06953	0.236802	0.417758	0.42836	ENSG00000084774.13	16	0.432231	4.54408e-06
chr2:27317234:27322448:clu_642_NA:ENSG00000115204.14	5130	0.961299	2341.51	299.013	0.000246141	2-26508574-G-A	-817106	250	312	0.352941	1	1.63445e-05	0.322774	0.074008	0.456654	0.45735	ENSG00000115204.14	10	0.447367	7.46323e-06
chr2:27343578:27350314:clu_651_NA:ENSG00000115207.13	5147	0.896774	1100.41	250.606	0.000479556	2-27315313-C-T	-41721	30	32	0.0362812	1	7.30874e-06	0.881775	0.194119	0.446555	0.462749	ENSG00000115207.13	11	0.449801	1.15195e-05
chr2:27369549:27369876:clu_658_NA:ENSG00000115211.15	5156	0.961077	1187.65	288.521	0.00107092	2-27088033-A-T	-282453	28	28	0.0324826	1	9.0488e-05	-0.81189	0.205344	0.730327	0.734249	ENSG00000115211.15	7	0.549722	1.46989e-05
chr2:27376183:27376313:clu_661_NA:ENSG00000115234.10	5156	1.03025	3113.72	356.586	8.57417e-05	2-26712666-A-AGTGTGT	-657830	22	23	0.0260771	1	2.36348e-05	0.853039	0.199483	0.221678	0.221769	ENSG00000115234.10	7	0.303381	7.59303e-06
chr2:27380248:27380472:clu_665_NA:ENSG00000163795.13	5171	0.925033	747.527	256.257	0.00286657	2-27113109-CAG-C	-267681	36	42	0.0475113	1	0.00015266	0.623076	0.163017	0.89991	0.897364	ENSG00000163795.13	6	0.592213	1.9617e-05
chr2:27381721:27382126:clu_666_NA:ENSG00000115241.10	5144	1.00041	334.456	302.686	0.000707841	2-27176778-TACACACACACACAC-T	-232909	19	20	0.022831	1	7.60062e-05	0.772193	0.193198	0.212479	0.210704	ENSG00000115241.10	2	0.293518	6.23099e-05
chr2:27428731:27433254:clu_667_NA:ENSG00000115216.13	5136	0.935397	599.379	268.944	0.000411715	2-27394604-G-A	-33186	23	26	0.0294118	1	1.19302e-05	-0.934113	0.210722	0.239676	0.246721	ENSG00000115216.13	4	0.323788	2.57562e-05
chr2:27443280:27443398:clu_672_NA:ENSG00000157992.12	5148	1.02719	2804.24	359.306	0.00016819	2-27860513-A-G	418147	35	35	0.0395928	1	5.47745e-05	0.718926	0.176344	0.362664	0.362973	ENSG00000157992.12	5	0.396901	8.32514e-06
chr2:27485130:27485360:clu_692_NA:ENSG00000138002.14	5208	1.01255	12423.9	372.825	0.000196108	2-27754939-A-G	265150	16	16	0.0180995	1	8.86421e-05	1.10561	0.27927	0.909009	0.910587	ENSG00000138002.14	21	0.595305	1.76721e-06
chr2:27583716:27598070:clu_698_NA:ENSG00000243943.9	5230	0.943557	3427.28	317.081	0.000521122	2-28476303-A-AAAAT	893334	212	246	0.278802	1	7.47774e-05	0.289674	0.072402	0.845015	0.846888	ENSG00000243943.9	12	0.579601	4.68682e-06
chr2:27642519:27647836:clu_693_NA:ENSG00000198522.13	5312	0.903809	791.547	271.758	0.000329578	2-27254759-AAC-A	-373488	39	44	0.051282	1	9.5058e-06	-0.572091	0.127586	0.262674	0.273163	ENSG00000198522.13	5	0.343466	1.66192e-05
chr2:27668903:27669248:clu_710_NA:ENSG00000163798.13	5431	0.914084	654.971	252.419	0.00268324	2-28510494-A-G	847023	291	408	0.461538	1	0.000122406	-0.220726	0.0569146	0.849915	0.850139	ENSG00000163798.13	5	0.580366	2.11815e-05
chr2:27646993:27653434:clu_707_NA:ENSG00000119760.15	5430	1.00538	3016.22	362.644	0.000317929	2-27543489-C-CT	-120351	291	377	0.427273	1	0.000121841	0.252935	0.0652	0.614639	0.614392	ENSG00000119760.15	6	0.510879	7.05956e-06
chr2:28025420:28045725:clu_723_NA:ENSG00000243147.7	5345	0.99264	3809.78	339.442	0.000123394	2-28114874-A-G	343157	11	11	0.0124434	1	2.281e-05	-1.36787	0.31926	0.379662	0.378676	ENSG00000243147.7	11	0.404703	5.28747e-06
chr2:28025420:28045725:clu_723_NA:ENSG00000158019.20	5194	0.992026	5749.98	359.43	7.78695e-05	2-28114874-A-G	224933	11	11	0.0124434	1	2.281e-05	-1.36787	0.31926	0.367763	0.364818	ENSG00000158019.20	12	0.398031	3.49387e-06
chr2:27781788:27827567:clu_719_NA:ENSG00000171174.13	5197	0.986574	2523.64	347.125	0.000302434	2-28787960-A-G	896862	48	52	0.0588235	1	8.09338e-05	0.688111	0.17283	0.537346	0.540293	ENSG00000171174.13	6	0.481883	7.77054e-06
chr2:28408866:28410112:clu_729_NA:ENSG00000075426.11	6318	1.01263	3128.19	345.766	0.000130774	2-27423220-A-G	-969228	28	32	0.0363636	1	2.90403e-05	0.74513	0.176233	0.332867	0.329778	ENSG00000075426.11	6	0.379067	7.02092e-06
chr2:28633039:28633279:clu_755_NA:ENSG00000163803.12	6434	0.919355	13360.4	308.135	1.39323e-50	2-28633516-A-G	176371	178	206	0.23356	1	3.33012e-67	1.2245	0.0582708	9.999e-05	9.36743e-43	ENSG00000163803.12	53	2.36137e-41	1.06659e-06
chr2:28861308:28865017:clu_763_NA:ENSG00000171103.10	7420	1.05666	5677.26	365.001	0.000163404	2-28533388-A-G	-336913	268	335	0.378959	1	6.0643e-05	0.319386	0.078819	0.586441	0.579387	ENSG00000171103.10	6	0.495739	4.63142e-06
chr2:28929710:28935521:clu_767_NA:ENSG00000163811.11	7487	0.981831	3132.69	336.869	3.64543e-05	2-29815780-G-T	921137	25	26	0.0294118	1	4.82382e-06	-0.83154	0.179457	0.111089	0.113175	ENSG00000163811.11	7	0.195631	6.1284e-06
chr2:29017956:29022158:clu_775_NA:ENSG00000189350.12	7614	0.982401	7248.17	334.308	0.000228969	2-29199506-A-T	242895	13	13	0.0147059	1	4.2025e-05	1.10565	0.267029	0.820118	0.814821	ENSG00000189350.12	13	0.570431	2.65552e-06
chr2:29175600:29181572:clu_786_NA:ENSG00000115295.19	7781	0.983405	8826.16	360.747	2.43588e-05	2-29510539-C-T	412834	188	218	0.246606	1	6.29011e-06	-0.307274	0.0671554	0.20108	0.200015	ENSG00000115295.19	10	0.285512	2.19059e-06
chr2:30148541:30156628:clu_790_NA:ENSG00000119801.12	8347	0.965046	5492.9	332.21	1.02196e-05	2-30148492-T-C	1551	171	191	0.216063	1	8.62987e-07	-0.41877	0.08381	0.0627937	0.0612756	ENSG00000119801.12	8	0.123935	3.23737e-06
chr2:30233134:30234405:clu_791_NA:ENSG00000213626.11	8514	0.98151	2625.09	309.046	0.000294285	2-30227878-G-A	-3653	223	255	0.289116	1	2.83981e-05	-0.283146	0.0668847	0.546945	0.546996	ENSG00000213626.11	5	0.48441	7.30288e-06
chr2:30568176:30640117:clu_798_NA:ENSG00000172954.13	8502	0.946145	3299.91	329.818	0.000606076	2-30404716-G-T	-42510	10	10	0.0113122	1	0.000124257	-1.2407	0.320229	0.875112	0.876413	ENSG00000172954.13	5	0.586624	4.92878e-06
chr2:30924823:30929395:clu_809_NA:ENSG00000158089.14	7314	1.02175	5540.03	371.556	6.51502e-05	2-31161963-A-C	6761	24	25	0.0282805	1	2.54871e-05	0.893297	0.20976	0.291571	0.293005	ENSG00000158089.14	6	0.357391	4.11979e-06
chr2:31244450:31249371:clu_825_NA:ENSG00000013016.15	7280	0.935618	813.288	288.795	0.00128517	2-32224810-T-A	990473	17	19	0.0221445	1	0.000117736	-0.821686	0.211339	0.666233	0.675771	ENSG00000013016.15	3	0.532536	1.90022e-05
chr2:31943383:32010187:clu_834_NA:ENSG00000162959.13	6373	0.968187	5760.88	326.197	3.98859e-05	2-31238066-G-A	-773164	233	277	0.314059	1	3.7773e-06	-0.358838	0.0765661	0.214479	0.218377	ENSG00000162959.13	14	0.300098	3.13193e-06
chr2:32012052:32023422:clu_835_NA:ENSG00000162961.13	6364	0.969038	6741.97	313.164	5.181e-05	2-32972409-A-G	932597	31	32	0.0361991	1	3.33907e-06	-0.966218	0.205004	0.305469	0.309364	ENSG00000162961.13	23	0.36858	2.68669e-06
chr2:32143415:32144937:clu_846_NA:ENSG00000021574.11	6390	0.980405	3603.34	323.501	3.7519e-05	2-32783049-T-C	719438	86	92	0.104784	1	3.1856e-06	-0.486257	0.102949	0.129387	0.132679	ENSG00000021574.11	12	0.220195	5.29387e-06
chr2:32210961:32220213:clu_855_NA:ENSG00000152683.14	6509	0.953079	4101.65	331.087	2.02493e-05	2-33004811-AT-A	838970	16	16	0.0183486	1	1.92672e-06	0.895783	0.185461	0.0933907	0.091391	ENSG00000152683.14	10	0.16717	4.09887e-06
chr2:32256893:32265587:clu_861_NA:ENSG00000091106.18	6478	0.98221	3530.03	315.748	0.000137132	2-32171696-AT-A	-94158	328	416	0.471396	1	1.28886e-05	0.318305	0.0720892	0.386961	0.392507	ENSG00000091106.18	11	0.412388	5.44786e-06
chr2:32292348:32301382:clu_842_NA:ENSG00000119820.10	6470	1.00743	1551.29	332.921	0.000924283	2-33140621-A-G	862711	21	21	0.0238095	1	0.000224166	0.753741	0.202455	0.758724	0.759281	ENSG00000119820.10	5	0.557179	1.38475e-05
chr2:32510634:32512933:clu_870_NA:ENSG00000115760.13	6466	0.914426	6075.84	309.762	0.00011237	2-33091611-G-C	734583	13	13	0.0147059	1	8.17713e-06	-1.22084	0.270244	0.527347	0.537128	ENSG00000115760.13	29	0.481108	2.28725e-06
chr2:32812615:32817457:clu_895_NA:ENSG00000018699.11	6889	1.02436	7286.25	377.432	9.50446e-05	2-32830879-C-T	202847	21	21	0.0237557	1	4.44774e-05	-1.005	0.24352	0.492351	0.487978	ENSG00000018699.11	9	0.461051	3.16674e-06
chr2:33365503:33389184:clu_906_NA:ENSG00000049323.15	8429	1.07147	1264.26	357.35	0.00187551	2-33729678-A-G	782706	155	169	0.191176	1	0.000828987	0.347917	0.103309	0.89551	0.894777	ENSG00000049323.15	2	0.591682	2.20289e-05
chr2:33539210:33543512:clu_911_NA:ENSG00000152689.17	10200	0.952835	2016.08	274.571	1.9171e-11	2-33537192-G-GAT	100868	103	110	0.12761	1	1.80124e-16	-0.889487	0.103549	9.999e-05	8.81287e-08	ENSG00000152689.17	7	4.2232e-07	8.32942e-06
chr2:33592214:33595489:clu_919_NA:ENSG00000119812.18	10402	0.845222	542.034	244.818	0.00216452	2-33282062-C-CATAT	-317300	9	9	0.0104895	1	6.75493e-05	-0.992505	0.246534	0.739626	0.751127	ENSG00000119812.18	3	0.555138	1.75209e-05
chr2:36522313:36537352:clu_927_NA:ENSG00000150938.9	10118	1.0147	6115.46	366.609	8.85944e-05	2-37262480-C-A	906554	295	378	0.427602	1	3.17109e-05	-0.299314	0.0711398	0.413659	0.411126	ENSG00000150938.9	6	0.423192	3.62317e-06
chr2:36553179:36555683:clu_928_NA:ENSG00000171055.14	9805	0.998432	6851.69	347.929	3.96871e-09	2-36552463-T-TTTAAA	-93624	235	281	0.317873	1	1.42683e-10	0.451905	0.0686769	0.00019998	2.76623e-05	ENSG00000171055.14	9	0.000105256	3.01558e-06
chr2:36884075:36886716:clu_938_NA:ENSG00000115808.11	9222	0.971235	399.54	271.507	0.000938479	2-37378521-C-T	412049	17	18	0.020362	1	4.47233e-05	-0.964188	0.233705	0.319668	0.3265	ENSG00000115808.11	1	0.376971	4.57963e-05
chr2:37000813:37003542:clu_946_NA:ENSG00000008869.11	9136	0.932198	11979.8	334.209	0.000213019	2-36603659-G-C	-480683	25	27	0.030543	1	3.83728e-05	0.797309	0.191558	0.934907	0.93136	ENSG00000008869.11	20	0.601305	1.26845e-06
chr2:37088440:37089640:clu_959_NA:ENSG00000152133.14	9137	0.912039	1273.33	268.877	0.000292227	2-36251280-T-A	-833171	45	51	0.0578231	1	7.10425e-06	0.810254	0.178128	0.338566	0.353991	ENSG00000152133.14	5	0.391585	1.07812e-05
chr2:37147822:37148857:clu_967_NA:ENSG00000055332.16	9231	0.82725	1639.01	265.388	0.00086745	2-36795279-A-G	-361786	270	362	0.409502	1	3.23993e-05	0.308032	0.0733004	0.810919	0.8152	ENSG00000055332.16	10	0.570499	5.19794e-06
chr2:37201726:37201863:clu_969_NA:ENSG00000218739.9	9243	0.993352	3606.09	337.774	2.99018e-09	2-37247971-C-G	51483	313	421	0.476244	1	5.36591e-11	-0.457292	0.0678539	9.999e-05	1.16672e-05	ENSG00000218739.9	5	4.62358e-05	5.60366e-06
chr2:37248426:37253086:clu_976_NA:ENSG00000003509.15	9202	0.968993	7611.77	337.751	2.41378e-20	2-37253106-A-G	21475	227	275	0.311086	1	1.5898e-24	0.844692	0.0774196	9.999e-05	5.72349e-16	ENSG00000003509.15	10	4.78716e-15	2.37918e-06
chr2:37290999:37293133:clu_978_NA:ENSG00000115825.9	9295	0.830696	2034.86	263.929	1.88472e-09	2-37292936-G-T	-31872	262	322	0.364253	1	5.58721e-14	0.555774	0.0713717	0.00039996	3.37035e-05	ENSG00000115825.9	11	0.000127375	4.2762e-06
chr2:37344851:37359580:clu_983_NA:ENSG00000115828.15	9253	0.95273	1126.02	304.404	1.02137e-32	2-37352828-C-T	8254	39	47	0.0531674	1	8.5788e-44	1.85976	0.118634	9.999e-05	2.73558e-28	ENSG00000115828.15	3	4.18111e-27	1.4906e-05
chr2:37600362:37604309:clu_984_NA:ENSG00000236213.1	9548	1.00708	2298.31	331.853	7.29661e-06	2-37616278-G-C	16142	66	70	0.0793651	1	5.61635e-07	0.68248	0.134243	0.0176982	0.0161064	ENSG00000236213.1	3	0.0402937	9.33266e-06
chr2:37646822:37671426:clu_987_NA:ENSG00000163171.7	9253	0.989035	488.405	299.27	0.000225736	2-38382433-G-A	643965	20	21	0.0242494	1	1.46538e-05	-0.869232	0.198171	0.108389	0.107481	ENSG00000163171.7	1	0.188299	4.05925e-05
chr2:37827878:37828933:clu_990_NA:ENSG00000237803.5	9054	0.920524	226.199	229.81	0.00350692	2-37805112-A-T	-71162	102	114	0.129841	1	9.0192e-05	-0.310417	0.0784947	0.575042	0.586049	ENSG00000237803.5	1	0.498755	6.3381e-05
chr2:37929729:37974040:clu_996_NA:ENSG00000115841.19	8996	0.980174	2258.39	323.224	0.00020203	2-38819007-C-A	895820	11	12	0.0135747	1	2.6491e-05	-1.18298	0.278372	0.372463	0.376085	ENSG00000115841.19	5	0.403606	8.43782e-06
chr2:38131190:38131511:clu_998_NA:ENSG00000232973.11	8891	1.04261	977.453	364.839	0.00153226	2-38017683-A-G	-55764	75	82	0.0929705	1	0.000747812	0.450085	0.132501	0.771823	0.762907	ENSG00000232973.11	1	0.558107	2.5436e-05
chr2:38315334:38318535:clu_1017_NA:ENSG00000119787.13	8391	0.979077	4467.89	335.584	0.000321389	2-39141354-A-G	764069	41	41	0.0463801	1	6.56825e-05	-0.656801	0.162869	0.769123	0.769113	ENSG00000119787.13	9	0.559383	4.24399e-06
chr2:38564237:38568199:clu_1020_NA:ENSG00000143889.15	8101	0.92252	3397.29	309.047	0.000116514	2-38133889-A-G	-469697	278	364	0.4125	1	8.37276e-06	0.300741	0.0666493	0.353665	0.365163	ENSG00000143889.15	10	0.398031	4.26218e-06
chr2:38731909:38733488:clu_1027_NA:ENSG00000143891.16	8042	0.985487	1966.98	311.524	5.95095e-05	2-38889321-A-T	223411	13	13	0.0147059	1	3.77289e-06	-1.14643	0.244603	0.115988	0.114702	ENSG00000143891.16	5	0.197893	9.92142e-06
chr2:38746747:38748056:clu_1031_NA:ENSG00000115875.18	7933	0.961232	2231.07	316.487	0.000201516	2-38229071-C-T	-522423	38	39	0.0445205	1	2.16651e-05	0.75112	0.174824	0.373663	0.381252	ENSG00000115875.18	6	0.406146	7.83026e-06
chr2:38779118:38781517:clu_1034_NA:ENSG00000152147.10	7933	1.01391	1080.05	309.152	0.000122022	2-38779461-T-G	27927	37	44	0.0497738	1	8.93006e-06	-0.860608	0.191334	0.117188	0.119284	ENSG00000152147.10	3	0.203909	2.04459e-05
chr2:38847073:38848269:clu_1042_NA:ENSG00000163214.20	7746	0.920403	2492.46	315.093	0.000177873	2-38799179-T-C	-76755	41	48	0.0542986	1	1.76765e-05	0.799684	0.184116	0.383862	0.398053	ENSG00000163214.20	9	0.415569	5.74777e-06
chr2:38989314:38995123:clu_1055_NA:ENSG00000115904.12	7949	0.841883	2564.72	271.707	0.000414335	2-39769020-C-T	644675	28	30	0.0339367	1	1.33413e-05	0.910806	0.206644	0.707329	0.720431	ENSG00000115904.12	17	0.546624	3.6298e-06
chr2:39437535:39453839:clu_1079_NA:ENSG00000231312.6	7885	1.06624	964.391	341.224	0.000669136	2-38518474-T-C	-918163	34	36	0.0410023	1	0.000181744	-0.780462	0.206613	0.444956	0.44388	ENSG00000231312.6	2	0.440422	2.83021e-05
chr2:39378123:39436892:clu_1078_NA:ENSG00000011566.14	7883	0.925666	3054.53	311.227	0.000472161	2-39655819-C-T	218507	21	21	0.0245902	1	5.62252e-05	1.05321	0.258741	0.788721	0.788043	ENSG00000011566.14	11	0.564263	4.81591e-06
chr2:39768501:39768901:clu_1088_NA:ENSG00000138050.14	7924	1.01001	5846.35	352.821	5.85135e-05	2-39092128-C-T	-687139	9	9	0.010181	1	1.37125e-05	1.45002	0.329447	0.281672	0.285163	ENSG00000138050.14	8	0.351731	3.71504e-06
chr2:40164984:40174825:clu_1094_NA:ENSG00000183023.18	9147	0.878672	1221.29	263.089	0.000665257	2-40597474-CAGG-C	-13579	14	15	0.0170068	1	1.99188e-05	-1.15224	0.266977	0.59964	0.613993	ENSG00000183023.18	6	0.51075	9.41188e-06
chr2:42325554:42326045:clu_1111_NA:ENSG00000143924.18	8799	0.98101	2907.61	313.495	1.68847e-11	2-42296556-C-T	127206	192	222	0.251131	1	1.10241e-14	-0.616985	0.0769323	9.999e-05	6.81177e-08	ENSG00000143924.18	8	3.2969e-07	6.5785e-06
chr2:42143344:42147651:clu_1104_NA:ENSG00000224875.2	8799	1.01903	881.955	354.498	1.3931e-05	2-41345947-C-G	-824354	14	15	0.0170068	1	2.72874e-06	1.33849	0.281412	0.00979902	0.0111391	ENSG00000224875.2	1	0.029069	2.55844e-05
chr2:42351355:42353212:clu_1109_NA:ENSG00000115944.14	8403	0.98471	1265.55	318.355	0.000717439	2-42987349-A-AT	562261	9	9	0.0103448	1	0.000116351	1.15833	0.297696	0.59874	0.603677	ENSG00000115944.14	3	0.505927	1.5367e-05
chr2:42570504:42579107:clu_1114_NA:ENSG00000057935.13	8313	1.02146	7894.04	361.493	0.00015238	2-43043369-G-T	548800	19	20	0.0226244	1	5.15842e-05	-1.02981	0.251705	0.69643	0.691402	ENSG00000057935.13	10	0.537017	2.88772e-06
chr2:42770186:42770493:clu_1126_NA:ENSG00000162882.14	7937	0.945864	4132.18	327.045	0.000385736	2-42770474-G-A	-22118	254	304	0.343891	1	6.61932e-05	-0.297805	0.0738825	0.814119	0.812926	ENSG00000162882.14	9	0.570337	3.93076e-06
chr2:43098040:43132370:clu_1140_NA:ENSG00000230587.1	7941	1.0098	716.386	342.706	6.42849e-55	2-43128666-T-C	25975	166	188	0.21267	1	7.99218e-66	-1.39539	0.0674044	9.999e-05	1.44047e-52	ENSG00000230587.1	1	5.47528e-51	3.02902e-05
chr2:43225752:43226265:clu_1144_NA:ENSG00000152518.7	7873	0.949893	733.592	268.361	0.00629737	2-43321807-C-T	95198	153	170	0.192308	1	0.000698558	-0.199903	0.0585202	0.992301	0.991358	ENSG00000152518.7	3	0.617367	2.25732e-05
chr2:43231271:43232735:clu_1151_NA:ENSG00000234936.1	7867	1.03368	688.188	338.484	0.000411428	2-42925180-G-A	-304393	291	366	0.414966	1	9.51322e-05	-0.291573	0.0739776	0.230577	0.232395	ENSG00000234936.1	1	0.312914	3.48404e-05
chr2:43527988:43541159:clu_1162_NA:ENSG00000115970.18	8167	0.888866	4604.93	281.229	1.56254e-06	2-43954043-C-T	357997	15	16	0.0180995	1	5.80822e-09	-1.11634	0.187701	0.0188981	0.012953	ENSG00000115970.18	21	0.0332174	2.63867e-06
chr2:43794643:43795887:clu_1177_NA:ENSG00000138036.18	8249	1.03407	7266.56	364.009	3.24554e-05	2-44538904-T-C	764865	154	174	0.196833	1	9.56897e-06	0.416436	0.0929029	0.193081	0.196678	ENSG00000138036.18	9	0.282785	3.30506e-06
chr2:43947370:43947731:clu_1184_NA:ENSG00000138095.18	8110	0.894061	1053.66	237.644	0.00199866	2-44976025-G-A	980020	93	103	0.116516	1	4.58355e-05	-0.38383	0.0931677	0.90281	0.899151	ENSG00000138095.18	8	0.592669	1.18584e-05
chr2:44209327:44217967:clu_1191_NA:ENSG00000138032.20	8193	1.0435	2328.57	355.338	5.14615e-05	2-44565215-T-G	397246	9	9	0.010181	1	1.26842e-05	-1.46387	0.331262	0.09979	0.10091	ENSG00000138032.20	4	0.179958	1.07158e-05
chr2:44346390:44361380:clu_1201_NA:ENSG00000138078.15	8544	1.01074	7502.85	358.789	3.5656e-08	2-44493870-C-G	132008	57	58	0.0656109	1	3.35196e-09	0.842115	0.139318	0.00019998	0.000243752	ENSG00000138078.15	9	0.000841883	2.90387e-06
chr2:44390305:44704283:clu_1202_NA:ENSG00000143919.14	8543	1.02656	7042.02	364.432	0.000115202	2-44238860-C-G	-123090	12	12	0.0135747	1	4.03669e-05	-1.30694	0.314913	0.546645	0.543346	ENSG00000143919.14	7	0.483122	3.30661e-06
chr2:45546360:45546732:clu_1209_NA:ENSG00000068784.12	8531	0.992703	24698.2	361.723	3.73652e-31	2-45546372-A-G	-65793	318	429	0.486395	1	2.45705e-35	0.812364	0.0594487	9.999e-05	1.43362e-26	ENSG00000068784.12	19	2.00155e-25	8.15839e-07
chr2:45843063:45845395:clu_1218_NA:ENSG00000171132.13	8517	1.01406	11689.3	383.722	9.1636e-10	2-45844464-A-T	193119	187	216	0.244344	1	2.11244e-10	0.484476	0.0743579	9.999e-05	9.06506e-06	ENSG00000171132.13	7	3.66234e-05	1.89035e-06
chr2:46361090:46369827:clu_1227_NA:ENSG00000116016.13	8869	1.04958	1785.14	360.789	0.000615169	2-46789776-T-C	496109	15	15	0.0170068	1	0.000247728	-1.17827	0.318723	0.651035	0.646293	ENSG00000116016.13	2	0.521581	1.43221e-05
chr2:46543188:46543754:clu_1231_NA:ENSG00000119729.11	8839	0.980121	6926.22	333.208	2.8337e-05	2-47126425-G-A	584619	170	203	0.229638	1	3.13937e-06	-0.296314	0.0626934	0.188181	0.185788	ENSG00000119729.11	8	0.273216	2.7506e-06
chr2:46512812:46518945:clu_1229_NA:ENSG00000250565.6	8837	1.01254	8679.44	367.121	4.85792e-05	2-47053869-C-T	511312	158	172	0.19457	1	1.63957e-05	0.372255	0.0853673	0.334867	0.338062	ENSG00000250565.6	6	0.38433	2.5295e-06
chr2:46581591:46588075:clu_1233_NA:ENSG00000151665.12	8829	1.00232	10995.8	369.867	1.95998e-05	2-46591853-C-T	-25266	192	224	0.253968	1	6.42803e-06	-0.371536	0.0812849	0.194581	0.192974	ENSG00000151665.12	7	0.279231	1.91103e-06
chr2:46699449:46758519:clu_1237_NA:ENSG00000171150.7	8927	1.03177	1670.28	375.946	0.000325583	2-45894162-T-C	-804790	29	30	0.0339367	1	0.000165071	-0.85438	0.224709	0.406659	0.404099	ENSG00000171150.7	1	0.419587	1.42433e-05
chr2:46699449:46758519:clu_1237_NA:ENSG00000222005.8	8785	1.03296	1524.44	372.653	0.000345902	2-45894162-T-C	-922506	29	30	0.0339367	1	0.000165071	-0.85438	0.224709	0.394461	0.393887	ENSG00000222005.8	1	0.413263	1.56829e-05
chr2:46699449:46758519:clu_1237_NA:ENSG00000239332.5	8785	1.03296	1524.44	372.653	0.000345902	2-45894162-T-C	-922535	29	30	0.0339367	1	0.000165071	-0.85438	0.224709	0.394461	0.393887	ENSG00000239332.5	1	0.413263	1.56829e-05
chr2:47011435:47021862:clu_1245_NA:ENSG00000068724.15	8568	1.01318	20926.6	370.532	4.4808e-06	2-47124614-C-T	208457	107	118	0.133484	1	1.2735e-06	-0.483599	0.0983623	0.0856914	0.0862444	ENSG00000068724.15	15	0.160383	1.05198e-06
chr2:46909177:46941572:clu_1241_NA:ENSG00000180398.11	8557	1.0431	5756.9	370.669	0.000418667	2-47090111-T-C	148256	44	47	0.0531674	1	0.000195863	-0.534969	0.142351	0.90171	0.903278	ENSG00000180398.11	4	0.593541	4.32739e-06
chr2:47170764:47176441:clu_1252_NA:ENSG00000143933.16	8220	1.02171	1175.29	362.656	3.04047e-07	2-47179400-C-T	2799	146	167	0.188914	1	4.62182e-08	0.499342	0.0896635	0.00039996	0.000297945	ENSG00000143933.16	1	0.00101505	1.94159e-05
chr2:47480871:47482779:clu_1266_NA:ENSG00000095002.13	7768	0.963202	2396.91	327.844	0.000998809	2-46561001-A-AAC	-841968	22	22	0.025641	1	0.000220592	-0.773058	0.20741	0.918208	0.914672	ENSG00000095002.13	5	0.596258	7.35572e-06
chr2:47801155:47803420:clu_1273_NA:ENSG00000116062.14	7885	1.0293	4656.5	373.44	0.000372252	2-48553788-T-G	858258	223	266	0.301587	1	0.000181825	0.243306	0.0644125	0.813719	0.815395	ENSG00000116062.14	5	0.570536	5.05761e-06
chr2:47839769:47905489:clu_1278_NA:ENSG00000138081.20	7984	0.962802	650.036	266.998	0.0020004	2-48782850-G-A	877057	51	55	0.0622172	1	0.000120767	-0.532095	0.137081	0.739326	0.741384	ENSG00000138081.20	2	0.551542	2.7073e-05
chr2:48328702:48346201:clu_1288_NA:ENSG00000170802.15	7813	0.852216	865.986	245.67	5.28384e-05	2-48346756-G-C	32119	74	80	0.0904977	1	1.57278e-07	0.510194	0.0956198	0.0808919	0.0746924	ENSG00000170802.15	6	0.144759	1.14259e-05
chr2:48511468:48529880:clu_1295_NA:ENSG00000162869.15	8036	1.00198	6350.3	330.984	0.000297148	2-48047362-A-T	-393236	316	405	0.458145	1	5.30364e-05	0.243411	0.0595919	0.849615	0.848036	ENSG00000162869.15	14	0.579819	3.30427e-06
chr2:53771942:53774142:clu_1320_NA:ENSG00000143942.4	8664	0.962862	632.58	278.512	0.000108678	2-54518454-T-TAAA	750662	57	59	0.0668934	1	2.42377e-06	-0.651652	0.136285	0.0762924	0.0745617	ENSG00000143942.4	2	0.144621	2.78278e-05
chr2:53801842:53809214:clu_1322_NA:ENSG00000068912.13	8610	0.936948	2397.22	322.696	1.13435e-09	2-53638918-G-C	-148126	150	170	0.193182	1	5.5817e-12	0.609311	0.0858517	0.00019998	6.25725e-06	ENSG00000068912.13	6	2.5593e-05	6.48877e-06
chr2:53750941:53756758:clu_1316_NA:ENSG00000115239.21	8609	0.902487	1673.42	285.539	1.25881e-07	2-53757686-A-G	-29924	222	270	0.306378	1	2.05139e-10	-0.484942	0.074374	0.00209979	0.000499524	ENSG00000115239.21	6	0.00165294	7.80661e-06
chr2:54115756:54135453:clu_1338_NA:ENSG00000170634.12	8549	0.969081	2948.69	320.152	0.000462264	2-53887727-T-C	-83111	67	72	0.0816327	1	6.95255e-05	0.531215	0.132183	0.755324	0.754976	ENSG00000170634.12	6	0.556031	6.14413e-06
chr2:53920350:53920889:clu_1332_NA:ENSG00000068878.14	8549	0.8974	3012.7	275.387	1.386e-05	2-54739609-T-A	768769	43	46	0.0520362	1	1.01564e-07	-0.720129	0.132867	0.0631937	0.0590223	ENSG00000068878.14	18	0.120276	4.22147e-06
chr2:54658046:54659154:clu_1348_NA:ENSG00000115306.15	8158	0.931749	1028.09	271.468	1.2719e-05	2-54324456-G-T	-131829	12	13	0.0147392	1	7.22506e-08	-1.31815	0.240327	0.019898	0.0179539	ENSG00000115306.15	6	0.0441698	1.47483e-05
chr2:54987698:55049745:clu_1369_NA:ENSG00000115310.17	8448	1.04375	4176.98	346.661	0.000104062	2-55190722-A-T	78101	165	191	0.216553	1	2.2703e-05	0.32764	0.0764515	0.334567	0.331903	ENSG00000115310.17	7	0.38044	5.97978e-06
chr2:55180712:55181570:clu_1373_NA:ENSG00000162994.15	8505	1.02515	1260.53	341.462	0.000602972	2-55978613-T-C	746050	84	87	0.0984163	1	0.000161291	0.491864	0.129163	0.526147	0.520568	ENSG00000162994.15	2	0.474134	1.83647e-05
chr2:55263865:55267569:clu_1381_NA:ENSG00000085760.14	8506	0.862799	2529.32	272.806	1.05336e-09	2-55278297-T-C	8950	41	43	0.0487528	1	5.95167e-14	-1.27789	0.164298	0.00029997	1.63254e-05	ENSG00000085760.14	16	6.37902e-05	4.15779e-06
chr2:55282434:55308832:clu_1383_NA:ENSG00000240401.8	8490	1.04427	619.246	339.865	0.000932063	2-56262320-G-A	979970	160	177	0.200226	1	0.000262683	0.340911	0.0926025	0.421358	0.417253	ENSG00000240401.8	1	0.426476	4.04176e-05
chr2:55322692:55328294:clu_1391_NA:ENSG00000115355.15	8582	1.014	12586.5	365.389	1.64711e-05	2-54501139-G-A	-918782	326	425	0.480769	1	4.63914e-06	0.329721	0.0710279	0.182482	0.181932	ENSG00000115355.15	17	0.269702	1.75516e-06
chr2:55544369:55544907:clu_1404_NA:ENSG00000163001.11	8626	0.849461	972.377	258.613	0.00341938	2-55646250-C-G	126646	117	129	0.146259	1	0.0002151	0.362712	0.0971436	0.981802	0.97412	ENSG00000163001.11	8	0.612516	1.00131e-05
chr2:55588956:55603978:clu_1399_NA:ENSG00000275052.4	8798	0.939925	3571.27	308.652	0.000111502	2-56393802-C-A	774922	12	12	0.0135747	1	7.79589e-06	1.02937	0.227327	0.347765	0.357921	ENSG00000275052.4	12	0.393535	4.41933e-06
chr2:55647453:55654900:clu_1413_NA:ENSG00000138035.14	8956	0.997471	5585.9	347.254	1.84891e-05	2-56306414-C-A	612504	14	14	0.015873	1	3.00085e-06	-1.31503	0.277663	0.0983902	0.0988016	ENSG00000138035.14	10	0.177367	3.68345e-06
chr2:58139832:58146316:clu_1431_NA:ENSG00000028116.16	7369	0.856949	1228.9	255.687	9.51637e-05	2-58392383-T-C	484732	10	10	0.0114679	1	6.98575e-07	-1.16731	0.231619	0.158384	0.159016	ENSG00000028116.16	12	0.247664	8.27551e-06
chr2:58162947:58163029:clu_1432_NA:ENSG00000115392.11	6716	1.00418	3918	342.988	7.18313e-05	2-57541312-T-C	-700060	61	64	0.0723982	1	1.31816e-05	-0.651317	0.14768	0.243476	0.243509	ENSG00000115392.11	8	0.321139	5.4065e-06
chr2:60546300:60550868:clu_1439_NA:ENSG00000119866.20	6115	1.0076	3960.53	343.174	0.000219894	2-60308733-G-A	-244834	166	179	0.202948	1	5.03469e-05	-0.355119	0.0866737	0.582742	0.577991	ENSG00000119866.20	7	0.495304	5.42773e-06
chr2:60793715:60793971:clu_1447_NA:ENSG00000115421.12	6055	0.930012	4083.57	320.476	4.90803e-05	2-61721487-C-A	965257	9	9	0.0102273	1	4.03206e-06	-1.37514	0.294303	0.20408	0.209778	ENSG00000115421.12	13	0.293278	3.68118e-06
chr2:60881850:60891683:clu_1452_NA:ENSG00000162924.13	6078	1.00986	2353.12	366.262	0.000162585	2-61358193-A-AAAATAAATAAAT	476672	74	79	0.0897727	1	6.20936e-05	-0.477529	0.118013	0.316768	0.313307	ENSG00000162924.13	4	0.369528	9.22412e-06
chr2:61017851:61031419:clu_1458_NA:ENSG00000162928.8	5926	0.999329	424.675	320.875	0.00175567	2-61079428-A-G	62203	18	18	0.0204082	1	0.000384978	-0.979368	0.273595	0.523348	0.526177	ENSG00000162928.8	1	0.477088	4.88425e-05
chr2:61010888:61011765:clu_1463_NA:ENSG00000162927.13	5924	1.02831	6409.01	371.285	0.000127781	2-60359658-G-A	-658596	41	41	0.0463801	1	5.33507e-05	0.722587	0.176965	0.547545	0.545975	ENSG00000162927.13	10	0.4838	3.6596e-06
chr2:61092587:61097700:clu_1468_NA:ENSG00000162929.13	5841	1.00258	7600.83	347.811	8.21148e-06	2-60707101-C-CAAATAAAT	-358770	42	44	0.0503432	1	1.1731e-06	0.720785	0.1461	0.0636936	0.0600071	ENSG00000162929.13	14	0.121895	2.76775e-06
chr2:61143945:61144773:clu_1481_NA:ENSG00000212978.6	5774	0.956227	275.243	284.05	0.0022215	2-60219672-G-A	-925297	11	11	0.0124434	1	0.000224733	-1.14655	0.308019	0.475752	0.479524	ENSG00000212978.6	1	0.457495	6.19998e-05
chr2:61158012:61162842:clu_1477_NA:ENSG00000237651.6	5774	0.970848	1476.81	321.093	5.28065e-19	2-61152398-A-G	7330	279	357	0.403846	1	5.3887e-24	-0.611072	0.0567536	9.999e-05	2.17605e-15	ENSG00000237651.6	4	1.7573e-14	1.23678e-05
chr2:61185618:61186446:clu_1485_NA:ENSG00000173209.22	5773	0.97636	2346.16	316.792	1.63348e-16	2-61185957-AATAAC-A	8539	122	130	0.147059	1	4.62855e-21	0.913636	0.091797	9.999e-05	7.60788e-13	ENSG00000173209.22	8	5.21068e-12	7.98321e-06
chr2:61203263:61204256:clu_1484_NA:ENSG00000115464.14	5761	0.855798	2077.97	254.126	0.00064731	2-61760281-GTTTATTTTAT-G	289512	68	73	0.0860849	1	1.36115e-05	-0.513446	0.116611	0.786121	0.789561	ENSG00000115464.14	24	0.564361	4.86157e-06
chr2:61471379:61482627:clu_1510_NA:ENSG00000270820.5	5763	0.997003	1348.55	330.852	0.000130623	2-61957087-CGT-C	485899	23	24	0.0273349	1	1.91557e-05	0.847405	0.195937	0.156884	0.162588	ENSG00000270820.5	3	0.251263	1.52262e-05
chr2:61533903:61537562:clu_1517_NA:ENSG00000082898.16	5904	0.867694	1242.83	254.549	9.70195e-05	2-61534639-A-G	-3987	272	333	0.376697	1	6.80303e-07	-0.325972	0.0646112	0.158584	0.158686	ENSG00000082898.16	10	0.247444	8.69988e-06
chr2:62000982:62135831:clu_1524_NA:ENSG00000173163.10	5619	0.932268	176.36	238.778	0.00809176	2-61800864-C-T	-87860	71	74	0.0837104	1	0.000493313	-0.380674	0.108384	0.781222	0.783694	ENSG00000173163.10	1	0.563124	8.62064e-05
chr2:61885072:61888381:clu_1522_NA:ENSG00000115484.14	5620	1.02605	535.837	336.127	0.00129458	2-62721968-A-G	833164	9	9	0.010181	1	0.0003616	-1.03016	0.286436	0.494051	0.487975	ENSG00000115484.14	2	0.461051	4.33619e-05
chr2:62988038:62990716:clu_1543_NA:ENSG00000115504.14	5208	1.01877	3471.28	367.424	5.34411e-05	2-62376073-C-T	-297778	249	323	0.365604	1	1.83885e-05	0.329115	0.0759325	0.160684	0.162594	ENSG00000115504.14	7	0.251263	6.49353e-06
chr2:63597574:63599170:clu_1562_NA:ENSG00000014641.17	5241	1.04103	451.791	347.369	0.000799002	2-64521801-G-A	933192	16	16	0.0181406	1	0.000255555	-0.903333	0.244893	0.287771	0.284505	ENSG00000014641.17	2	0.351301	5.46809e-05
chr2:63313311:63378386:clu_1555_NA:ENSG00000143951.15	5495	1.0005	8416.93	372.253	1.59231e-17	2-63365657-G-A	-462186	161	181	0.204751	1	2.83291e-19	-0.839801	0.0889889	9.999e-05	1.32028e-13	ENSG00000143951.15	14	9.43431e-13	2.47696e-06
chr2:63842599:63856306:clu_1564_NA:ENSG00000169764.15	5518	0.978112	3706.77	330.183	7.07912e-29	2-63920865-T-C	79925	142	155	0.176538	1	1.046e-35	-1.09527	0.0796262	9.999e-05	9.14035e-25	ENSG00000169764.15	11	1.20653e-23	5.09316e-06
chr2:63893535:63897496:clu_1566_NA:ENSG00000143952.19	6178	0.842864	2646.53	298.875	2.55022e-05	2-64382041-G-T	362969	16	16	0.0181818	1	7.40435e-07	-0.813134	0.161724	0.106589	0.105967	ENSG00000143952.19	14	0.186502	3.53819e-06
chr2:64251983:64252420:clu_1587_NA:ENSG00000225889.7	6568	0.963603	2233.08	296.826	4.71235e-148	2-64252472-T-C	109233	225	270	0.305682	1	2.83632e-205	-1.59134	0.0266476	9.999e-05	1.85747e-139	ENSG00000225889.7	9	7.93251e-137	7.91014e-06
chr2:64096610:64100398:clu_1572_NA:ENSG00000197329.11	6569	0.907329	1154.5	253.028	9.85359e-05	2-64402391-T-A	257937	167	197	0.222851	1	6.45648e-07	-0.399977	0.0791133	0.135686	0.136774	ENSG00000197329.11	8	0.224705	1.16051e-05
chr2:64337907:64341535:clu_1596_NA:ENSG00000238201.1	6741	1.0147	1509.82	363.077	2.80093e-31	2-64338218-T-G	-3429	308	395	0.447846	1	2.36428e-35	0.9182	0.0671737	9.999e-05	1.66375e-28	ENSG00000238201.1	2	2.56451e-27	1.46751e-05
chr2:64454581:64455344:clu_1600_NA:ENSG00000119862.12	6926	1.03083	1455.85	361.585	0.000787059	2-64575679-T-TTA	121710	17	18	0.0205011	1	0.000332744	0.937861	0.259167	0.672433	0.669865	ENSG00000119862.12	2	0.530703	1.62784e-05
chr2:64585545:64591888:clu_1590_NA:ENSG00000119844.15	7069	1.0387	5478.47	367.179	1.04662e-05	2-63745643-T-TAC	-778662	35	39	0.0442177	1	2.94557e-06	0.74252	0.156649	0.0451955	0.0490292	ENSG00000119844.15	7	0.103595	4.46729e-06
chr2:64636875:64653620:clu_1607_NA:ENSG00000179833.4	7514	1.00332	936.344	329.607	0.00046188	2-65231980-G-A	480975	16	17	0.0192308	1	8.83301e-05	-0.956205	0.241478	0.349265	0.34957	ENSG00000179833.4	2	0.388838	2.25392e-05
chr2:65001490:65003953:clu_1615_NA:ENSG00000115902.10	7901	0.937952	4061.73	344.649	0.000336943	2-65339720-T-TAA	351243	263	328	0.371591	1	8.67278e-05	0.281863	0.0710998	0.761324	0.767027	ENSG00000115902.10	7	0.559295	3.84849e-06
chr2:65056528:65069399:clu_1619_NA:ENSG00000011523.13	7871	0.933741	3100.36	326.09	0.000492571	2-65015443-AC-A	-40923	88	91	0.103175	1	8.76786e-05	0.445833	0.112538	0.80322	0.803407	ENSG00000011523.13	6	0.567522	4.9388e-06
chr2:65091078:65097971:clu_1612_NA:ENSG00000138069.16	7850	1.01178	4296.87	366.918	0.000446001	2-65592749-C-A	462643	132	151	0.170814	1	0.000194924	0.344852	0.0917322	0.847115	0.850144	ENSG00000138069.16	4	0.580366	5.09312e-06
chr2:65332051:65334605:clu_1626_NA:ENSG00000198369.9	7928	1.05526	3809.81	368.12	8.13032e-05	2-64879529-G-T	-553108	31	31	0.0350679	1	2.99118e-05	0.957654	0.226871	0.242976	0.242642	ENSG00000198369.9	4	0.320633	6.86373e-06
chr2:66512294:66547943:clu_1633_NA:ENSG00000143995.19	7943	1.03546	2365.46	346.576	0.00045123	2-66030537-T-G	-402915	81	86	0.0972851	1	0.000128117	-0.469032	0.121301	0.643736	0.64139	ENSG00000143995.19	3	0.520199	1.02105e-05
chr2:67399297:67399550:clu_1641_NA:ENSG00000143971.7	8366	1.03142	2159.9	348.676	2.67838e-05	2-67924867-T-C	527548	15	15	0.0169683	1	4.86139e-06	-1.28595	0.277626	0.050195	0.0506791	ENSG00000143971.7	3	0.106277	1.09988e-05
chr2:68053137:68062958:clu_1644_NA:ENSG00000197223.11	8713	0.990126	3855.12	348.409	7.39479e-05	2-68828969-A-C	718021	186	210	0.237557	1	1.59278e-05	-0.312022	0.0714459	0.250175	0.252368	ENSG00000197223.11	5	0.327694	5.16762e-06
chr2:68138857:68141694:clu_1648_NA:ENSG00000243667.6	8756	1.04448	1215.12	360.875	0.00076744	2-68332680-A-AAACAAC	175120	211	236	0.267045	1	0.000318989	-0.302569	0.0833522	0.587541	0.586843	ENSG00000243667.6	2	0.499136	2.06161e-05
chr2:68173417:68174735:clu_1649_NA:ENSG00000115946.7	8757	1.0677	1331.16	355.291	0.0009576	2-68731820-C-T	573976	78	83	0.0938914	1	0.000369191	-0.426582	0.118796	0.70273	0.695489	ENSG00000115946.7	2	0.538414	2.06202e-05
chr2:68217131:68252125:clu_1647_NA:ENSG00000221823.10	8614	0.977258	1402.52	298.052	1.56823e-07	2-68250816-T-C	-5421	273	348	0.394318	1	6.62482e-10	0.405591	0.0641345	0.00059994	0.000268877	ENSG00000221823.10	3	0.000921212	1.3409e-05
chr2:68466470:68467211:clu_1658_NA:ENSG00000204923.3	8429	1.04244	3160.14	367.589	4.75341e-05	2-68555037-T-C	87779	55	64	0.0725624	1	1.62019e-05	0.724712	0.166091	0.123188	0.126139	ENSG00000204923.3	4	0.212394	7.86235e-06
chr2:68567387:68577820:clu_1664_NA:ENSG00000169621.9	8429	1.06325	4321.38	365.669	0.000126248	2-67716828-C-T	-750733	241	293	0.331448	1	4.61052e-05	-0.325482	0.0790318	0.391261	0.390152	ENSG00000169621.9	5	0.411103	6.24345e-06
chr2:68813419:68816154:clu_1668_NA:ENSG00000163219.11	8071	0.998398	4329.99	364.521	4.93624e-45	2-68816134-T-A	136533	300	388	0.439909	1	8.56267e-51	0.879099	0.0508365	9.999e-05	2.48503e-41	ENSG00000163219.11	6	5.91519e-40	4.77108e-06
chr2:69327075:69328271:clu_1676_NA:ENSG00000198380.12	7267	1.0429	869.294	360.06	0.000894288	2-70058826-T-G	671572	17	17	0.0193182	1	0.000373716	-0.934675	0.260528	0.528847	0.520427	ENSG00000198380.12	2	0.474125	2.86347e-05
chr2:69432005:69443006:clu_1680_NA:ENSG00000169599.12	7200	1.01838	4985.67	348.281	4.36844e-16	2-69452486-C-G	14858	275	343	0.388383	1	8.60579e-19	0.58867	0.0633327	9.999e-05	1.31921e-12	ENSG00000169599.12	9	8.91755e-12	4.51359e-06
chr2:69806432:69807906:clu_1697_NA:ENSG00000196975.15	7612	0.966027	939.257	307.461	6.29711e-12	2-69806452-C-T	162027	138	147	0.16629	1	1.62441e-15	0.745646	0.0899605	9.999e-05	1.14164e-08	ENSG00000196975.15	3	5.85745e-08	1.90189e-05
chr2:69449031:69452389:clu_1683_NA:ENSG00000115977.18	7603	0.882137	1679.22	250.256	6.26143e-09	2-69365752-A-G	-308597	272	336	0.380682	1	8.25417e-14	0.468907	0.0606583	0.00049995	4.24776e-05	ENSG00000115977.18	13	0.00015857	6.97654e-06
chr2:69849742:69854823:clu_1707_NA:ENSG00000087338.4	7621	0.927782	1445.13	279.057	0.00063236	2-69551966-C-CT	-277676	11	11	0.0124434	1	3.2026e-05	-1.22342	0.29094	0.622938	0.631751	ENSG00000087338.4	7	0.516575	1.02875e-05
chr2:69897456:69903181:clu_1712_NA:ENSG00000124380.10	7730	0.953128	508.186	265.556	0.000342833	2-69010110-A-G	-883450	10	10	0.0113122	1	7.94007e-06	-1.28215	0.283406	0.174283	0.177277	ENSG00000124380.10	2	0.265759	3.30911e-05
chr2:69897456:69903181:clu_1712_NA:ENSG00000059728.10	7733	0.931959	1331.14	279.537	0.000238973	2-69010110-A-G	-887578	10	10	0.0113122	1	7.94007e-06	-1.28215	0.283406	0.29737	0.304445	ENSG00000059728.10	6	0.365558	1.14023e-05
chr2:70051305:70053731:clu_1700_NA:ENSG00000179818.13	7692	0.953119	16804.2	322.856	1.69764e-13	2-69999350-C-T	-103870	141	162	0.184091	1	7.57017e-17	-0.76349	0.0876878	9.999e-05	7.3138e-09	ENSG00000179818.13	37	3.81453e-08	1.00066e-06
chr2:70182935:70190918:clu_1725_NA:ENSG00000115998.7	7894	0.970583	7066.74	349.275	1.32927e-08	2-70291014-AACACACACACACACACACACACACACAC-A	42399	65	81	0.0959716	1	6.42675e-10	0.648868	0.10252	0.00039996	0.000124899	ENSG00000115998.7	12	0.000444275	2.58147e-06
chr2:70215233:70215371:clu_1728_NA:ENSG00000116001.15	7894	0.901322	4757.92	289.82	0.000101259	2-70846062-A-G	597402	9	11	0.0124434	1	3.45167e-06	0.857738	0.182263	0.418858	0.432513	ENSG00000116001.15	21	0.434487	2.72891e-06
chr2:70259566:70261212:clu_1736_NA:ENSG00000116005.11	7901	1.06624	963.735	349.826	0.000800063	2-69326243-GA-G	-931143	283	338	0.382904	1	0.000269118	0.274567	0.0747106	0.514049	0.506612	ENSG00000116005.11	2	0.469433	2.83216e-05
chr2:70281684:70288068:clu_1735_NA:ENSG00000143977.13	7951	0.864904	655.745	252.553	0.000519864	2-70601593-A-G	307822	21	21	0.0237557	1	9.01725e-06	-0.708881	0.157678	0.335066	0.356045	ENSG00000143977.13	4	0.39278	1.62315e-05
chr2:70300980:70301925:clu_1739_NA:ENSG00000035141.7	7957	1.02964	1181.34	356.861	0.000882965	2-69954843-G-A	-347247	139	167	0.188914	1	0.000346579	-0.342383	0.0948994	0.636436	0.635289	ENSG00000035141.7	2	0.517854	1.9963e-05
chr2:70450866:70453218:clu_1741_NA:ENSG00000163235.15	8334	0.933828	1690.84	296.577	2.37451e-05	2-70485413-T-C	-68780	11	11	0.0124434	1	6.08117e-07	-1.3624	0.268831	0.0522948	0.0500274	ENSG00000163235.15	6	0.105184	9.05982e-06
chr2:70706442:70713066:clu_1755_NA:ENSG00000075340.22	8297	1.05542	3417.37	367.163	1.37698e-05	2-70580528-G-T	-187697	29	30	0.0339367	1	4.00267e-06	0.958112	0.204982	0.0341966	0.0378451	ENSG00000075340.22	4	0.0840232	7.65661e-06
chr2:70809857:70812447:clu_1757_NA:ENSG00000152672.7	8269	1.04567	1709.79	357.551	0.00138718	2-70471724-C-T	-348876	330	437	0.495465	1	0.00058904	0.275438	0.0795271	0.89911	0.899219	ENSG00000152672.7	2	0.592669	1.47214e-05
chr2:70989816:70993696:clu_1764_NA:ENSG00000144043.11	8287	0.972109	2559.27	334.614	2.8687e-05	2-70588708-T-C	-406237	81	87	0.0995423	1	3.34245e-06	0.510312	0.108278	0.0771923	0.0770607	ENSG00000144043.11	4	0.147998	7.17806e-06
chr2:71068712:71070741:clu_1770_NA:ENSG00000124357.12	8387	1.01266	5751.52	353.527	4.0865e-15	2-71070565-T-C	6221	138	154	0.174603	1	2.1036e-17	-0.748934	0.0843615	9.999e-05	1.7147e-11	ENSG00000124357.12	9	1.07595e-10	3.81924e-06
chr2:71110122:71124206:clu_1776_NA:ENSG00000124370.10	8511	1.0058	2278.33	349.047	0.000911896	2-70971720-C-A	-158519	12	12	0.0135747	1	0.000308767	-1.12615	0.309493	0.872913	0.873682	ENSG00000124370.10	3	0.586012	9.36265e-06
chr2:71130754:71132898:clu_1778_NA:ENSG00000124383.8	8511	0.943296	296.194	248.08	0.000933382	2-70448722-G-A	-681592	11	11	0.0124717	1	1.93441e-05	-1.13019	0.261459	0.261174	0.266999	ENSG00000124383.8	1	0.338706	5.41662e-05
chr2:71202600:71226928:clu_1781_NA:ENSG00000124374.8	8487	0.941778	937.116	289.698	0.000489426	2-70498460-C-T	-728623	12	12	0.0136054	1	3.12854e-05	-1.15536	0.274394	0.385661	0.396937	ENSG00000124374.8	3	0.415132	1.69942e-05
chr2:71399645:71400112:clu_1789_NA:ENSG00000075292.18	8488	0.930312	320.316	250.163	0.00561525	2-71012226-C-A	-264335	19	19	0.021542	1	0.000371129	-0.753587	0.209943	0.848515	0.852807	ENSG00000075292.18	1	0.580914	4.70033e-05
chr2:71539239:71549350:clu_1782_NA:ENSG00000135636.13	8148	0.900542	6244.68	319.652	1.88062e-05	2-71549406-C-G	95684	15	16	0.0180995	1	1.14893e-06	-0.961251	0.194671	0.143486	0.142976	ENSG00000135636.13	15	0.231595	2.07068e-06
chr2:72733118:72741304:clu_1814_NA:ENSG00000144036.15	5210	1.02407	4365.34	351.457	0.00101662	2-71898052-G-GGGGGCA	-927989	53	60	0.0678733	1	0.000367543	-0.519605	0.144652	0.987201	0.987553	ENSG00000144036.15	11	0.616339	5.27921e-06
chr2:73022576:73023188:clu_1818_NA:ENSG00000144040.12	5201	0.947242	2894.11	312.26	0.00011042	2-72668880-G-T	-406739	16	16	0.0181406	1	8.68745e-06	-1.22953	0.272982	0.289871	0.298107	ENSG00000144040.12	13	0.360406	5.64959e-06
chr2:73076182:73088050:clu_1826_NA:ENSG00000135631.16	5175	0.983474	829.322	351.036	0.000860399	2-72310884-C-CACACAT	-845837	129	147	0.166667	1	0.000300154	0.376628	0.103294	0.518448	0.518234	ENSG00000135631.16	2	0.473136	2.33207e-05
chr2:73225701:73225796:clu_1828_NA:ENSG00000135632.11	5193	0.95543	400.236	274.418	0.000345168	2-74136247-G-A	922025	36	37	0.0418552	1	1.12434e-05	-0.675015	0.151815	0.144486	0.143762	ENSG00000135632.11	2	0.232505	4.24768e-05
chr2:73229570:73230113:clu_1829_NA:ENSG00000135617.3	5173	1.07032	628.22	355.323	0.00192502	2-72438825-G-A	-794413	11	11	0.0124434	1	0.000825333	-1.08355	0.321625	0.679432	0.674817	ENSG00000135617.3	2	0.53223	4.41336e-05
chr2:73239796:73243046:clu_1831_NA:ENSG00000135624.15	5173	1.00637	879.38	334.715	0.000806823	2-73510405-G-A	276985	42	46	0.0521542	1	0.000197487	0.55933	0.148918	0.506849	0.505188	ENSG00000135624.15	4	0.468742	2.43163e-05
chr2:73273129:73284160:clu_1840_NA:ENSG00000163013.11	5146	0.940963	2086.7	316.65	0.000181927	2-73286481-G-A	2050	13	13	0.0147059	1	1.90846e-05	1.03978	0.24037	0.337066	0.344575	ENSG00000163013.11	8	0.387727	7.60172e-06
chr2:73550437:73557220:clu_1845_NA:ENSG00000116127.17	5226	0.905898	2056.36	321.365	0.000533641	2-72504567-C-T	-881191	36	36	0.0408163	1	8.60863e-05	-0.724168	0.182586	0.69873	0.70486	ENSG00000116127.17	7	0.541763	6.46705e-06
chr2:73730029:73730560:clu_1855_NA:ENSG00000144034.14	5335	0.93978	2005.74	324.286	2.41649e-07	2-73729719-A-G	-7681	238	285	0.322398	1	5.58525e-09	-0.376267	0.0631914	0.00119988	0.000786132	ENSG00000144034.14	6	0.0025284	7.86322e-06
chr2:73778376:73779874:clu_1861_NA:ENSG00000144048.10	5458	0.861059	698.934	275.737	0.00162439	2-73923838-A-G	143681	21	22	0.0248869	1	0.000114269	-0.640165	0.164334	0.722628	0.734355	ENSG00000144048.10	5	0.549744	1.48986e-05
chr2:73850513:73859254:clu_1866_NA:ENSG00000124356.15	5593	0.991717	6602.62	342.056	2.27283e-13	2-73837992-C-T	9076	202	242	0.274376	1	7.80688e-16	-0.586147	0.0698639	9.999e-05	1.78188e-09	ENSG00000124356.15	16	9.76333e-09	3.03854e-06
chr2:73927052:73958146:clu_1872_NA:ENSG00000114956.19	5778	1.01396	11037	376.725	6.4205e-07	2-73929095-C-T	2269	233	291	0.329186	1	1.86222e-07	-0.380073	0.0716738	0.00659934	0.00655044	ENSG00000114956.19	13	0.0180001	2.00124e-06
chr2:74093666:74099276:clu_1883_NA:ENSG00000187605.15	5845	0.960706	1119.57	282.748	2.69813e-06	2-74132293-C-G	145889	162	179	0.202489	1	1.40405e-08	-0.448456	0.0774692	0.00469953	0.00385014	ENSG00000187605.15	5	0.0110921	1.55659e-05
chr2:74093666:74099276:clu_1883_NA:ENSG00000217702.2	5919	0.994754	423.68	318.852	6.23986e-07	2-74132293-C-G	1710	162	179	0.202489	1	1.40405e-08	-0.448456	0.0774692	0.00019998	0.000276619	ENSG00000217702.2	1	0.000946845	4.79885e-05
chr2:74135658:74145189:clu_1885_NA:ENSG00000163170.11	5909	1.04726	2151.18	368.681	0.000221633	2-74979286-A-G	831292	204	236	0.266968	1	9.27005e-05	0.318544	0.080689	0.358664	0.35669	ENSG00000163170.11	3	0.393193	1.17757e-05
chr2:74156645:74158654:clu_1889_NA:ENSG00000114978.17	5892	1.00016	4073.43	338.202	1.16004e-05	2-74163403-A-G	-15495	138	159	0.180682	1	1.25779e-06	-0.452685	0.0920262	0.0480952	0.0461282	ENSG00000114978.17	9	0.0983815	5.11072e-06
chr2:74211866:74214079:clu_1891_NA:ENSG00000065911.11	5892	0.971243	1964.5	306.257	3.27139e-14	2-74202065-C-T	3503	297	372	0.420814	1	1.22399e-18	-0.544623	0.0588814	9.999e-05	1.27714e-10	ENSG00000065911.11	6	7.60006e-10	9.31425e-06
chr2:74247307:74248353:clu_1897_NA:ENSG00000188687.17	6297	1.00736	12523	373.874	4.36364e-05	2-75114721-C-T	771307	13	14	0.015873	1	1.73787e-05	1.13353	0.260744	0.421858	0.417404	ENSG00000188687.17	16	0.426567	1.71482e-06
chr2:74368131:74368728:clu_1910_NA:ENSG00000204843.12	6410	0.904787	1700.2	255.174	0.000385981	2-74979286-A-G	587199	204	236	0.266968	1	6.26168e-06	-0.338372	0.0739358	0.514249	0.528799	ENSG00000204843.12	11	0.477883	7.77666e-06
chr2:74425491:74425570:clu_1920_NA:ENSG00000005448.16	6487	0.934075	3087.75	315.307	2.09935e-05	2-73988452-C-T	-433226	18	18	0.020362	1	1.11831e-06	-1.09226	0.220953	0.079592	0.0772739	ENSG00000005448.16	9	0.14818	4.96712e-06
chr2:74427592:74428268:clu_1922_NA:ENSG00000114993.16	6560	1.01784	1936.86	348.755	9.86605e-05	2-75334438-C-T	892016	12	12	0.0135747	1	2.25686e-05	1.43743	0.335302	0.163584	0.167461	ENSG00000114993.16	3	0.256328	1.15923e-05
chr2:74455174:74455391:clu_1926_NA:ENSG00000115274.14	6584	0.959272	1646.22	303.287	1.03382e-17	2-74511879-G-C	56856	183	244	0.276644	1	1.47939e-23	-0.845369	0.079395	9.999e-05	6.29449e-14	ENSG00000115274.14	6	4.6253e-13	1.05152e-05
chr2:74459117:74459478:clu_1928_NA:ENSG00000239779.6	6607	0.970082	8168.29	346.165	0.00021461	2-74748854-A-G	290525	11	11	0.0124434	1	5.27314e-05	1.16709	0.28563	0.836516	0.834684	ENSG00000239779.6	13	0.576246	2.22822e-06
chr2:74463012:74463190:clu_1933_NA:ENSG00000115275.11	6626	1.00933	3377.62	351.234	1.40502e-29	2-74505288-T-G	39878	175	230	0.260771	1	1.71933e-34	-0.990835	0.0736202	9.999e-05	2.74337e-26	ENSG00000115275.11	5	3.77213e-25	6.41182e-06
chr2:74472252:74472569:clu_1935_NA:ENSG00000204822.6	6626	1.02277	1876.99	360.433	0.000318377	2-73915601-T-C	-557721	55	58	0.0662101	1	0.000116306	0.638555	0.164107	0.438956	0.438823	ENSG00000204822.6	3	0.438039	1.22114e-05
chr2:74483410:74490244:clu_1942_NA:ENSG00000115282.19	6621	0.919752	2591.49	308.099	0.00247022	2-75039114-A-G	556032	310	406	0.460317	1	0.000456075	-0.235473	0.0666363	0.9995	0.998668	ENSG00000115282.19	9	0.618787	5.50993e-06
chr2:74472252:74472569:clu_1935_NA:ENSG00000135637.13	6618	0.922148	3237.7	327.69	0.000598647	2-73915601-T-C	-567807	55	58	0.0662101	1	0.000116306	0.638555	0.164107	0.876012	0.87369	ENSG00000135637.13	8	0.586012	4.4639e-06
chr2:74507147:74507576:clu_1952_NA:ENSG00000115289.13	6602	0.985682	5641.43	356.059	0.000307115	2-74928228-C-G	419648	243	299	0.338636	1	0.000101284	-0.293024	0.0746416	0.827617	0.827074	ENSG00000115289.13	8	0.5739	3.4623e-06
chr2:74531371:74531597:clu_1959_NA:ENSG00000115317.11	6619	1.02043	4586.03	356.073	4.45199e-05	2-74253715-A-T	-275662	12	14	0.0158371	1	1.09575e-05	-1.19594	0.268626	0.178182	0.177036	ENSG00000115317.11	7	0.265616	4.94936e-06
chr2:74528006:74528253:clu_1956_NA:ENSG00000115307.16	6618	1.0106	4884.54	376.724	0.000203005	2-74127205-G-T	-402734	53	60	0.0678733	1	0.000100145	0.559114	0.14232	0.625237	0.624456	ENSG00000115307.16	7	0.514378	4.45787e-06
chr2:74554859:74555154:clu_1967_NA:ENSG00000115325.13	6644	1.0448	7188.19	374.81	0.000190313	2-74743022-G-A	193996	31	35	0.0395928	1	8.95552e-05	0.792533	0.200318	0.733127	0.729709	ENSG00000115325.13	7	0.548535	3.48954e-06
chr2:74553938:74555661:clu_1969_NA:ENSG00000115318.11	6659	0.947042	5278.21	342.478	0.000112459	2-73771939-G-GC	-783751	25	25	0.0282805	1	2.21969e-05	0.913427	0.212879	0.464054	0.474108	ENSG00000115318.11	9	0.45476	3.09476e-06
chr2:74558874:74559698:clu_1970_NA:ENSG00000159374.17	6707	1.02367	3884.97	368.762	0.0010519	2-74247672-G-C	-400666	11	12	0.0136054	1	0.000525392	0.998444	0.285678	0.980802	0.982357	ENSG00000159374.17	4	0.615249	5.92204e-06
chr2:74654521:74656534:clu_1974_NA:ENSG00000135622.12	6711	0.981591	7526.89	356.555	3.85878e-05	2-75163919-C-A	509691	80	84	0.0954545	1	9.42261e-06	0.557046	0.124176	0.260474	0.260219	ENSG00000135622.12	10	0.333893	2.5479e-06
chr2:74882239:74885494:clu_1989_NA:ENSG00000159399.9	7049	0.949702	689.905	245.548	0.00030574	2-74883328-C-T	49347	286	365	0.412896	1	2.81007e-06	-0.244873	0.0515513	0.20468	0.2105	ENSG00000159399.9	3	0.293518	2.39807e-05
chr2:74959425:74960105:clu_1993_NA:ENSG00000115350.11	6991	0.979677	978.011	307.426	4.98997e-37	2-74958540-C-G	48	170	198	0.223982	1	3.65711e-49	-1.05589	0.0624089	9.999e-05	2.3393e-33	ENSG00000115350.11	3	4.1524e-32	1.94407e-05
chr2:75652657:75654736:clu_1999_NA:ENSG00000115364.13	8580	0.908591	749.224	284.353	0.000139778	2-75651385-G-A	4602	154	177	0.201136	1	4.40731e-06	-0.306482	0.0658638	0.130187	0.126991	ENSG00000115364.13	3	0.213317	1.80004e-05
chr2:75690719:75691977:clu_2004_NA:ENSG00000005436.13	8745	1.00209	6077.15	364.63	0.000176528	2-76695049-C-T	984060	24	24	0.0271493	1	6.55825e-05	0.86944	0.215578	0.656134	0.657111	ENSG00000005436.13	7	0.526305	3.4543e-06
chr2:84431659:84432318:clu_2012_NA:ENSG00000163541.11	7033	0.971453	1025.09	303.607	7.16268e-09	2-84447303-A-AAAC	-12742	58	64	0.0723982	1	1.46783e-11	0.877912	0.12639	0.00019998	1.04117e-05	ENSG00000163541.11	4	4.15553e-05	1.78672e-05
chr2:84722804:84727669:clu_2028_NA:ENSG00000115423.18	7061	1.05157	905.075	358.15	0.00361002	2-84591381-AAAT-A	74926	11	11	0.0125	1	0.00177455	-1.13469	0.360667	0.955704	0.958077	ENSG00000115423.18	2	0.608117	2.84717e-05
chr2:84832145:84839149:clu_2020_NA:ENSG00000186854.10	6973	0.964611	6910.46	347.177	2.02315e-05	2-84837511-T-C	-69497	171	192	0.217195	1	3.32935e-06	0.391737	0.0831043	0.143286	0.142116	ENSG00000186854.10	12	0.230613	2.5681e-06
chr2:85035155:85035637:clu_2045_NA:ENSG00000176407.17	7014	0.985016	3177.08	329.764	0.000420605	2-85918110-T-C	947017	292	371	0.419683	1	7.89735e-05	0.295606	0.0741336	0.740026	0.742579	ENSG00000176407.17	7	0.551917	6.12963e-06
chr2:85362260:85368686:clu_2072_NA:ENSG00000115459.17	7236	0.960732	10098.8	343.626	9.93684e-05	2-85352304-C-T	-2090	40	40	0.0452489	1	1.97688e-05	0.716875	0.166034	0.644636	0.650366	ENSG00000115459.17	20	0.523002	1.72585e-06
chr2:85344348:85344594:clu_2068_NA:ENSG00000042445.13	7237	0.826474	1416.74	280.247	1.29879e-18	2-85361227-G-A	6607	149	166	0.189066	1	1.09848e-26	-0.628271	0.0547022	9.999e-05	7.06677e-13	ENSG00000042445.13	9	4.84922e-12	5.98477e-06
chr2:85402158:85410317:clu_2080_NA:ENSG00000042493.15	7344	1.01185	2453.43	331.777	3.28397e-05	2-85410714-G-T	-7718	258	308	0.348416	1	3.586e-06	-0.358015	0.0762085	0.0737926	0.0747382	ENSG00000042493.15	6	0.144809	8.9224e-06
chr2:85542747:85542901:clu_2089_NA:ENSG00000168906.12	7345	0.962774	255.398	264.821	0.0029703	2-84882853-T-C	-656312	22	25	0.0282805	1	0.000206252	-0.645449	0.172364	0.546945	0.550016	ENSG00000168906.12	1	0.485429	6.88983e-05
chr2:85559075:85561386:clu_2096_NA:ENSG00000115486.11	7341	0.9717	4500.67	328.852	9.05827e-06	2-85589211-A-G	27664	183	205	0.2319	1	6.53021e-07	0.434271	0.0859357	0.0459954	0.0442628	ENSG00000115486.11	11	0.0951579	4.07411e-06
chr2:85579167:85579742:clu_2090_NA:ENSG00000118640.10	7341	0.849573	281.979	226.912	5.73676e-16	2-85563750-G-A	2188	14	14	0.0159817	1	8.65597e-28	2.02978	0.172406	9.999e-05	1.43636e-11	ENSG00000118640.10	3	9.05206e-11	3.4558e-05
chr2:85581876:85591725:clu_2091_NA:ENSG00000168899.4	7325	1.00559	2267.05	344.62	1.59042e-20	2-85581748-C-T	-2660	296	361	0.409091	1	2.76509e-24	0.727744	0.0671	9.999e-05	2.91096e-17	ENSG00000168899.4	5	2.62855e-16	9.40079e-06
chr2:85596649:85597104:clu_2099_NA:ENSG00000168894.9	7315	1.03868	2591.21	362.925	1.12505e-13	2-85651035-G-T	55310	218	253	0.286848	1	2.34301e-15	-0.612174	0.0743141	9.999e-05	1.22605e-10	ENSG00000168894.9	4	7.30201e-10	9.44412e-06
chr2:85599702:85599891:clu_2103_NA:ENSG00000168890.13	7293	0.861097	820.661	257.582	7.93111e-06	2-86123090-C-T	520392	34	34	0.0385487	1	1.52783e-08	-0.761068	0.131821	0.020198	0.0137592	ENSG00000168890.13	5	0.0350744	1.26913e-05
chr2:85603081:85619220:clu_2100_NA:ENSG00000168883.19	7289	1.00588	3117.02	349.951	0.000203001	2-85418422-A-C	-184434	251	300	0.340136	1	5.42498e-05	0.283801	0.0695733	0.464354	0.466039	ENSG00000168883.19	7	0.451006	6.84579e-06
chr2:85611573:85611668:clu_2106_NA:ENSG00000168887.10	7262	1.00923	2517.49	356.912	0.000267488	2-85085935-T-G	-526131	50	53	0.0599548	1	8.80996e-05	0.605496	0.152886	0.483552	0.485597	ENSG00000168887.10	4	0.45991	8.59893e-06
chr2:85696056:85698564:clu_2111_NA:ENSG00000115523.16	7155	0.792724	963.293	265.14	8.27061e-16	2-85697866-C-T	3575	246	289	0.327273	1	9.14863e-24	-0.386894	0.0361429	9.999e-05	2.75923e-10	ENSG00000115523.16	8	1.61679e-09	7.08847e-06
chr2:85754957:85763991:clu_2118_NA:ENSG00000168874.12	7069	1.05216	1076.17	354.129	0.000725125	2-85504529-G-T	-246815	82	86	0.0972851	1	0.000261824	-0.489999	0.133068	0.526647	0.517472	ENSG00000168874.12	2	0.472908	2.40018e-05
chr2:85847562:85847861:clu_2119_NA:ENSG00000115525.17	6969	0.9826	8365.47	351.964	2.41337e-22	2-85850520-T-C	-54679	226	283	0.320862	1	6.07961e-26	-0.731016	0.0647528	9.999e-05	4.13204e-18	ENSG00000115525.17	13	3.88583e-17	2.30289e-06
chr2:86049242:86052817:clu_2133_NA:ENSG00000068654.15	6553	1.02768	10046.7	371.528	3.35069e-05	2-86248090-A-G	141935	18	18	0.020362	1	1.22039e-05	-1.18688	0.268053	0.278372	0.273414	ENSG00000068654.15	16	0.343542	2.32846e-06
chr2:86133436:86134292:clu_2145_NA:ENSG00000132300.18	6553	0.926872	2374.46	273.904	0.00116526	2-86054099-G-A	-52083	24	24	0.0271493	1	6.64538e-05	0.846264	0.21	0.948205	0.945523	ENSG00000132300.18	17	0.605581	6.23272e-06
chr2:86159671:86161952:clu_2151_NA:ENSG00000132305.20	6221	1.01557	4413.26	357.195	6.99931e-05	2-86355951-G-GTCTATCTATCTATCTA	160181	11	11	0.0125	1	1.90234e-05	1.24515	0.287797	0.259874	0.258891	ENSG00000132305.20	10	0.332605	5.03896e-06
chr2:86206295:86207183:clu_2154_NA:ENSG00000132313.14	6213	1.03718	772.026	361.932	0.000879161	2-85367523-C-T	-831832	47	49	0.0554299	1	0.000379656	-0.5217	0.145589	0.478552	0.475023	ENSG00000132313.14	2	0.45515	3.15036e-05
chr2:86478265:86478608:clu_2161_NA:ENSG00000115548.16	5527	0.886406	980.366	256.142	0.000938615	2-85731118-C-T	-709529	37	39	0.0441177	1	2.64059e-05	-0.570186	0.134149	0.638936	0.652979	ENSG00000115548.16	8	0.524174	1.2231e-05
chr2:86529397:86563304:clu_2166_NA:ENSG00000115561.15	5245	1.03974	3883.56	355.716	3.83083e-05	2-86582107-A-G	18628	311	418	0.473923	1	9.12014e-06	-0.32033	0.0712917	0.122288	0.125774	ENSG00000115561.15	8	0.212008	6.32848e-06
chr2:86620469:86622661:clu_2170_NA:ENSG00000239305.6	5112	0.864135	266.759	244.057	0.000339405	2-87331544-T-G	707678	11	11	0.0128205	1	3.11363e-06	-0.9788	0.207015	0.123988	0.126691	ENSG00000239305.6	3	0.212961	3.97321e-05
chr2:86720809:86740927:clu_2173_NA:ENSG00000153561.12	4878	0.935053	166.483	258.253	0.00722754	2-87144932-G-A	424759	12	12	0.0135747	1	0.000678419	-0.801686	0.234128	0.718328	0.725942	ENSG00000153561.12	1	0.547625	9.2582e-05
chr2:86788560:86789640:clu_2174_NA:ENSG00000153563.15	4578	1.01206	897.408	346.927	2.18941e-20	2-86789383-A-G	-19013	104	115	0.130385	1	5.72308e-24	0.892931	0.082986	9.999e-05	1.22908e-17	ENSG00000153563.15	3	1.12951e-16	2.44147e-05
chr2:86815718:86844922:clu_2176_NA:ENSG00000172116.21	4383	1.0102	2497.15	359.97	1.87626e-69	2-86843464-G-A	-18460	235	276	0.312217	1	2.0154e-79	-1.18844	0.0499518	9.999e-05	1.00525e-66	ENSG00000172116.21	6	6.08176e-65	8.70494e-06
chr2:87003157:87016302:clu_2188_NA:ENSG00000183281.14	4070	1.02668	680.019	352.356	4.98737e-35	2-86943945-T-C	-77907	251	305	0.345455	1	9.06678e-41	0.957624	0.0639838	9.999e-05	4.84887e-33	ENSG00000183281.14	2	8.5031e-32	3.42585e-05
chr2:87034243:87037294:clu_2193_NA:ENSG00000231259.4	4086	0.935642	927.563	306.342	2.19496e-24	2-87050982-G-GT	-2087	315	393	0.44533	1	2.59729e-32	-0.755901	0.0585015	9.999e-05	4.48359e-20	ENSG00000231259.4	5	4.67013e-19	1.66631e-05
chr2:87055800:87075919:clu_2195_NA:ENSG00000266931.1	4081	0.997349	392.366	334.006	1.20873e-15	2-87075756-A-G	19956	225	274	0.309955	1	5.53122e-19	-0.625766	0.0669151	9.999e-05	5.11889e-13	ENSG00000266931.1	2	3.53598e-12	5.24101e-05
chr2:87480423:87521207:clu_2217_NA:ENSG00000222041.10	4003	0.989071	1194.58	305.192	1.06328e-17	2-87480629-G-A	25261	66	90	0.103448	1	2.1073e-23	1.06937	0.100831	9.999e-05	1.81019e-14	ENSG00000222041.10	5	1.36895e-13	1.6599e-05
chr2:87439893:87458857:clu_2213_NA:ENSG00000280721.1	3997	1.01441	1052.75	369.029	0.00200962	2-87471458-A-G	12414	109	121	0.137813	1	0.00108355	0.297672	0.0904467	0.875812	0.876785	ENSG00000280721.1	2	0.586624	2.10202e-05
chr2:87716790:87719807:clu_2222_NA:ENSG00000234231.3	4051	0.995275	5340.03	370.166	8.9892e-06	2-88207397-A-C	506413	9	9	0.010181	1	2.72731e-06	1.8595	0.390942	0.0492951	0.0476435	ENSG00000234231.3	9	0.101197	3.81622e-06
chr2:88028585:88034134:clu_2236_NA:ENSG00000172086.7	4500	0.930858	593.691	266.143	0.000334474	2-88092735-G-A	37006	19	19	0.0214932	1	7.82636e-06	-1.02387	0.226156	0.20308	0.207814	ENSG00000172086.7	4	0.291698	2.54275e-05
chr2:88173373:88174639:clu_2241_NA:ENSG00000144115.16	4589	1.00885	2193.71	359.94	0.000640935	2-87995893-G-A	-174402	81	87	0.0984163	1	0.000255223	-0.483122	0.130962	0.750425	0.751982	ENSG00000144115.16	4	0.555404	9.85188e-06
chr2:88562390:88570874:clu_2243_NA:ENSG00000172071.11	4250	0.902045	354.065	247.142	0.00453195	2-88000940-G-A	-626636	11	11	0.0124434	1	0.000241692	-0.854718	0.230797	0.824518	0.828061	ENSG00000172071.11	3	0.574317	3.68145e-05
chr2:88736676:88737977:clu_2263_NA:ENSG00000153574.8	4162	1.04735	1113.1	358.724	0.000261526	2-88405229-TACACACAC-T	-286415	50	58	0.0665138	1	8.9466e-05	-0.585052	0.147867	0.235576	0.232574	ENSG00000153574.8	4	0.312914	2.27656e-05
chr2:88805408:88806323:clu_2271_NA:ENSG00000230006.7	4123	1.012	380.143	349.708	0.00160189	2-88454873-AGTGTGTGTGTGTGTGTGTGTGT-A	-310934	70	88	0.100917	1	0.000604419	-0.407043	0.117768	0.452655	0.450486	ENSG00000230006.7	1	0.443702	5.7619e-05
chr2:88857683:88860568:clu_2246_NA:ENSG00000211592.8	4485	1.01728	1741.95	327.731	4.54483e-14	2-88831873-G-A	-25810	28	29	0.0328054	1	2.44456e-17	1.4594	0.16476	9.999e-05	5.25698e-11	ENSG00000211592.8	6	3.21531e-10	1.28591e-05
chr2:88857683:88860568:clu_2246_NA:ENSG00000211593.2	4480	1.01792	1725.5	327.351	4.70043e-14	2-88831873-G-A	-28732	28	29	0.0328054	1	2.44456e-17	1.4594	0.16476	9.999e-05	5.30704e-11	ENSG00000211593.2	6	3.23231e-10	1.30166e-05
chr2:88857683:88860568:clu_2246_NA:ENSG00000211594.2	4480	1.01792	1725.5	327.351	4.70043e-14	2-88831873-G-A	-29049	28	29	0.0328054	1	2.44456e-17	1.4594	0.16476	9.999e-05	5.30704e-11	ENSG00000211594.2	6	3.23231e-10	1.30166e-05
chr2:88857683:88860568:clu_2246_NA:ENSG00000211595.2	4480	1.01792	1725.5	327.351	4.70043e-14	2-88831873-G-A	-29385	28	29	0.0328054	1	2.44456e-17	1.4594	0.16476	9.999e-05	5.30704e-11	ENSG00000211595.2	6	3.23231e-10	1.30166e-05
chr2:88857683:88860568:clu_2246_NA:ENSG00000211596.3	4480	1.01792	1725.5	327.351	4.70043e-14	2-88831873-G-A	-29690	28	29	0.0328054	1	2.44456e-17	1.4594	0.16476	9.999e-05	5.30704e-11	ENSG00000211596.3	6	3.23231e-10	1.30166e-05
chr2:88857683:88860568:clu_2246_NA:ENSG00000211597.2	4480	1.01792	1725.5	327.351	4.70043e-14	2-88831873-G-A	-30050	28	29	0.0328054	1	2.44456e-17	1.4594	0.16476	9.999e-05	5.30704e-11	ENSG00000211597.2	6	3.23231e-10	1.30166e-05
chr2:88857683:88860568:clu_2246_NA:ENSG00000239951.1	4103	0.996768	1545.17	330.804	3.46359e-14	2-88831873-G-A	-311287	28	29	0.0328054	1	2.44456e-17	1.4594	0.16476	9.999e-05	5.78481e-11	ENSG00000239951.1	6	3.51151e-10	1.32751e-05
chr2:89580635:89581006:clu_2301_NA:ENSG00000283196.1	2576	1.01225	185.809	352.017	0.000426573	2-88982000-C-T	-603652	27	28	0.031746	1	0.000135381	0.927572	0.240758	0.0732927	0.0734869	ENSG00000283196.1	1	0.14311	0.000118
chr2:90038993:90039181:clu_2302_NA:ENSG00000211625.2	1311	0.95877	129.105	322.766	0.00447202	2-90025754-G-A	-13094	11	12	0.0137615	1	0.00129877	-0.919888	0.28405	0.455954	0.459833	ENSG00000211625.2	2	0.448648	0.000133776
chr2:90154152:90154279:clu_2303_NA:ENSG00000276566.1	1125	0.934938	83.8668	334.959	0.000415942	2-89200980-CT-C	-953093	180	216	0.245455	1	8.85534e-05	0.366444	0.0925558	0.0479952	0.0437944	ENSG00000276566.1	1	0.0942904	0.000183706
chr2:90154152:90154279:clu_2303_NA:ENSG00000278857.1	1114	0.933591	83.685	335.683	0.00040998	2-89200980-CT-C	-958860	180	216	0.245455	1	8.85534e-05	0.366444	0.0925558	0.0477952	0.0433501	ENSG00000278857.1	1	0.0936672	0.000182891
chr2:90038993:90039181:clu_2302_NA:ENSG00000211632.4	1093	0.977135	114.254	323.73	0.00441273	2-90025754-G-A	-147048	11	12	0.0137615	1	0.00129877	-0.919888	0.28405	0.40436	0.40794	ENSG00000211632.4	2	0.421586	0.000164513
chr2:90210108:90210234:clu_2304_NA:ENSG00000211633.3	1052	0.969881	93.8972	351.497	0.000920568	2-90331101-C-T	140908	274	270	0.306005	1	0.000327708	-0.419234	0.11572	0.090091	0.0903464	ENSG00000211633.3	1	0.165853	0.000193669
chr2:90210108:90210234:clu_2304_NA:ENSG00000242580.1	999	0.971575	88.6141	351.307	0.000923518	2-90331101-C-T	121228	274	270	0.306005	1	0.000327708	-0.419234	0.11572	0.0860914	0.0854444	ENSG00000242580.1	1	0.159183	0.000206815
chr2:95025885:95049581:clu_2318_NA:ENSG00000172005.10	1555	0.97839	247.839	323.403	0.00455864	2-94887923-A-G	-137754	122	138	0.156463	1	0.00134521	-0.272748	0.0844895	0.683632	0.686417	ENSG00000172005.10	3	0.535445	7.62713e-05
chr2:95026433:95026559:clu_2317_NA:ENSG00000233850.1	1555	1.04549	167.302	360.104	0.010676	2-94878166-C-T	-148543	22	23	0.0260181	1	0.00624817	0.647869	0.235712	0.825117	0.822149	ENSG00000233850.1	1	0.572217	0.000150312
chr2:95110041:95115066:clu_2324_NA:ENSG00000144029.11	1687	0.997369	822.254	340.695	0.0013374	2-95306411-C-T	156977	40	41	0.0464853	1	0.000411943	-0.498458	0.139963	0.666233	0.668347	ENSG00000144029.11	9	0.530321	2.50117e-05
chr2:95157439:95159240:clu_2329_NA:ENSG00000144026.11	1708	1.03074	639.814	354.809	0.000148363	2-95550417-C-G	385004	88	96	0.108597	1	4.24915e-05	-0.496445	0.119974	0.0793921	0.0830702	ENSG00000144026.11	4	0.156053	3.70258e-05
chr2:95165860:95176188:clu_2330_NA:ENSG00000275111.4	1708	1.06197	550.789	356.247	0.00270649	2-95291901-CTTAAATATATATATATACGTACATATATTTA-C	126469	197	223	0.252315	1	0.00123949	0.285632	0.0878293	0.761524	0.755168	ENSG00000275111.4	4	0.556031	4.8737e-05
chr2:95410586:95412434:clu_2340_NA:ENSG00000115042.9	2053	1.0072	1856.77	345.748	1.60698e-09	2-94903853-C-T	-498868	16	16	0.0180995	1	4.26044e-11	1.67985	0.247894	9.999e-05	2.7144e-06	ENSG00000115042.9	11	1.13977e-05	1.15576e-05
chr2:95807302:95813316:clu_2346_NA:ENSG00000232931.5	2437	0.969417	382.503	310.881	0.00287455	2-96786679-C-T	970464	16	17	0.0194954	1	0.000589506	0.716555	0.206904	0.678232	0.680003	ENSG00000232931.5	3	0.533201	4.74386e-05
chr2:95887997:95888092:clu_2356_NA:ENSG00000174501.14	2653	1.0135	1065.92	345.019	0.00226792	2-95916443-G-A	-75388	31	31	0.0350679	1	0.000836789	-0.688656	0.204648	0.910609	0.908955	ENSG00000174501.14	5	0.594958	2.06811e-05
chr2:96021465:96022674:clu_2373_NA:ENSG00000231584.8	2668	1.04092	685.625	358.753	0.000536525	2-95879248-C-A	-131303	23	27	0.0306818	1	0.000203454	0.751176	0.200408	0.290871	0.289204	ENSG00000231584.8	3	0.354786	3.60159e-05
chr2:96024000:96024189:clu_2377_NA:ENSG00000186281.12	2686	0.971288	1266.59	316.901	0.000180653	2-96310542-G-GTTTA	271091	38	38	0.0429864	1	1.90574e-05	0.696585	0.16102	0.211379	0.216298	ENSG00000186281.12	8	0.298419	1.44495e-05
chr2:96208979:96237905:clu_2389_NA:ENSG00000204685.6	2777	1.02387	641.406	340.529	0.00114214	2-97095522-G-C	887106	127	141	0.159502	1	0.000339841	-0.380673	0.105359	0.512849	0.508152	ENSG00000204685.6	3	0.469838	3.58989e-05
chr2:96195549:96208145:clu_2387_NA:ENSG00000084090.13	2777	0.925092	112.89	270.701	0.000771941	2-96831313-G-C	622488	18	18	0.020362	1	3.25554e-05	-0.804284	0.191442	0.105189	0.103408	ENSG00000084090.13	1	0.183063	0.000129967
chr2:96254997:96256494:clu_2388_NA:ENSG00000135956.8	2777	1.00549	1246.84	340.392	0.000119663	2-96559543-C-T	293549	11	12	0.0135747	1	2.25699e-05	1.0311	0.24052	0.135886	0.136824	ENSG00000135956.8	6	0.224705	1.70855e-05
chr2:96278998:96281814:clu_2395_NA:ENSG00000144028.14	2729	0.907617	830.964	266.679	2.36792e-05	2-97203692-T-C	898177	9	9	0.0103687	1	1.42413e-07	1.46438	0.273465	0.0336966	0.0290555	ENSG00000144028.14	12	0.0672006	1.61479e-05
chr2:96325565:96326642:clu_2405_NA:ENSG00000198885.9	2702	1.02305	519.079	329.429	1.56837e-16	2-96334658-A-G	9327	219	260	0.294785	1	2.46305e-20	0.666662	0.0684088	9.999e-05	4.02426e-14	ENSG00000198885.9	3	2.99653e-13	4.42069e-05
chr2:96344229:96351831:clu_2408_NA:ENSG00000121152.9	2683	1.04306	733.149	357.391	0.000880108	2-96961312-G-GGTGTGT	625525	26	26	0.0295455	1	0.000348823	0.888109	0.246278	0.461454	0.454853	ENSG00000121152.9	4	0.445982	3.39736e-05
chr2:96540677:96547402:clu_2423_NA:ENSG00000196843.15	2574	0.979366	1563.52	331.38	4.13943e-07	2-96546956-C-T	10207	208	261	0.295249	1	1.58192e-08	0.382478	0.0663202	0.0009999	0.00075933	ENSG00000196843.15	10	0.00245011	1.21435e-05
chr2:96605511:96606970:clu_2429_NA:ENSG00000114982.17	2760	0.942632	2524.72	312.841	0.000154222	2-97131974-C-A	489187	14	14	0.0158371	1	1.36895e-05	1.17352	0.266601	0.343266	0.350494	ENSG00000114982.17	22	0.389306	6.33391e-06
chr2:96734526:96737949:clu_2434_NA:ENSG00000114988.11	2873	1.05513	1219.42	359.98	0.000282589	2-97309766-C-T	569702	20	20	0.02331	1	0.000100533	-0.936622	0.238472	0.271773	0.26705	ENSG00000114988.11	5	0.338711	2.14327e-05
chr2:96762401:96797012:clu_2435_NA:ENSG00000158158.11	2868	0.971963	250.415	291.174	3.24468e-06	2-96775906-A-G	15004	276	365	0.412896	1	2.94014e-08	0.41054	0.0726193	0.00139986	0.00100303	ENSG00000158158.11	2	0.00316607	7.33129e-05
chr2:96829134:96831969:clu_2446_NA:ENSG00000168763.15	2933	0.953497	1857.74	326.675	0.000240244	2-97210757-A-G	394512	128	132	0.15677	1	3.62893e-05	0.313589	0.0751021	0.379662	0.383034	ENSG00000168763.15	11	0.40703	9.06776e-06
chr2:96854441:96857888:clu_2449_NA:ENSG00000163126.14	2988	1.01658	2553.31	350.024	0.00207178	2-96736473-G-C	-121461	27	28	0.0316742	1	0.000820732	0.606274	0.179873	0.994101	0.994782	ENSG00000163126.14	11	0.617951	8.74703e-06
chr2:96854441:96857888:clu_2449_NA:ENSG00000213337.8	2986	1.02823	2106.89	343.626	0.00227757	2-96736473-G-C	-121622	27	28	0.0316742	1	0.000820732	0.606274	0.179873	0.991201	0.991254	ENSG00000213337.8	10	0.617367	1.11285e-05
chr2:96867923:96869876:clu_2457_NA:ENSG00000168758.10	2995	0.89504	528.204	260.455	0.00156397	2-96878199-T-C	7442	266	349	0.394796	1	6.78191e-05	-0.274033	0.068085	0.59504	0.611977	ENSG00000168758.10	8	0.509688	2.37797e-05
chr2:97091712:97094701:clu_2466_NA:ENSG00000144199.11	3245	0.977874	1422.9	331.604	0.000154208	2-96756711-C-T	-338171	13	13	0.0147392	1	2.40221e-05	0.927728	0.217142	0.205179	0.205893	ENSG00000144199.11	7	0.290327	1.32538e-05
chr2:97209872:97211546:clu_2474_NA:ENSG00000135976.17	3262	1.01599	5451.95	349.336	7.27048e-06	2-97731246-C-G	617750	76	82	0.0929705	1	1.07282e-06	0.554299	0.111935	0.0389961	0.036651	ENSG00000135976.17	24	0.0818979	4.08621e-06
chr2:97423084:97423177:clu_2495_NA:ENSG00000230606.10	3822	1.02538	1370.23	339.592	0.000535626	2-98342812-C-T	909285	16	16	0.0180995	1	0.000134159	-1.10626	0.286967	0.514949	0.507979	ENSG00000230606.10	5	0.469838	1.69106e-05
chr2:97646189:97647067:clu_2507_NA:ENSG00000135940.6	3924	0.976267	333.63	316.006	0.00107357	2-98509455-C-T	863415	13	13	0.0147392	1	0.00018433	-0.980797	0.259898	0.307769	0.312338	ENSG00000135940.6	2	0.369178	5.61165e-05
chr2:97658643:97658879:clu_2509_NA:ENSG00000115073.7	3951	0.947759	1077.34	305.348	3.87656e-09	2-97226075-G-A	-438032	36	36	0.0412844	1	7.34607e-12	-1.13666	0.161125	9.999e-05	8.14724e-06	ENSG00000115073.7	8	3.30441e-05	1.52145e-05
chr2:97701304:97702669:clu_2513_NA:ENSG00000228486.10	3950	0.984403	2307.18	342.188	3.44488e-30	2-97701308-C-A	37091	224	295	0.33371	1	4.27913e-36	-0.764862	0.0552276	9.999e-05	2.0425e-26	ENSG00000228486.10	8	2.82988e-25	8.41763e-06
chr2:97738107:97741322:clu_2523_NA:ENSG00000115085.13	4008	0.995924	2720.87	322.476	0.000382239	2-97680692-C-T	-32868	17	18	0.020362	1	5.80762e-05	0.856291	0.210771	0.647235	0.648348	ENSG00000115085.13	15	0.521957	7.51107e-06
chr2:97772424:97775591:clu_2528_NA:ENSG00000075568.16	4272	0.834304	1496.93	259.827	0.000197782	2-98374701-A-G	378810	11	11	0.0124434	1	2.67896e-06	1.31384	0.276002	0.317668	0.337756	ENSG00000075568.16	23	0.384159	5.94207e-06
chr2:98555808:98559463:clu_2553_NA:ENSG00000040933.15	5171	0.891019	1891.3	270.883	1.05905e-05	2-98478218-A-G	33364	68	70	0.0791855	1	5.31178e-08	-0.662343	0.119493	0.0379962	0.0316933	ENSG00000040933.15	22	0.072516	6.49959e-06
chr2:98600793:98604108:clu_2561_NA:ENSG00000183513.8	5378	0.957648	502.759	281.751	0.000639631	2-98433326-T-C	-175189	10	10	0.0113122	1	3.55234e-05	-1.24282	0.297285	0.288371	0.29468	ENSG00000183513.8	3	0.358264	3.41699e-05
chr2:98610039:98610775:clu_2564_NA:ENSG00000115446.11	5378	1.01307	1533.71	329.471	8.59971e-07	2-98446855-T-A	-161724	177	203	0.230682	1	3.57392e-08	-0.472644	0.084144	0.00129987	0.0012019	ENSG00000115446.11	7	0.00373377	1.43472e-05
chr2:98675175:98678304:clu_2572_NA:ENSG00000071073.12	5565	0.918931	623.142	237.639	0.000258734	2-97920970-A-AGTGTGTGT	-810156	13	13	0.0150115	1	1.4463e-06	-0.954265	0.195143	0.174983	0.178902	ENSG00000071073.12	7	0.267275	2.28202e-05
chr2:98794671:98796120:clu_2581_NA:ENSG00000196872.11	5658	1.00773	426.285	329.103	0.00120048	2-98126034-G-A	-810225	13	14	0.0158371	1	0.000284813	-1.03059	0.281575	0.40226	0.396961	ENSG00000196872.11	2	0.415132	5.04552e-05
chr2:99181249:99186177:clu_2595_NA:ENSG00000144182.16	5772	1.0205	1436.41	342.62	0.00132426	2-98179883-CCT-C	-975072	284	363	0.411697	1	0.000422716	0.246242	0.0692792	0.845215	0.846039	ENSG00000144182.16	4	0.57951	1.58065e-05
chr2:99018349:99018536:clu_2587_NA:ENSG00000135951.14	5772	1.01548	1269.77	340.832	0.00147822	2-98172889-G-A	-982075	53	54	0.061086	1	0.000465642	0.637274	0.18063	0.844216	0.843395	ENSG00000135951.14	4	0.578943	1.75069e-05
chr2:99161668:99169550:clu_2598_NA:ENSG00000158411.11	5819	0.985888	4244.33	337.158	1.97021e-11	2-99132691-C-T	-48367	248	308	0.348864	1	1.1238e-13	0.446238	0.0580643	9.999e-05	1.05867e-07	ENSG00000158411.11	14	5.02023e-07	4.60621e-06
chr2:99186254:99188177:clu_2596_NA:ENSG00000185414.19	5819	0.98989	1455.49	326.519	0.00123788	2-99952314-T-C	771235	74	76	0.0859729	1	0.000279891	0.431135	0.117645	0.838416	0.837757	ENSG00000185414.19	5	0.576956	1.3673e-05
chr2:99303013:99304640:clu_2604_NA:ENSG00000144214.9	5818	1.02998	851.147	357.081	0.00739294	2-98411831-C-T	-892911	15	15	0.0169683	1	0.00396428	1.18272	0.408214	0.9973	0.99805	ENSG00000144214.9	2	0.618668	2.77459e-05
chr2:99371730:99376347:clu_2611_NA:ENSG00000158417.10	5934	0.919551	440.883	228.782	0.00319727	2-98945975-G-A	-391378	15	16	0.0180995	1	7.40313e-05	-0.750768	0.187534	0.776222	0.783198	ENSG00000158417.10	4	0.563028	3.23561e-05
chr2:99306785:99321955:clu_2605_NA:ENSG00000115514.11	5946	0.971242	751.57	289.066	0.000263978	2-99349278-G-T	8576	10	10	0.0113379	1	1.28915e-05	1.14042	0.258283	0.182882	0.191078	ENSG00000115514.11	5	0.277946	2.43462e-05
chr2:99406431:99408029:clu_2617_NA:ENSG00000135945.9	6496	0.975652	6228.36	338.528	0.000314323	2-98515483-G-A	-974552	18	19	0.0216401	1	6.88066e-05	0.976374	0.242799	0.864314	0.864373	ENSG00000135945.9	20	0.583699	2.99754e-06
chr2:100137937:100142484:clu_2636_NA:ENSG00000144218.18	7326	1.01371	8194.63	357.612	6.81454e-14	2-100121341-T-C	-21398	214	261	0.295918	1	8.18468e-16	0.625859	0.0746551	9.999e-05	4.14577e-10	ENSG00000144218.18	14	2.39446e-09	2.69247e-06
chr2:100395614:100397908:clu_2637_NA:ENSG00000115526.10	7249	1.053	950.298	360.046	0.00281512	2-100980947-T-C	563291	16	17	0.0193622	1	0.00137589	-0.904587	0.280791	0.925607	0.924466	ENSG00000115526.10	2	0.599413	2.72717e-05
chr2:100563073:100566503:clu_2641_NA:ENSG00000115539.13	7547	0.962988	298.803	279.024	3.86378e-08	2-100563496-C-T	806	17	17	0.0192308	1	2.23727e-11	-1.64941	0.239762	9.999e-05	1.78535e-05	ENSG00000115539.13	1	6.94107e-05	5.89482e-05
chr2:100948355:100949367:clu_2644_NA:ENSG00000170485.16	7645	1.03916	3624.69	362.275	0.000600132	2-99896278-C-G	-923874	31	37	0.0418552	1	0.000248076	-0.742031	0.200739	0.881412	0.878863	ENSG00000170485.16	5	0.587185	6.76448e-06
chr2:101006071:101018998:clu_2651_NA:ENSG00000071082.10	7657	0.920343	544.584	272.284	2.28344e-21	2-101019076-C-T	17361	206	238	0.269231	1	1.38746e-31	-0.732616	0.0575075	9.999e-05	3.4248e-17	ENSG00000071082.10	3	3.07724e-16	2.62996e-05
chr2:101257955:101262539:clu_2663_NA:ENSG00000158435.7	7993	0.954884	2647.21	321.287	0.00101667	2-101965783-G-T	712981	31	32	0.0361991	1	0.000194468	0.7971	0.211998	0.941106	0.937836	ENSG00000158435.7	6	0.603473	6.4054e-06
chr2:101038655:101040178:clu_2652_NA:ENSG00000204634.12	7993	0.922764	2354.91	306.232	0.000485257	2-101175732-G-A	-77134	250	308	0.349315	1	5.06936e-05	-0.240745	0.0587822	0.706929	0.711936	ENSG00000204634.12	8	0.544026	6.15637e-06
chr2:101271744:101272842:clu_2666_NA:ENSG00000163162.8	7852	1.01839	5170.38	353.175	3.53098e-109	2-101282984-GC-G	-25717	309	364	0.4121	1	2.31768e-127	1.53002	0.0431572	9.999e-05	2.14772e-107	ENSG00000163162.8	11	3.54374e-105	4.35255e-06
chr2:101865036:101866431:clu_2692_NA:ENSG00000071054.16	7424	0.980647	10087	345.641	9.56605e-05	2-102224519-T-C	527669	313	403	0.456916	1	1.99826e-05	0.275909	0.0639398	0.626237	0.627513	ENSG00000071054.16	22	0.515567	1.89318e-06
chr2:102021253:102022187:clu_2698_NA:ENSG00000115590.13	6911	1.00894	2558.62	336.912	3.35705e-05	2-102419304-G-A	427460	19	19	0.0214932	1	4.37003e-06	1.03829	0.223044	0.079792	0.0802021	ENSG00000115590.13	7	0.151889	8.45009e-06
chr2:102171918:102172687:clu_2707_NA:ENSG00000115594.11	6814	0.986746	3309.31	347.252	3.27888e-05	2-101211096-A-AT	-853448	82	85	0.0961538	1	5.90276e-06	-0.513101	0.111798	0.106489	0.10653	ENSG00000115594.11	6	0.187041	5.93028e-06
chr2:102340828:102342223:clu_2714_NA:ENSG00000115602.16	6700	1.04918	1689.56	362.131	4.9716e-05	2-101437256-A-G	-874246	165	189	0.214773	1	1.47152e-05	0.447462	0.102036	0.0686931	0.0697368	ENSG00000115602.16	3	0.137248	1.51083e-05
chr2:102387000:102390059:clu_2722_NA:ENSG00000115604.10	6700	1.02976	5388.16	366.939	0.000120496	2-102713722-T-C	402193	249	299	0.338636	1	4.51083e-05	-0.332813	0.0807091	0.464054	0.46318	ENSG00000115604.10	9	0.449932	4.37908e-06
chr2:102423347:102424231:clu_2724_NA:ENSG00000115607.9	6761	0.96659	4366.55	302.714	2.68242e-33	2-102411575-AG-A	-7114	316	435	0.492081	1	8.07741e-45	0.882736	0.0554638	9.999e-05	1.09961e-28	ENSG00000115607.9	17	1.70581e-27	4.10168e-06
chr2:102731068:102732024:clu_2733_NA:ENSG00000135953.10	6620	1.00165	3315.07	338.824	0.000492749	2-103137275-G-A	400387	44	46	0.0520362	1	0.00011921	0.614322	0.158132	0.806919	0.804355	ENSG00000135953.10	8	0.567614	6.32037e-06
chr2:102764427:102797863:clu_2737_NA:ENSG00000170417.15	6620	1.04181	664.494	372.343	0.000517194	2-103654233-C-T	917328	17	17	0.0192308	1	0.00025562	-1.08766	0.294869	0.274373	0.272204	ENSG00000170417.15	1	0.342542	3.72948e-05
chr2:105089069:105089411:clu_2740_NA:ENSG00000135972.8	7793	0.993608	3927.09	365.953	1.23194e-07	2-105050866-A-G	12883	166	186	0.211364	1	1.92281e-08	-0.457586	0.0798372	0.00059994	0.00050923	ENSG00000135972.8	6	0.00168429	5.15143e-06
chr2:105267559:105269272:clu_2743_NA:ENSG00000135966.12	7971	0.937525	1381.42	314.726	0.000175005	2-105668147-G-A	338113	9	9	0.010181	1	1.71138e-05	-1.2561	0.288705	0.230477	0.24161	ENSG00000135966.12	3	0.319856	1.12921e-05
chr2:105339749:105342848:clu_2751_NA:ENSG00000135974.9	7976	0.976047	425.212	288.466	0.00184389	2-105902946-T-TCACACA	565587	37	39	0.0445205	1	0.000193504	-0.585682	0.155716	0.552345	0.555117	ENSG00000135974.9	1	0.486993	4.3986e-05
chr2:105367739:105373559:clu_2754_NA:ENSG00000115641.18	7882	1.0173	3152.58	371.526	0.000316701	2-105832704-A-AT	394191	202	237	0.268349	1	0.000146347	-0.332811	0.0868295	0.627037	0.62413	ENSG00000115641.18	3	0.514378	7.10584e-06
chr2:105855289:105892982:clu_2761_NA:ENSG00000071051.13	8128	1.0207	5029.09	361.089	0.00114197	2-105256801-G-A	-488096	18	18	0.020362	1	0.000502775	0.784942	0.223817	0.9963	0.996639	ENSG00000071051.13	6	0.618476	4.51837e-06
chr2:106071891:106073886:clu_2766_NA:ENSG00000119147.9	8449	1.03242	1339.53	361.992	0.00339513	2-105443446-T-C	-619800	221	248	0.280543	1	0.00175189	-0.287578	0.0912968	0.987801	0.988696	ENSG00000119147.9	2	0.616502	1.78081e-05
chr2:106129778:106158058:clu_2764_NA:ENSG00000115652.14	8650	0.998595	11458.5	356.765	5.77671e-05	2-105620730-A-G	-573609	138	148	0.167421	1	1.5079e-05	0.431611	0.0985468	0.484152	0.484836	ENSG00000115652.14	14	0.459579	1.80447e-06
chr2:108492790:108495291:clu_2791_NA:ENSG00000135968.20	7057	0.928569	2223.34	295.105	2.5546e-05	2-108391606-G-A	-56955	33	34	0.0384615	1	6.30732e-07	-0.775389	0.153224	0.0714929	0.0698042	ENSG00000135968.20	12	0.137338	6.71287e-06
chr2:108621461:108659605:clu_2793_NA:ENSG00000169756.16	7108	1.01455	4895.38	367.477	0.000270629	2-109386357-C-T	852002	24	25	0.0282805	1	0.000112838	0.7283	0.186806	0.732727	0.728974	ENSG00000169756.16	7	0.548466	4.52329e-06
chr2:108758548:108762101:clu_2805_NA:ENSG00000153201.15	7149	0.897094	1910.08	280.862	6.63025e-06	2-108825274-TTTTG-T	105793	234	289	0.326923	1	4.63643e-08	-0.443599	0.0796625	0.0243976	0.0205404	ENSG00000153201.15	10	0.0498239	6.64766e-06
chr2:108788966:108791675:clu_2809_NA:ENSG00000163006.11	7007	1.00126	2542.73	341.216	0.000342447	2-108927427-C-T	140670	49	71	0.0803167	1	8.14555e-05	-0.923475	0.232038	0.581542	0.580849	ENSG00000163006.11	5	0.496172	8.22634e-06
chr2:108912764:108923368:clu_2814_NA:ENSG00000135960.9	6507	1.03199	1001.1	360.232	0.000335479	2-109080832-T-C	91460	19	20	0.0226244	1	0.000122898	1.04869	0.270478	0.273973	0.271009	ENSG00000135960.9	2	0.341564	2.37853e-05
chr2:109419642:109432501:clu_2821_NA:ENSG00000172985.10	6184	1.03001	2951.93	363.015	0.000169983	2-108234388-G-C	-894960	239	288	0.325792	1	6.05276e-05	0.312793	0.0771831	0.385261	0.380062	ENSG00000172985.10	5	0.405547	8.00134e-06
chr2:109574767:109585126:clu_2828_NA:ENSG00000186522.14	4575	1.02763	3168.89	365.484	0.000466493	2-109125100-T-C	-489106	20	21	0.0237557	1	0.00019914	-0.915352	0.243847	0.765623	0.763054	ENSG00000186522.14	6	0.558107	7.3806e-06
chr2:110670568:110672661:clu_2844_NA:ENSG00000169679.14	3428	1.0388	719.513	352.023	0.000664543	2-110048489-G-A	-629625	21	21	0.0241935	1	0.000226715	0.928903	0.249701	0.365563	0.361578	ENSG00000169679.14	2	0.396115	3.40259e-05
chr2:111150147:111164133:clu_2855_NA:ENSG00000153094.22	4606	0.970597	2830.56	322.355	0.000118099	2-111666051-C-T	546673	73	78	0.0882353	1	1.309e-05	0.527904	0.119654	0.288971	0.29781	ENSG00000153094.22	8	0.360284	6.4453e-06
chr2:111429620:111494885:clu_2858_NA:ENSG00000224959.1	5091	0.98728	3246.43	329.208	2.50447e-19	2-111427137-T-C	-67674	162	173	0.200696	1	7.55647e-24	0.812377	0.0757306	9.999e-05	1.27168e-15	ENSG00000224959.1	8	1.04439e-14	6.05951e-06
chr2:111429620:111494885:clu_2858_NA:ENSG00000172965.14	5092	0.963221	6604.04	330.669	2.08846e-19	2-111427137-T-C	-67963	162	173	0.200696	1	7.55647e-24	0.812377	0.0757306	9.999e-05	4.92883e-15	ENSG00000172965.14	16	3.87685e-14	2.66996e-06
chr2:111805893:111808947:clu_2873_NA:ENSG00000153107.11	5808	0.967024	7240.26	348.512	0.000191556	2-112288866-G-C	404176	210	210	0.247642	1	4.89041e-05	-0.425152	0.103589	0.760624	0.761492	ENSG00000153107.11	15	0.557695	2.47865e-06
chr2:112022394:112028351:clu_2890_NA:ENSG00000153208.16	5777	0.994298	4311.28	363.06	2.52457e-05	2-111538239-G-A	-360240	67	72	0.081448	1	7.01084e-06	-0.612153	0.13449	0.10239	0.104708	ENSG00000153208.16	7	0.184824	4.70661e-06
chr2:112089718:112091712:clu_2893_NA:ENSG00000153214.9	5837	1.02074	2699.48	375.976	0.000188986	2-111143327-G-T	-911896	27	28	0.0316742	1	9.11439e-05	-0.754359	0.19088	0.393061	0.389553	ENSG00000153214.9	4	0.410855	8.41918e-06
chr2:112221713:112230791:clu_2899_NA:ENSG00000144152.12	6155	1.014	3660.82	350.371	0.000127171	2-111411930-C-T	-726455	21	21	0.0238095	1	3.17238e-05	0.828406	0.196897	0.367963	0.365464	ENSG00000144152.12	6	0.398209	6.03452e-06
chr2:112216468:112230903:clu_2900_NA:ENSG00000144161.12	6232	0.967117	893.183	285.627	0.00176923	2-111895315-G-A	-359821	144	154	0.174603	1	0.000169576	-0.344782	0.0908457	0.805519	0.804206	ENSG00000144161.12	3	0.567602	2.01011e-05
chr2:112325197:112331005:clu_2913_NA:ENSG00000188177.13	6270	1.03345	944.894	355.816	0.00114778	2-112822289-T-C	546695	16	16	0.0180995	1	0.000459288	-0.991573	0.280756	0.650835	0.648337	ENSG00000188177.13	2	0.521957	2.53518e-05
chr2:112520425:112528681:clu_2921_NA:ENSG00000114999.7	6668	1.00889	3798.03	343.984	0.000131327	2-112290208-A-G	-191946	93	97	0.110478	1	2.78275e-05	0.483872	0.114172	0.393661	0.388417	ENSG00000114999.7	7	0.410467	5.69141e-06
chr2:112542671:112547012:clu_2922_NA:ENSG00000125630.15	6608	1.00898	3304.95	352.084	0.000177214	2-112120346-C-G	-421569	14	15	0.0172018	1	4.87975e-05	-1.10011	0.26801	0.440156	0.438906	ENSG00000125630.15	6	0.438061	6.543e-06
chr2:112584486:112585974:clu_2928_NA:ENSG00000125611.15	6588	1.01908	2804.01	362.715	0.000173584	2-112511982-C-CATTCT	-72258	161	175	0.198864	1	6.15465e-05	0.331357	0.0818459	0.374763	0.376151	ENSG00000125611.15	4	0.403606	8.04919e-06
chr2:112584486:112585974:clu_2928_NA:ENSG00000243389.1	6590	1.02014	2788.65	362.411	0.000174681	2-112511982-C-CATTCT	-77058	161	175	0.198864	1	6.15465e-05	0.331357	0.0818459	0.374163	0.375885	ENSG00000243389.1	4	0.403606	8.12946e-06
chr2:112584486:112585974:clu_2928_NA:ENSG00000228251.1	6590	1.01981	2783.98	362.35	0.000174901	2-112511982-C-CATTCT	-78814	161	175	0.198864	1	6.15465e-05	0.331357	0.0818459	0.374263	0.37592	ENSG00000228251.1	4	0.403606	8.13178e-06
chr2:112652072:112652702:clu_2939_NA:ENSG00000144136.10	6525	0.989554	3236.07	324.413	2.58767e-05	2-112184846-C-CAT	-461011	90	96	0.109091	1	2.05879e-06	0.532134	0.110491	0.0810919	0.0828181	ENSG00000144136.10	9	0.155726	6.14057e-06
chr2:112674492:112679722:clu_2933_NA:ENSG00000144130.11	6535	0.955587	7593.51	336.626	0.000133409	2-113155671-A-G	434185	109	119	0.134615	1	2.31746e-05	0.411801	0.0961969	0.651035	0.655981	ENSG00000144130.11	16	0.526002	2.24044e-06
chr2:112832826:112833374:clu_2948_NA:ENSG00000125538.11	6818	0.993796	429.216	317.3	0.000721567	2-113539363-C-T	702460	30	32	0.0365297	1	0.000114176	-0.757268	0.194384	0.266473	0.269196	ENSG00000125538.11	1	0.339988	4.71709e-05
chr2:113129664:113131045:clu_2953_NA:ENSG00000136689.18	6812	0.986427	332.775	295.899	0.00136047	2-113748838-A-ACT	641624	125	134	0.151584	1	0.000153787	0.362676	0.0949346	0.369263	0.37092	ENSG00000136689.18	1	0.401085	5.88899e-05
chr2:113196307:113197564:clu_2962_NA:ENSG00000125637.15	6824	0.992236	4810.15	352.966	1.83326e-49	2-113200133-C-CT	42808	308	412	0.46712	1	1.39688e-57	-1.04549	0.0555014	9.999e-05	1.97969e-45	ENSG00000125637.15	11	5.61427e-44	4.18039e-06
chr2:113238212:113255390:clu_2969_NA:ENSG00000189223.14	6877	0.952301	1918.52	302.428	2.51499e-08	2-113239311-A-G	27789	233	280	0.316742	1	7.36095e-11	0.368407	0.055083	0.00029997	7.90348e-05	ENSG00000189223.14	6	0.000286753	8.73078e-06
chr2:113465173:113466483:clu_2983_NA:ENSG00000136682.14	7030	0.980411	4659.45	329.823	8.63936e-16	2-113413846-G-A	-23845	176	207	0.235763	1	2.18502e-19	-0.713235	0.0753137	9.999e-05	6.78551e-12	ENSG00000136682.14	11	4.37891e-11	4.09407e-06
chr2:113596203:113596381:clu_2990_NA:ENSG00000146556.14	7107	0.978833	4518.27	318.478	3.32115e-68	2-113602455-G-A	13905	223	263	0.297511	1	6.41957e-88	-1.32531	0.0514638	9.999e-05	3.39645e-63	ENSG00000146556.14	12	1.82653e-61	4.19206e-06
chr2:113625729:113626881:clu_2997_NA:ENSG00000240356.6	7065	0.980282	2471.33	323.572	8.62392e-15	2-113664358-CTCGGATGTCTAGGTGGGCACACCCG-C	37268	213	257	0.291383	1	1.84702e-18	0.711747	0.0773949	9.999e-05	3.48837e-11	ENSG00000240356.6	6	2.15353e-10	7.71448e-06
chr2:113634232:113641353:clu_3001_NA:ENSG00000144134.18	7064	0.952275	4445.69	330.92	3.09789e-16	2-113638336-C-G	11107	257	327	0.36991	1	6.98465e-20	0.582706	0.0606068	9.999e-05	5.17016e-12	ENSG00000144134.18	9	3.3664e-11	3.76727e-06
chr2:113715195:113717753:clu_3004_NA:ENSG00000115084.13	6941	0.923751	1472.94	282.293	0.000155093	2-113763784-G-A	6961	137	148	0.168182	1	4.72289e-06	-0.443883	0.0957005	0.228177	0.236694	ENSG00000115084.13	7	0.316056	9.89174e-06
chr2:113931396:113934158:clu_3019_NA:ENSG00000115091.11	7030	0.995846	559.889	321.146	0.000718715	2-113860432-T-C	-29528	48	52	0.0589569	1	0.000124886	0.420482	0.108564	0.332367	0.333363	ENSG00000115091.11	2	0.38118	3.64883e-05
chr2:117824708:117824940:clu_3022_NA:ENSG00000088205.12	7759	0.951408	583.819	256.766	0.0005225	2-117294902-A-G	-519748	19	19	0.021542	1	1.07694e-05	-0.9595	0.215328	0.281472	0.285235	ENSG00000088205.12	3	0.351742	2.85697e-05
chr2:117949395:117952373:clu_3030_NA:ENSG00000125633.10	7852	0.977191	3013.23	307.373	0.000108906	2-117889250-AT-A	-124883	95	100	0.117925	1	7.23411e-06	-0.485008	0.106719	0.287971	0.290253	ENSG00000125633.10	11	0.355492	6.23937e-06
chr2:118096800:118103197:clu_3036_NA:ENSG00000125629.14	7875	1.02777	1898.47	349.682	0.00118963	2-118166744-G-T	78292	69	73	0.0827664	1	0.000426693	0.482955	0.135974	0.891111	0.890589	ENSG00000125629.14	4	0.59036	1.23267e-05
chr2:118970338:118971499:clu_3043_NA:ENSG00000019169.10	7477	0.908706	775.302	277.361	0.00239844	2-119207727-G-A	265561	310	397	0.449095	1	0.000210853	-0.232858	0.0622788	0.867313	0.866377	ENSG00000019169.10	3	0.58402	1.74052e-05
chr2:119223888:119245489:clu_3046_NA:ENSG00000115107.19	7123	1.04722	1405.63	352.323	5.25156e-05	2-119181028-A-G	-42803	244	300	0.340136	1	1.19219e-05	-0.353743	0.0797964	0.0609939	0.0615812	ENSG00000115107.19	2	0.124318	1.80186e-05
chr2:119302548:119311622:clu_3054_NA:ENSG00000186132.14	7158	1.00432	2013.19	330.801	1.05533e-05	2-119910719-C-G	543891	18	18	0.020362	1	8.51121e-07	-1.21655	0.243335	0.0206979	0.0206364	ENSG00000186132.14	4	0.0500403	1.05285e-05
chr2:119368305:119370740:clu_3060_NA:ENSG00000155368.16	7158	0.863031	442.111	225.07	0.0022528	2-119437606-C-G	70685	113	120	0.136054	1	3.47238e-05	-0.280451	0.0669981	0.673233	0.690371	ENSG00000155368.16	4	0.536769	2.3821e-05
chr2:119679276:119685658:clu_3061_NA:ENSG00000144120.12	7440	1.03577	1853	362.341	4.33895e-07	2-119676827-A-G	-2340	113	122	0.138636	1	6.82904e-08	0.572388	0.104155	0.00069993	0.000613274	ENSG00000144120.12	2	0.00200829	1.30507e-05
chr2:119881830:119882097:clu_3067_NA:ENSG00000088179.8	7515	0.94326	7430.87	338.376	0.000121358	2-120308916-C-T	549285	27	28	0.031746	1	2.17006e-05	-0.992153	0.230945	0.616138	0.619933	ENSG00000088179.8	13	0.512845	2.15855e-06
chr2:120100814:120104060:clu_3075_NA:ENSG00000115109.13	7379	1.04222	948.461	359.928	0.000889478	2-120926960-G-A	913955	49	49	0.0555556	1	0.000370505	0.664456	0.185088	0.554545	0.550621	ENSG00000115109.13	1	0.485429	2.61721e-05
chr2:120253731:120278618:clu_3082_NA:ENSG00000144118.13	7385	1.00191	6439.76	372.555	2.83201e-12	2-120258898-A-G	18834	226	262	0.297266	1	1.89896e-13	-0.554921	0.0729372	9.999e-05	1.7614e-08	ENSG00000144118.13	6	8.90513e-08	3.25727e-06
chr2:121407715:121410866:clu_3098_NA:ENSG00000074054.17	7127	0.891824	3317.14	298.604	0.000824587	2-121185384-G-A	-464203	20	20	0.0226244	1	8.35043e-05	0.972421	0.244714	0.951705	0.947561	ENSG00000074054.17	14	0.606024	3.72179e-06
chr2:121650381:121650468:clu_3109_NA:ENSG00000236859.6	7127	0.993247	595.159	336.278	0.00109928	2-120991244-T-A	-658406	14	14	0.0158371	1	0.00029745	-1.06007	0.290543	0.486051	0.48365	ENSG00000236859.6	1	0.459152	3.39368e-05
chr2:121735750:121736746:clu_3111_NA:ENSG00000155438.11	7225	0.916578	158.782	217.282	0.00031378	2-122055335-C-G	318412	9	9	0.010181	1	6.66186e-07	-1.0965	0.217155	0.0670933	0.0645761	ENSG00000155438.11	1	0.129259	8.8508e-05
chr2:121763084:121765134:clu_3112_NA:ENSG00000211460.11	7225	1.03768	4072.39	380.334	5.46187e-05	2-122321305-A-G	584202	53	56	0.0633484	1	2.61251e-05	-0.572141	0.13453	0.186781	0.185002	ENSG00000211460.11	4	0.272493	5.98487e-06
chr2:126682874:126690255:clu_3119_NA:ENSG00000136732.14	7913	0.800432	339.166	222.293	1.42375e-55	2-126682542-T-C	26609	313	397	0.450113	1	9.64014e-102	-1.21592	0.0418966	9.999e-05	1.42957e-42	ENSG00000136732.14	4	3.56656e-41	2.11888e-05
chr2:127076706:127106860:clu_3128_NA:ENSG00000136717.14	7956	0.969286	6726.2	330.937	5.4888e-16	2-127107516-A-G	161	80	84	0.0952381	1	1.42661e-19	0.939437	0.0986358	9.999e-05	8.39273e-12	ENSG00000136717.14	15	5.39215e-11	2.69605e-06
chr2:127290273:127292610:clu_3135_NA:ENSG00000163161.12	8060	0.918316	1330.56	251.715	0.000141586	2-127232332-TA-T	-61844	280	357	0.404328	1	1.08117e-06	-0.267036	0.0539427	0.20158	0.204092	ENSG00000163161.12	11	0.289227	1.06538e-05
chr2:127330505:127335870:clu_3141_NA:ENSG00000169967.16	8032	0.926707	479.471	260.065	0.000290233	2-127812367-C-CA	423902	12	12	0.0139535	1	4.91564e-06	-1.11912	0.241734	0.156784	0.154986	ENSG00000169967.16	2	0.243972	3.08421e-05
chr2:127388998:127389111:clu_3145_NA:ENSG00000236682.1	8031	0.973635	441.826	302.312	1.73643e-21	2-127396231-C-T	7101	142	162	0.183258	1	9.04087e-29	-0.930707	0.0773885	9.999e-05	2.32935e-18	ENSG00000236682.1	1	2.22808e-17	4.18701e-05
chr2:127427222:127428357:clu_3151_NA:ENSG00000115718.17	8072	1.03487	2710.77	366.584	0.000200737	2-126855930-C-A	-562497	65	82	0.0927602	1	7.92143e-05	-0.584418	0.146591	0.406259	0.402783	ENSG00000115718.17	3	0.4187	8.8887e-06
chr2:127492088:127493281:clu_3157_NA:ENSG00000163166.14	7990	1.00916	7425.68	357.547	3.40919e-05	2-128251539-A-G	724653	293	376	0.425339	1	8.41031e-06	0.276751	0.0613462	0.218778	0.219871	ENSG00000163166.14	12	0.301523	2.91435e-06
chr2:127627310:127628372:clu_3172_NA:ENSG00000169994.18	7992	1.03354	5629.99	362.709	2.65387e-05	2-128055860-CA-C	520058	217	255	0.288991	1	7.34332e-06	0.423276	0.0932038	0.129887	0.128175	ENSG00000169994.18	8	0.214809	4.2566e-06
chr2:127640318:127640896:clu_3182_NA:ENSG00000072163.19	8275	0.973379	2426.8	336.872	0.000273034	2-128274562-GAACAAACA-G	592776	11	11	0.0124434	1	5.56593e-05	1.10793	0.272021	0.490051	0.497585	ENSG00000072163.19	4	0.465285	7.61395e-06
chr2:127771004:127811012:clu_3193_NA:ENSG00000136709.11	8270	1.04147	4755.49	362.19	9.22391e-06	2-127770934-C-T	-40253	25	25	0.0283447	1	2.18124e-06	0.894478	0.1862	0.0377962	0.0370054	ENSG00000136709.11	8	0.0825121	5.20438e-06
chr2:127848185:127852925:clu_3194_NA:ENSG00000144231.10	8258	0.98699	4438.05	350.056	0.00059851	2-127636738-A-T	-221419	18	18	0.020362	1	0.000192604	0.832892	0.221371	0.931707	0.931514	ENSG00000144231.10	6	0.601351	4.42683e-06
chr2:127866996:127867145:clu_3199_NA:ENSG00000144233.9	8236	0.94338	3971.42	316.774	0.00038927	2-127071365-G-A	-814557	277	350	0.395928	1	5.09798e-05	0.291907	0.0712979	0.80222	0.804259	ENSG00000144233.9	9	0.567602	4.04117e-06
chr2:127945559:127949869:clu_3201_NA:ENSG00000136715.17	7957	0.952049	5774.91	323.564	0.000298962	2-128676610-A-G	648490	18	19	0.021542	1	4.38496e-05	-1.07664	0.260662	0.830617	0.834998	ENSG00000136715.17	16	0.576334	2.89703e-06
chr2:128164825:128170288:clu_3227_NA:ENSG00000136731.12	7883	0.953551	6209.41	314.927	0.000188713	2-127665317-T-C	-425883	42	43	0.0486425	1	1.89868e-05	-0.644654	0.148986	0.705729	0.708459	ENSG00000136731.12	18	0.543414	2.71359e-06
chr2:128268870:128318037:clu_3230_NA:ENSG00000136720.6	7930	1.00186	378.955	294.001	0.00249692	2-128293633-G-A	-24944	80	82	0.0927602	1	0.000337523	0.41588	0.115045	0.614939	0.61143	ENSG00000136720.6	1	0.509408	5.53399e-05
chr2:130181797:130182627:clu_3249_NA:ENSG00000152082.13	5953	1.02207	2903.29	370.445	8.1267e-11	2-130181715-A-G	-22	292	363	0.411565	1	6.79928e-12	-0.474714	0.0671772	9.999e-05	1.66885e-07	ENSG00000152082.13	4	7.77653e-07	7.87184e-06
chr2:130173656:130174914:clu_3247_NA:ENSG00000136699.19	5954	0.930986	1866.61	271.658	0.000174103	2-129608003-G-A	-574747	88	91	0.103175	1	3.65629e-06	-0.524237	0.111691	0.29917	0.310075	ENSG00000136699.19	10	0.368769	8.09233e-06
chr2:130345933:130346018:clu_3255_NA:ENSG00000136718.9	5762	0.955662	1103.81	306.476	0.00183439	2-130787009-G-GAAAGA	444784	16	16	0.0186047	1	0.000297167	-0.928421	0.254442	0.877512	0.877664	ENSG00000136718.9	4	0.586857	1.54184e-05
chr2:130339232:130340908:clu_3250_NA:ENSG00000136710.9	5762	0.968572	1942.52	316.954	3.62477e-10	2-130320082-C-T	-22267	122	136	0.153846	1	8.19694e-13	0.64309	0.0870174	9.999e-05	1.11335e-06	ENSG00000136710.9	6	4.84006e-06	9.30478e-06
chr2:130372483:130373157:clu_3258_NA:ENSG00000072135.12	5773	1.01951	7336.42	355.312	1.28251e-06	2-130372862-G-C	16855	49	66	0.0746606	1	1.77685e-07	-0.789107	0.148553	0.00789921	0.0084783	ENSG00000072135.12	13	0.0228056	3.08199e-06
chr2:131071938:131082577:clu_3277_NA:ENSG00000152102.17	6447	0.901021	792.71	262.428	0.00315335	2-130149117-A-G	-944343	13	14	0.0166271	1	0.000211359	-0.914865	0.244725	0.934407	0.932095	ENSG00000152102.17	5	0.601565	1.63539e-05
chr2:131105398:131120934:clu_3281_NA:ENSG00000115762.16	6470	0.996097	6029.09	350.947	5.92516e-05	2-131110039-T-C	5192	167	207	0.234163	1	1.31968e-05	-0.400178	0.0907416	0.29957	0.302211	ENSG00000115762.16	12	0.363741	3.39225e-06
chr2:131470343:131472068:clu_3284_NA:ENSG00000273073.1	6724	0.994852	367.318	307.055	3.98814e-08	2-131484589-GGCA-G	20974	268	348	0.394558	1	1.89047e-10	-0.494855	0.0757376	9.999e-05	1.55466e-05	ENSG00000273073.1	1	6.08455e-05	5.53757e-05
chr2:131472182:131491876:clu_3287_NA:ENSG00000173272.15	6788	0.959434	2063.33	306.805	2.74702e-28	2-131472147-T-G	-20596	107	122	0.138636	1	1.64788e-37	1.12107	0.0790015	9.999e-05	5.54923e-24	ENSG00000173272.15	6	7.11791e-23	8.3959e-06
chr2:131508608:131511715:clu_3291_NA:ENSG00000152117.17	6788	0.82388	1206.07	239.807	1.85884e-12	2-131525977-A-C	33164	273	351	0.397059	1	2.26719e-20	-0.576658	0.0591103	9.999e-05	7.9753e-08	ENSG00000152117.17	16	3.83448e-07	6.91824e-06
chr2:131686441:131688166:clu_3302_NA:ENSG00000197927.12	7695	1.02178	743.934	353.587	0.00443913	2-132298272-G-T	575897	33	34	0.0385487	1	0.00210352	-0.593871	0.191894	0.960004	0.961852	ENSG00000197927.12	1	0.608937	3.06831e-05
chr2:134120291:134254262:clu_3307_NA:ENSG00000152127.8	7460	1.02387	5655.52	363.784	0.00024657	2-133905745-CGTGTGTGTGT-C	-214238	74	79	0.0931604	1	9.37495e-05	0.493517	0.125099	0.743326	0.743874	ENSG00000152127.8	8	0.552597	4.07148e-06
chr2:134946146:134947736:clu_3323_NA:ENSG00000082258.12	6322	1.0266	1410.16	345.439	0.000666402	2-134582650-T-C	-335585	11	12	0.0135747	1	0.000198113	-1.11882	0.297946	0.59974	0.597602	ENSG00000082258.12	4	0.503933	1.65153e-05
chr2:134869041:134877520:clu_3319_NA:ENSG00000224043.7	6321	1.01338	998.626	347.302	0.000155754	2-134965311-T-C	46601	19	20	0.0226244	1	3.71726e-05	-1.06422	0.255222	0.143986	0.139641	ENSG00000224043.7	2	0.227673	2.20637e-05
chr2:135153876:135162555:clu_3330_NA:ENSG00000115839.17	6003	0.893819	840.201	268.51	0.000244943	2-135878136-TTTTCTTTC-T	825871	50	54	0.0612245	1	5.36643e-06	-0.480092	0.104133	0.222678	0.230598	ENSG00000115839.17	8	0.311468	1.4852e-05
chr2:135200440:135202832:clu_3337_NA:ENSG00000121988.17	5913	1.02456	1437.29	354.627	0.000219931	2-135651251-G-A	120015	164	191	0.216063	1	6.66698e-05	-0.40629	0.10084	0.261474	0.260206	ENSG00000121988.17	4	0.333893	1.60665e-05
chr2:135680324:135709433:clu_3345_NA:ENSG00000048991.16	5911	0.980519	2112.66	325.865	1.04342e-05	2-134539329-A-G	-992126	17	17	0.0192308	1	6.93289e-07	-1.23573	0.245122	0.0245975	0.0236786	ENSG00000048991.16	9	0.0565296	9.03388e-06
chr2:135780385:135782749:clu_3348_NA:ENSG00000144224.16	6051	0.878527	478.236	253.241	2.6958e-07	2-135038840-C-A	-702779	170	194	0.219457	1	4.99536e-11	-0.416337	0.0616715	0.00139986	0.000400801	ENSG00000144224.16	5	0.0013434	2.40179e-05
chr2:135859442:135862607:clu_3353_NA:ENSG00000076003.4	6191	1.05889	1010.84	348.65	0.00236419	2-136875050-G-A	998624	256	341	0.385747	1	0.000935417	0.242822	0.072846	0.89971	0.898887	ENSG00000076003.4	4	0.592619	2.62394e-05
chr2:135998838:136000439:clu_3357_NA:ENSG00000231890.7	6473	1.01113	779.995	343.996	0.000310678	2-136981960-G-A	996784	64	65	0.0735294	1	7.75384e-05	0.585253	0.146607	0.212479	0.210718	ENSG00000231890.7	2	0.293518	2.79784e-05
chr2:135924498:135932783:clu_3354_NA:ENSG00000115866.10	6475	0.975568	484.884	294.734	0.000651033	2-136669606-A-G	683506	295	374	0.423864	1	5.41701e-05	-0.272826	0.0668769	0.279572	0.281904	ENSG00000115866.10	3	0.349834	3.84891e-05
chr2:138005225:138013775:clu_3364_NA:ENSG00000150540.13	7700	0.901933	967.011	273.545	6.38873e-06	2-138091018-T-G	126998	20	21	0.0237557	1	2.90391e-08	-0.868585	0.153579	0.0159984	0.0105398	ENSG00000150540.13	5	0.0277042	1.34705e-05
chr2:138550604:138550903:clu_3371_NA:ENSG00000144228.8	7834	0.920526	1754.2	313.166	0.000474147	2-139495420-G-C	993619	222	270	0.306378	1	5.96161e-05	0.295639	0.0728839	0.59524	0.60207	ENSG00000144228.8	6	0.505585	8.17183e-06
chr2:143040658:143042047:clu_3388_NA:ENSG00000115919.14	7235	0.890596	817.973	256.812	0.000593997	2-143830146-T-A	952648	15	15	0.0170068	1	1.31963e-05	-0.968162	0.219534	0.431057	0.440806	ENSG00000115919.14	5	0.439474	1.49946e-05
chr2:143247404:143250511:clu_3385_NA:ENSG00000075884.13	6840	1.00237	4591.86	361.373	1.04106e-08	2-143207495-AACACAC-A	116133	107	112	0.12933	1	9.37837e-10	-0.621953	0.0992747	0.00019998	4.66432e-05	ENSG00000075884.13	10	0.000173745	4.57722e-06
chr2:144211579:144235676:clu_3392_NA:ENSG00000121964.14	4948	0.984198	4718.45	342.709	2.90777e-05	2-143938647-AT-A	-393921	87	91	0.103881	1	4.43498e-06	-0.538561	0.115772	0.132887	0.133244	ENSG00000121964.14	10	0.220799	4.1122e-06
chr2:144390028:144396412:clu_3394_NA:ENSG00000169554.18	4876	0.990398	3126.12	329.896	0.00107201	2-145205384-G-A	680801	180	208	0.238532	1	0.00025188	0.276315	0.0748317	0.964504	0.965698	ENSG00000169554.18	10	0.610127	6.38035e-06
chr2:147918592:147920230:clu_3411_NA:ENSG00000121989.14	5720	1.02108	1619.85	371.61	0.000531277	2-148610773-C-T	766256	55	58	0.0656109	1	0.00025964	0.536728	0.145671	0.570143	0.567527	ENSG00000121989.14	4	0.491383	1.40507e-05
chr2:148021684:148024966:clu_3417_NA:ENSG00000204406.12	5777	0.987915	8584.61	354.875	4.7162e-05	2-147730476-T-C	-290535	216	251	0.284091	1	1.13184e-05	-0.367812	0.0827513	0.340666	0.338732	ENSG00000204406.12	18	0.38479	2.29801e-06
chr2:147973524:147975902:clu_3416_NA:ENSG00000115947.13	5780	0.927689	2672.83	310.407	0.000203551	2-148808903-T-C	787299	264	345	0.391156	1	1.82309e-05	0.295892	0.0682363	0.446855	0.4561	ENSG00000115947.13	10	0.44673	5.55957e-06
chr2:148690373:148691621:clu_3427_NA:ENSG00000135999.11	6159	0.930399	1457.63	285.44	0.00027569	2-148808505-AAGAAAGAAAGAAAG-A	164065	292	360	0.407801	1	1.20784e-05	-0.261939	0.0591267	0.363064	0.365271	ENSG00000135999.11	7	0.398059	1.03328e-05
chr2:149011683:149023078:clu_3441_NA:ENSG00000168280.16	6303	1.05328	2710.63	367.079	0.000155287	2-149235845-G-T	360595	62	75	0.085034	1	6.01095e-05	-0.674865	0.166457	0.323568	0.318722	ENSG00000168280.16	6	0.372612	9.57181e-06
chr2:149571171:149575711:clu_3446_NA:ENSG00000168288.12	6615	0.98214	1878.23	318.613	1.4017e-05	2-149519222-G-GA	-68594	204	227	0.257042	1	7.56839e-07	0.372715	0.074195	0.030497	0.0279382	ENSG00000168288.12	6	0.0649684	1.02357e-05
chr2:151252855:151255533:clu_3455_NA:ENSG00000184898.6	6895	1.06645	923.185	351.597	0.000311565	2-151763873-A-T	501994	94	104	0.117647	1	9.30351e-05	0.434512	0.110089	0.223078	0.222402	ENSG00000184898.6	2	0.303961	2.95892e-05
chr2:151289077:151289593:clu_3456_NA:ENSG00000123609.10	6938	1.00371	1469.12	345.653	8.95516e-06	2-151100508-GA-G	-189549	270	339	0.383721	1	1.20419e-06	-0.323096	0.065562	0.0121988	0.0128415	ENSG00000123609.10	3	0.0329664	1.43896e-05
chr2:151366217:151370020:clu_3458_NA:ENSG00000123610.4	6989	0.892606	98.5862	174.663	3.39561e-06	2-150545149-A-C	-812443	9	9	0.010181	1	8.74178e-13	-1.50049	0.2033	0.00189981	0.000823655	ENSG00000123610.4	1	0.00263889	0.000125811
chr2:151435580:151436827:clu_3465_NA:ENSG00000080345.17	7042	0.97628	13139.7	360.131	9.24651e-06	2-151042762-G-A	-367121	22	22	0.0248869	1	2.04593e-06	1.10236	0.228829	0.122888	0.121551	ENSG00000080345.17	22	0.206763	1.42492e-06
chr2:151490518:151491683:clu_3480_NA:ENSG00000183091.19	7162	1.04466	905.081	358.342	3.39873e-05	2-152471472-GCAC-G	736985	151	174	0.196833	1	8.57631e-06	0.440545	0.0977482	0.0229977	0.0254225	ENSG00000183091.19	2	0.0601	2.76971e-05
chr2:151815199:151828389:clu_3492_NA:ENSG00000162980.16	7125	0.980571	1972.38	339.218	0.000178116	2-151780019-G-T	-48473	109	120	0.135747	1	3.52922e-05	-0.376791	0.0900961	0.30457	0.30533	ENSG00000162980.16	5	0.366033	9.67862e-06
chr2:152123935:152132114:clu_3500_NA:ENSG00000115145.9	6795	1.03278	2442.31	360.717	0.000690169	2-151625332-G-A	-550660	272	337	0.381222	1	0.000281911	0.2639	0.0720486	0.805619	0.805533	ENSG00000115145.9	5	0.567991	9.78147e-06
chr2:152629724:152629825:clu_3510_NA:ENSG00000157827.19	6874	1.02711	1705.11	360.457	0.00015119	2-152099342-G-A	-235895	17	17	0.0192744	1	4.98694e-05	1.13033	0.275723	0.218678	0.216139	ENSG00000157827.19	3	0.298264	1.36871e-05
chr2:152719024:152720533:clu_3521_NA:ENSG00000177917.10	7153	1.01322	1540.93	325.563	0.000977581	2-152837384-A-G	119491	135	159	0.179864	1	0.000204063	0.34375	0.0917289	0.777122	0.774246	ENSG00000177917.10	4	0.560438	1.42887e-05
chr2:152657141:152657889:clu_3515_NA:ENSG00000196504.15	7154	0.964022	4541.11	321.719	0.000129034	2-152375896-T-TAC	-342101	45	48	0.0547945	1	1.43608e-05	0.590102	0.134393	0.456454	0.461327	ENSG00000196504.15	13	0.4492	3.89735e-06
chr2:156326000:156326150:clu_3528_NA:ENSG00000153234.13	5877	1.04831	510.615	353.078	0.00102435	2-157332725-T-C	990377	14	15	0.0169683	1	0.000382535	-1.11064	0.310118	0.387961	0.384201	ENSG00000153234.13	1	0.407632	4.98148e-05
chr2:156496215:156510796:clu_3539_NA:ENSG00000115159.15	5904	1.03126	2891.32	374.841	0.000819222	2-157332251-G-GT	896961	26	30	0.0340136	1	0.000443694	-0.653956	0.184671	0.90411	0.901279	ENSG00000115159.15	5	0.593156	8.2112e-06
chr2:157324762:157325402:clu_3550_NA:ENSG00000136541.14	6014	0.978962	348.47	289.054	0.000624228	2-158313986-C-T	986273	28	28	0.031746	1	4.31195e-05	-0.858746	0.207707	0.20038	0.203931	ENSG00000136541.14	1	0.289224	5.43862e-05
chr2:157799500:157818385:clu_3557_NA:ENSG00000115170.13	7124	1.03594	1401.2	358.078	0.000483069	2-158495833-CTAAATAAA-C	619971	229	275	0.311927	1	0.000177951	-0.292378	0.0772904	0.479552	0.474594	ENSG00000115170.13	2	0.454978	1.72705e-05
chr2:158661450:158662897:clu_3568_NA:ENSG00000144283.21	8029	0.898914	6752.04	325.114	6.11304e-05	2-158519382-C-T	62418	16	16	0.0180995	1	6.22639e-06	-0.957852	0.209238	0.376762	0.389004	ENSG00000144283.21	18	0.410609	1.89871e-06
chr2:159259843:159271702:clu_3572_NA:ENSG00000196151.10	8665	1.04018	5869.63	372.196	0.000339527	2-160235122-C-T	948323	16	16	0.0180995	1	0.000160225	1.02214	0.268294	0.857514	0.854709	ENSG00000196151.10	8	0.581337	4.19454e-06
chr2:159615453:159615750:clu_3587_NA:ENSG00000224152.1	8150	1.01588	558.835	329.891	0.00871016	2-158813937-T-C	-801359	317	413	0.467195	1	0.00332941	0.218589	0.0740289	0.991501	0.992187	ENSG00000224152.1	2	0.617535	3.98456e-05
chr2:159325918:159332540:clu_3575_NA:ENSG00000123636.17	8158	0.874288	3713.82	266.849	1.49234e-11	2-159331404-G-A	-285288	235	289	0.326923	1	4.52274e-17	-0.658806	0.0750702	9.999e-05	4.75005e-07	ENSG00000123636.17	28	2.12348e-06	3.02081e-06
chr2:159695420:159710717:clu_3598_NA:ENSG00000226266.6	8052	1.05808	600.492	354.214	9.10341e-05	2-159679287-A-AAC	-33148	38	38	0.0437788	1	2.37864e-05	0.726093	0.169856	0.0417958	0.0437677	ENSG00000226266.6	1	0.0942608	4.40296e-05
chr2:159712661:159714557:clu_3595_NA:ENSG00000136536.14	8052	1.00365	6527.15	339.913	2.62108e-06	2-159626001-C-CAA	-86456	84	91	0.105324	1	2.22248e-07	-0.557182	0.105762	0.0163984	0.0166862	ENSG00000136536.14	15	0.0416153	3.23804e-06
chr2:159776574:159777938:clu_3590_NA:ENSG00000241399.6	8106	1.011	4524.72	344.414	9.40581e-19	2-159617472-AT-A	-180783	120	137	0.15711	1	3.54203e-22	0.744504	0.0725148	9.999e-05	2.94329e-15	ENSG00000241399.6	10	2.34301e-14	4.82058e-06
chr2:159807140:159808449:clu_3593_NA:ENSG00000054219.10	8022	0.98152	9582.55	354.131	1.01371e-11	2-159805547-T-C	-99202	246	301	0.340498	1	1.99516e-13	0.486259	0.0639737	9.999e-05	1.31927e-07	ENSG00000054219.10	20	6.21942e-07	2.00068e-06
chr2:160318227:160367216:clu_3617_NA:ENSG00000153250.19	7193	0.801922	505.161	218.806	0.00192925	2-160061857-G-A	-431937	53	56	0.0633484	1	2.02122e-05	-0.469871	0.108955	0.686031	0.709819	ENSG00000153250.19	11	0.543773	1.43642e-05
chr2:161179761:161202863:clu_3621_NA:ENSG00000136560.13	6151	0.974051	3693.26	325.576	0.000109516	2-161518658-C-T	381750	16	18	0.0204082	1	1.31424e-05	0.887131	0.201117	0.341866	0.345207	ENSG00000136560.13	13	0.388138	5.01839e-06
chr2:161245467:161246875:clu_3623_NA:ENSG00000227403.1	6083	1.03439	938.087	353.668	0.00110434	2-162019555-C-CA	774816	49	53	0.0602273	1	0.000422028	-0.559762	0.157467	0.639736	0.630763	ENSG00000227403.1	2	0.516273	2.56341e-05
chr2:161965173:161974249:clu_3632_NA:ENSG00000144290.16	6078	0.998387	3564.49	327.751	0.000303014	2-161984623-C-G	560291	16	17	0.0192744	1	4.99075e-05	1.03193	0.251732	0.660234	0.66116	ENSG00000144290.16	11	0.527666	5.79541e-06
chr2:162047498:162073399:clu_3635_NA:ENSG00000197635.9	5817	1.02096	2638.22	352.635	1.31393e-14	2-162047503-T-C	-27039	26	27	0.0306122	1	7.51018e-17	1.6281	0.186967	9.999e-05	2.07362e-11	ENSG00000197635.9	8	1.29334e-10	8.62261e-06
chr2:162268277:162272226:clu_3647_NA:ENSG00000115267.5	5965	0.916474	1710.6	294.634	1.84454e-08	2-162294461-G-A	-24242	21	22	0.0249433	1	2.69225e-11	-1.14755	0.167527	0.00039996	7.75018e-05	ENSG00000115267.5	9	0.000281613	8.20951e-06
chr2:162359552:162371306:clu_3655_NA:ENSG00000115271.10	5965	1.01271	1246.32	348.298	6.21282e-05	2-161338341-GTT-G	-980499	73	78	0.0904872	1	1.29358e-05	0.370705	0.0839724	0.0710929	0.0717217	ENSG00000115271.10	4	0.140275	1.76279e-05
chr2:164695836:164699405:clu_3667_NA:ENSG00000082438.15	5794	1.01947	1433.52	353.003	4.28263e-05	2-164875885-AT-A	32206	243	288	0.326136	1	9.59033e-06	0.375824	0.0838522	0.0567943	0.0559131	ENSG00000082438.15	3	0.115354	1.57699e-05
chr2:165757182:165758747:clu_3693_NA:ENSG00000115339.13	7343	0.993507	2655.82	353.1	1.72354e-05	2-165879347-T-C	84665	30	31	0.0350679	1	3.33956e-06	0.950447	0.201659	0.0457954	0.045776	ENSG00000115339.13	5	0.0978315	7.61387e-06
chr2:165795079:165801181:clu_3698_NA:ENSG00000235192.1	7342	0.896871	522.311	288.243	0.000609708	2-165184025-C-T	-610826	24	26	0.0294785	1	4.06922e-05	-1.02119	0.246174	0.312369	0.322313	ENSG00000235192.1	2	0.375359	2.4283e-05
chr2:165888474:165890479:clu_3705_NA:ENSG00000123607.14	7163	0.893993	4646.49	309.561	8.56728e-05	2-166116494-G-T	162651	19	20	0.0226244	1	5.68162e-06	1.24461	0.270691	0.366563	0.381577	ENSG00000123607.14	21	0.406255	2.68798e-06
chr2:167955570:167964662:clu_3727_NA:ENSG00000198648.10	7786	0.870692	1351.89	264.61	9.86348e-05	2-169180421-C-T	932280	21	21	0.0237557	1	1.13661e-06	-0.850658	0.172197	0.167083	0.170937	ENSG00000198648.10	7	0.259841	8.13393e-06
chr2:168561322:168630985:clu_3735_NA:ENSG00000172292.14	8074	1.0153	1781.87	332.977	0.000134484	2-167480593-TA-T	-975269	288	381	0.430995	1	2.11087e-05	-0.310873	0.0722545	0.20448	0.206941	ENSG00000172292.14	3	0.291108	1.24659e-05
chr2:169091953:169095544:clu_3742_NA:ENSG00000073737.16	8431	0.776905	120.431	139.513	6.83742e-06	2-169389220-G-A	324431	9	10	0.0113122	1	9.24014e-15	-1.07895	0.134116	0.00959904	0.00433425	ENSG00000073737.16	5	0.0123624	5.09579e-05
chr2:169499620:169503095:clu_3746_NA:ENSG00000163093.11	8684	1.04543	968.008	359.579	0.000600681	2-169202680-T-C	-276498	230	273	0.308824	1	0.000235346	-0.321247	0.0865826	0.424658	0.419043	ENSG00000163093.11	1	0.427703	2.59772e-05
chr2:169546704:169555124:clu_3749_NA:ENSG00000138399.17	8783	0.993103	11116.4	369.71	9.943e-05	2-169127752-A-AT	-446123	199	229	0.259132	1	3.89164e-05	0.321904	0.0774016	0.671833	0.671727	ENSG00000138399.17	11	0.531243	1.8158e-06
chr2:169584490:169603642:clu_3755_NA:ENSG00000138398.15	8810	0.984498	4342.59	358.762	2.1301e-38	2-169584491-G-A	151	122	136	0.154195	1	6.01015e-44	-1.29046	0.082129	9.999e-05	3.13733e-34	ENSG00000138398.15	5	5.82531e-33	4.47412e-06
chr2:169695247:169697361:clu_3761_NA:ENSG00000144362.11	8905	1.04314	1258.14	372.285	0.00119012	2-168879788-A-T	-814666	201	234	0.264706	1	0.000639922	-0.340408	0.0989432	0.762724	0.762586	ENSG00000144362.11	1	0.558064	1.98041e-05
chr2:169695247:169697361:clu_3761_NA:ENSG00000213160.9	8905	1.04314	1258.14	372.285	0.00119012	2-168879788-A-T	-814700	201	234	0.264706	1	0.000639922	-0.340408	0.0989432	0.762724	0.762586	ENSG00000213160.9	1	0.558064	1.98041e-05
chr2:169798976:169800952:clu_3768_NA:ENSG00000138385.15	8975	1.01422	1215.77	342.951	0.000760052	2-169776459-C-A	-15474	271	328	0.371882	1	0.000219634	0.265905	0.0713201	0.59974	0.596881	ENSG00000138385.15	2	0.50379	1.81874e-05
chr2:169821273:169821943:clu_3766_NA:ENSG00000138382.14	9026	1.03325	5139.04	366.493	0.0001227	2-170688263-G-A	863332	76	78	0.0882353	1	4.55438e-05	0.500498	0.121442	0.460654	0.451613	ENSG00000138382.14	5	0.44451	4.65773e-06
chr2:169958526:169986645:clu_3779_NA:ENSG00000144357.16	9029	0.969723	2685.72	299.675	0.000109197	2-170097846-A-C	270388	251	312	0.353409	1	5.53871e-06	0.311883	0.0677495	0.259574	0.267741	ENSG00000144357.16	7	0.339122	6.76567e-06
chr2:170948430:170949539:clu_3797_NA:ENSG00000115806.12	8099	0.99865	1971.61	349.638	0.000931565	2-170491469-A-G	-436995	22	23	0.0264368	1	0.000320314	-0.786746	0.2168	0.841716	0.841129	ENSG00000115806.12	4	0.578331	1.04895e-05
chr2:171058197:171061081:clu_3805_NA:ENSG00000198586.13	7854	0.895146	4266.67	307.467	0.000110351	2-171662510-A-AC	431196	289	350	0.396825	1	7.38541e-06	0.308703	0.0679942	0.413659	0.428936	ENSG00000198586.13	13	0.43257	2.9453e-06
chr2:171434703:171435083:clu_3814_NA:ENSG00000115827.13	7811	0.981935	7408.3	355.258	1.51009e-05	2-172222363-G-C	788146	215	272	0.307692	1	3.06977e-06	-0.454054	0.0959701	0.110989	0.111003	ENSG00000115827.13	9	0.192897	2.59269e-06
chr2:171325906:171326042:clu_3812_NA:ENSG00000123600.19	7812	1.00848	5767.73	369.096	1.1048e-05	2-171298452-AAAATAAATAAAT-A	-136350	184	211	0.241419	1	3.31945e-06	-0.386045	0.0818857	0.0587941	0.0600852	ENSG00000123600.19	6	0.121988	3.74111e-06
chr2:171541793:171553346:clu_3819_NA:ENSG00000071967.11	7841	0.964103	1800.99	317.532	0.000751344	2-170800038-G-A	-722209	11	11	0.0124434	1	0.000120946	-1.13831	0.293286	0.755424	0.754284	ENSG00000071967.11	4	0.555949	9.83071e-06
chr2:171729853:171744049:clu_3825_NA:ENSG00000077380.15	7680	0.917889	1431.18	276.026	3.22397e-18	2-171716831-G-A	29422	221	259	0.293651	1	1.76161e-26	-0.651987	0.0570349	9.999e-05	7.16688e-14	ENSG00000077380.15	10	5.2293e-13	9.88329e-06
chr2:171946783:171952881:clu_3837_NA:ENSG00000128708.12	7592	0.984553	2338.6	343.754	0.00054151	2-171989770-A-ATT	67322	28	28	0.0327869	1	0.00014929	-0.727222	0.189982	0.723328	0.723981	ENSG00000128708.12	4	0.547156	8.31012e-06
chr2:172065752:172066264:clu_3841_NA:ENSG00000172878.13	7594	1.0401	1077.97	345.903	0.000655807	2-172180414-C-T	180831	113	128	0.145125	1	0.000196327	0.393542	0.104736	0.492251	0.487799	ENSG00000172878.13	2	0.461051	2.28322e-05
chr2:171785475:171787571:clu_3828_NA:ENSG00000115840.13	7594	0.910799	1661.82	270.729	0.000272544	2-172166121-C-T	166262	10	10	0.0113122	1	6.88054e-06	-1.44692	0.317599	0.394161	0.409278	ENSG00000115840.13	9	0.422146	8.20825e-06
chr2:172488228:172489485:clu_3852_NA:ENSG00000091409.14	8182	0.914961	3716.41	303.549	3.78517e-05	2-172149708-G-A	-277646	155	176	0.199546	1	1.53206e-06	-0.40346	0.0827091	0.157284	0.160845	ENSG00000091409.14	11	0.249303	3.74959e-06
chr2:172464574:172495375:clu_3847_NA:ENSG00000232788.1	8230	1.01526	2630.42	356.172	3.86312e-12	2-172481633-C-T	15611	63	71	0.0803167	1	7.65353e-14	0.989176	0.127779	9.999e-05	7.62374e-09	ENSG00000232788.1	3	3.97047e-08	8.44323e-06
chr2:172558849:172562220:clu_3854_NA:ENSG00000152256.13	8151	0.892922	2598.15	271.161	0.000114621	2-172131817-C-CAAACAAAACAAAACA	-423556	12	12	0.0136364	1	1.91699e-06	-1.10895	0.229544	0.29627	0.308272	ENSG00000152256.13	13	0.368101	4.77975e-06
chr2:172464574:172495375:clu_3847_NA:ENSG00000225205.5	8146	1.01502	6776.84	345.552	8.04892e-12	2-172481633-C-T	-74963	63	71	0.0803167	1	7.65353e-14	0.989176	0.127779	9.999e-05	4.21607e-08	ENSG00000225205.5	9	2.08364e-07	3.27389e-06
chr2:173217250:173229689:clu_3866_NA:ENSG00000091436.16	8234	1.02624	5251.23	363.985	1.91489e-05	2-172431896-A-T	-643539	288	367	0.415158	1	5.27136e-06	-0.34213	0.0741455	0.0859914	0.0889991	ENSG00000091436.16	6	0.16416	4.42831e-06
chr2:173358837:173363226:clu_3871_NA:ENSG00000144354.13	7856	0.994013	665.647	324.183	0.00225194	2-173165659-G-A	-189161	30	30	0.0339367	1	0.000563591	0.780497	0.224561	0.778822	0.778931	ENSG00000144354.13	1	0.561955	3.04455e-05
chr2:173910257:173913070:clu_3876_NA:ENSG00000172845.14	7239	0.958503	2475.62	292.213	4.31327e-14	2-173946493-C-T	-19209	160	178	0.202273	1	2.72274e-19	0.800588	0.0847883	9.999e-05	2.81615e-10	ENSG00000172845.14	8	1.64615e-09	6.96713e-06
chr2:174229451:174246715:clu_3879_NA:ENSG00000138430.15	6993	1.01119	2138.78	358.015	0.000323124	2-173281768-T-C	-966930	16	16	0.0181406	1	0.000112159	-0.935156	0.239771	0.491351	0.493625	ENSG00000138430.15	3	0.463432	1.02062e-05
chr2:174404315:174422885:clu_3889_NA:ENSG00000144306.14	6686	1.02133	4343.64	370.547	0.000619736	2-174632951-C-T	237221	21	23	0.0260181	1	0.000301699	0.725549	0.199063	0.929207	0.9296	ENSG00000144306.14	6	0.600917	5.24531e-06
chr2:174585611:174682774:clu_3884_NA:ENSG00000115935.17	6612	1.02216	11656.2	377.37	1.08423e-18	2-174682944-G-GCCGCCGCCCCC	28	112	119	0.136156	1	2.61061e-20	0.925621	0.0950525	9.999e-05	6.15947e-15	ENSG00000115935.17	14	4.79804e-14	1.96143e-06
chr2:174824518:174846880:clu_3902_NA:ENSG00000128656.13	6752	1.01385	1717.17	360.259	0.000496662	2-174776020-G-A	-229349	288	350	0.396591	1	0.000192169	-0.318545	0.0846516	0.570443	0.567523	ENSG00000128656.13	3	0.491383	1.28569e-05
chr2:175074835:175080660:clu_3906_NA:ENSG00000115966.16	6721	0.916627	1907.81	292.138	0.000283727	2-175920666-AC-A	752284	10	10	0.0113122	1	1.58304e-05	-1.00174	0.229301	0.442056	0.460248	ENSG00000115966.16	9	0.448748	7.36666e-06
chr2:175947692:175964372:clu_3914_NA:ENSG00000144320.13	7210	0.908801	1619.1	286.42	0.000482695	2-176228139-T-TGAGAGAGAGAGAGAGAGAGA	225300	13	14	0.0159817	1	2.76324e-05	-0.845443	0.199409	0.569743	0.58609	ENSG00000144320.13	7	0.498755	8.33833e-06
chr2:176269669:176296860:clu_3917_NA:ENSG00000128654.13	7016	0.982039	5334.77	355.845	0.000112771	2-175943214-TA-T	-326181	308	384	0.435035	1	3.1784e-05	-0.331619	0.0788284	0.456854	0.460952	ENSG00000128654.13	8	0.449136	3.60211e-06
chr2:177212871:177215539:clu_3922_NA:ENSG00000170144.20	7706	0.920123	137.802	202.68	0.000218469	2-177411323-G-A	198760	13	13	0.0147059	1	1.29059e-07	-1.08198	0.20134	0.0429957	0.040514	ENSG00000170144.20	1	0.0885938	0.000103838
chr2:177462018:177468416:clu_3933_NA:ENSG00000018510.13	7892	0.946322	1445.61	312.933	0.000541292	2-176395220-C-T	-997424	13	13	0.0147392	1	7.03729e-05	-1.1202	0.278947	0.556144	0.568408	ENSG00000018510.13	5	0.491755	1.12607e-05
chr2:177234271:177264532:clu_3924_NA:ENSG00000213963.6	7893	1.03712	697.86	335.404	2.98213e-05	2-176409136-C-CT	-983555	20	21	0.0238095	1	3.59891e-06	0.782934	0.166686	0.0164984	0.0175506	ENSG00000213963.6	2	0.0434005	3.48434e-05
chr2:177232008:177232392:clu_3923_NA:ENSG00000116044.15	7894	0.986057	2105.8	317.756	1.59865e-19	2-177209660-T-TAAAAG	-183037	62	67	0.0759637	1	6.65712e-25	-1.19013	0.108073	9.999e-05	5.56462e-16	ENSG00000116044.15	6	4.65965e-15	9.29101e-06
chr2:178126184:178129397:clu_3947_NA:ENSG00000155636.14	7112	1.00764	607.14	304.959	1.35129e-08	2-178028411-T-G	-84044	48	49	0.0555556	1	3.823e-11	-1.03147	0.151824	9.999e-05	7.47776e-06	ENSG00000155636.14	2	3.03967e-05	3.54121e-05
chr2:178414113:178426366:clu_3955_NA:ENSG00000223960.6	7361	1.03931	655.317	363.136	0.00185812	2-179353008-C-A	939069	86	89	0.100679	1	0.000903113	0.426739	0.127636	0.691531	0.689335	ENSG00000223960.6	1	0.536511	3.74372e-05
chr2:178460446:178460982:clu_3961_NA:ENSG00000204311.12	7418	0.99905	1883.16	357.353	3.35233e-05	2-178772256-C-T	320820	47	49	0.0555556	1	8.20279e-06	-0.759395	0.168125	0.059994	0.0613656	ENSG00000204311.12	3	0.124031	1.10014e-05
chr2:178447586:178450242:clu_3958_NA:ENSG00000180228.12	7418	0.999645	2830.18	348.576	0.000101948	2-178391304-C-T	-60208	13	13	0.0147059	1	2.33419e-05	-1.12136	0.262052	0.251275	0.250803	ENSG00000180228.12	7	0.326196	7.33916e-06
chr2:178465931:178469652:clu_3962_NA:ENSG00000079150.17	7471	1.00359	647.123	357.788	0.000800947	2-178379777-G-A	-98823	43	44	0.0497738	1	0.000315541	-0.627842	0.172821	0.40316	0.40284	ENSG00000079150.17	1	0.4187	3.26507e-05
chr2:178495660:178499211:clu_3966_NA:ENSG00000116095.10	7470	0.898971	869.612	272	9.11619e-05	2-178989605-A-AATAAAT	509137	23	23	0.0268692	1	1.41278e-06	-0.683669	0.139668	0.10429	0.102627	ENSG00000116095.10	5	0.182258	1.47475e-05
chr2:178614273:178615323:clu_3971_NA:ENSG00000237298.9	7502	0.986949	5292.58	317.496	0.000179074	2-178879421-G-A	358238	47	48	0.0544218	1	1.91865e-05	0.666234	0.154059	0.618438	0.618207	ENSG00000237298.9	14	0.512292	3.7114e-06
chr2:178527307:178527446:clu_3974_NA:ENSG00000155657.26	7322	1.02626	2920.19	353.557	0.00083477	2-179586804-C-T	756002	82	85	0.0974771	1	0.000304644	0.481696	0.132252	0.910609	0.908604	ENSG00000155657.26	5	0.594958	7.96401e-06
chr2:179110028:179112724:clu_4004_NA:ENSG00000187231.13	7376	1.02552	9091.1	374.485	0.000145529	2-179697143-T-C	432353	299	386	0.436652	1	6.62458e-05	0.29355	0.0728302	0.722828	0.724508	ENSG00000187231.13	11	0.547274	2.55033e-06
chr2:180981385:180982018:clu_4021_NA:ENSG00000170035.15	7222	0.967527	1532.87	317.068	0.000614835	2-180726020-A-G	-241228	151	167	0.188914	1	9.24337e-05	0.286429	0.0725408	0.620738	0.624877	ENSG00000170035.15	5	0.514413	1.17348e-05
chr2:181498782:181509658:clu_4026_NA:ENSG00000115232.13	7152	0.863881	1152.57	250.047	0.000224005	2-182191701-CTTT-C	734494	221	263	0.297727	1	2.08979e-06	0.352929	0.0733297	0.280172	0.290799	ENSG00000115232.13	11	0.355901	9.18096e-06
chr2:181916427:181918598:clu_4036_NA:ENSG00000138434.16	7088	0.990614	4772.4	312.629	8.54898e-05	2-180981867-TGTAC-T	-910021	122	134	0.151584	1	6.29764e-06	-0.464195	0.101457	0.334567	0.339524	ENSG00000138434.16	17	0.385006	4.1834e-06
chr2:182741356:182743598:clu_4045_NA:ENSG00000077232.17	7914	0.907791	901.714	220.241	0.000452513	2-182531669-C-A	-184372	35	41	0.0464853	1	1.54357e-06	-0.692279	0.141962	0.366863	0.381183	ENSG00000077232.17	10	0.406132	1.48943e-05
chr2:182952923:182953113:clu_4056_NA:ENSG00000061676.14	8222	1.05495	894.166	358.361	0.00179951	2-183061174-C-T	22316	70	79	0.0895692	1	0.000804313	0.459924	0.136222	0.788621	0.783796	ENSG00000061676.14	2	0.563124	2.92073e-05
chr2:183151649:183157444:clu_4062_NA:ENSG00000163002.12	8262	1.04661	965.958	356.88	0.00054825	2-182911739-A-T	-205774	107	114	0.129252	1	0.000200671	-0.401485	0.107011	0.393561	0.38877	ENSG00000163002.12	2	0.410583	2.61551e-05
chr2:184598720:184598797:clu_4064_NA:ENSG00000283839.1	7161	1.01346	637.027	338.119	0.00326334	2-183652877-A-G	-946131	54	56	0.0636364	1	0.00114724	-0.446149	0.136245	0.870913	0.872552	ENSG00000283839.1	2	0.585738	3.45984e-05
chr2:186502587:186504032:clu_4081_NA:ENSG00000065548.17	6593	0.947218	248.552	265.825	0.0107268	2-186990358-A-G	504202	53	57	0.0644796	1	0.00146581	-0.37562	0.117274	0.939306	0.937974	ENSG00000065548.17	2	0.603473	6.57801e-05
chr2:186675717:186675820:clu_4091_NA:ENSG00000138448.11	6705	1.04856	1662.55	345.62	0.00075079	2-186858323-A-AGT	268258	192	228	0.257955	1	0.000229	0.310752	0.0835931	0.70303	0.694801	ENSG00000138448.11	7	0.538123	1.53158e-05
chr2:189448508:189450903:clu_4107_NA:ENSG00000115368.9	6502	0.913059	792.19	252.874	0.00104063	2-189604566-TTGTG-T	163133	30	31	0.0353075	1	2.75923e-05	-0.723236	0.170571	0.588841	0.602601	ENSG00000115368.9	7	0.505661	1.74206e-05
chr2:189575320:189579813:clu_4115_NA:ENSG00000138449.10	6602	0.968457	446.063	292.521	0.00558709	2-188850914-A-G	-732844	60	65	0.0736961	1	0.000989598	-0.410261	0.123675	0.925607	0.92243	ENSG00000138449.10	2	0.598948	4.04997e-05
chr2:189667945:189670441:clu_4118_NA:ENSG00000138381.9	6597	0.970958	691.313	300.945	0.00116174	2-190634022-T-C	972637	13	15	0.0169683	1	0.000141275	-0.769493	0.20029	0.559344	0.565959	ENSG00000138381.9	4	0.490896	2.64339e-05
chr2:189737841:189738565:clu_4121_NA:ENSG00000151687.14	6609	0.955974	3282.82	318.659	0.000317967	2-189982664-C-CT	308374	78	85	0.0961538	1	4.14287e-05	0.463701	0.111898	0.664134	0.66655	ENSG00000151687.14	11	0.52939	5.19186e-06
chr2:189744788:189746380:clu_4124_NA:ENSG00000253559.1	6535	1.06235	585.149	366.667	0.000762857	2-189554593-G-C	-208111	49	55	0.0623583	1	0.000353529	0.617216	0.171328	0.338266	0.330911	ENSG00000253559.1	1	0.379828	4.59447e-05
chr2:189752724:189752849:clu_4122_NA:ENSG00000128694.11	6533	0.958886	2594.73	328.479	0.000330398	2-189179936-A-G	-583291	16	19	0.0214932	1	5.66529e-05	0.890871	0.218958	0.591341	0.594748	ENSG00000128694.11	7	0.502663	6.6593e-06
chr2:189855128:189863743:clu_4134_NA:ENSG00000064933.17	6503	1.01801	5019.91	365.217	5.54572e-05	2-188942927-G-A	-841158	21	21	0.0237557	1	1.80853e-05	0.967925	0.223121	0.232377	0.235351	ENSG00000064933.17	9	0.315249	4.47583e-06
chr2:189783402:189784269:clu_4131_NA:ENSG00000128699.13	6503	0.992738	2282.03	325.105	0.00012846	2-188995931-A-G	-788440	56	61	0.069161	1	1.58293e-05	0.620973	0.142142	0.256674	0.257301	ENSG00000128699.13	7	0.331559	8.83103e-06
chr2:190181128:190199697:clu_4139_NA:ENSG00000187699.10	6487	0.983545	534.691	306.321	0.000328959	2-190707585-A-G	827976	17	18	0.020362	1	3.0331e-05	1.05884	0.251036	0.165083	0.167259	ENSG00000187699.10	2	0.256128	3.61827e-05
chr2:190349031:190360039:clu_4150_NA:ENSG00000151689.12	6243	1.02575	2490.83	369.154	8.37121e-08	2-190361886-C-T	18416	251	316	0.358277	1	1.4391e-08	-0.422015	0.0729579	9.999e-05	0.000165769	ENSG00000151689.12	4	0.00058365	9.31676e-06
chr2:190213075:190244887:clu_4142_NA:ENSG00000198130.15	6246	0.873927	1312.31	283.754	0.000541413	2-189972217-A-G	-371976	10	10	0.0113122	1	2.98415e-05	-1.19332	0.282664	0.553945	0.57104	ENSG00000198130.15	8	0.492616	8.53197e-06
chr2:190415413:190435977:clu_4153_NA:ENSG00000151690.14	6220	1.06189	1072.16	357.56	0.00185641	2-190131811-G-A	-276544	30	30	0.0339367	1	0.000822245	-0.68521	0.203324	0.847315	0.849588	ENSG00000151690.14	2	0.580342	2.50305e-05
chr2:190455571:190458726:clu_4155_NA:ENSG00000189362.11	6210	1.01347	5228.98	362.767	9.75361e-05	2-190019024-G-A	-515698	17	17	0.0192308	1	3.21005e-05	0.994756	0.236592	0.394861	0.392961	ENSG00000189362.11	8	0.412805	4.21535e-06
chr2:190656153:190659158:clu_4166_NA:ENSG00000138386.16	6263	0.973004	3309.14	335.656	6.25139e-16	2-190656119-C-A	9373	325	438	0.495475	1	2.99955e-19	-0.625035	0.0662826	9.999e-05	4.32483e-12	ENSG00000138386.16	7	2.83634e-11	5.57423e-06
chr2:190902026:190905004:clu_4172_NA:ENSG00000115419.12	6379	0.848156	851.793	232.331	2.25429e-06	2-190110243-A-G	-770584	15	16	0.0180995	1	2.82169e-10	-0.950324	0.146941	0.0105989	0.00524784	ENSG00000115419.12	10	0.0147102	1.13435e-05
chr2:191010004:191010367:clu_4180_NA:ENSG00000115415.18	6351	0.94398	4918.86	305.692	0.000346379	2-190998060-T-C	-22900	13	13	0.0147059	1	3.18805e-05	0.875609	0.208174	0.833917	0.83331	ENSG00000115415.18	17	0.575799	3.27226e-06
chr2:191031516:191032958:clu_4184_NA:ENSG00000138378.17	6242	0.959123	1567.66	301.16	5.88105e-05	2-190179517-G-C	-972079	27	28	0.0316742	1	2.52873e-06	-1.097	0.229856	0.10189	0.0988224	ENSG00000138378.17	5	0.177367	1.10345e-05
chr2:191682017:191683729:clu_4196_NA:ENSG00000173559.12	5995	0.968244	7026.03	341.504	4.66373e-06	2-192006060-C-CT	327933	85	91	0.105324	1	4.7386e-07	0.418861	0.0818389	0.0392961	0.0364161	ENSG00000173559.12	12	0.0815488	2.56865e-06
chr2:195683906:195706616:clu_4217_NA:ENSG00000196950.13	7885	0.979848	1268.97	312.962	0.000156935	2-196474967-G-A	898990	36	37	0.0418552	1	1.40577e-05	0.740998	0.168572	0.185881	0.188314	ENSG00000196950.13	4	0.275689	1.49947e-05
chr2:196146055:196156439:clu_4231_NA:ENSG00000081320.10	7221	0.867195	476.216	250.143	4.31935e-06	2-196100573-G-T	-75930	76	83	0.0938914	1	3.48196e-09	0.66472	0.110092	0.00919908	0.00491379	ENSG00000081320.10	4	0.0138433	2.2643e-05
chr2:196260240:196260331:clu_4243_NA:ENSG00000229056.2	6947	1.01408	1045.94	353.132	0.00069493	2-196456065-A-G	196041	67	71	0.0803167	1	0.000244271	0.480446	0.129831	0.513049	0.509956	ENSG00000229056.2	2	0.470223	2.1128e-05
chr2:196201388:196215865:clu_4237_NA:ENSG00000138411.10	6317	1.01948	1710.74	343.986	2.2342e-07	2-196242668-A-G	-351024	288	348	0.394009	1	1.38552e-08	-0.431904	0.0745788	0.00039996	0.000325108	ENSG00000138411.10	4	0.00110139	1.3215e-05
chr2:196773153:196775116:clu_4255_NA:ENSG00000119041.10	6116	0.908771	852.484	241.674	0.00277897	2-197560030-G-A	760305	28	28	0.0316742	1	9.15681e-05	-0.769661	0.194809	0.923308	0.921088	ENSG00000119041.10	9	0.598335	1.58346e-05
chr2:197198089:197198918:clu_4272_NA:ENSG00000231621.1	5587	0.95911	181.724	264.66	0.00688813	2-196221156-G-A	-976835	24	25	0.0282805	1	0.000733533	-0.667475	0.196186	0.728727	0.730439	ENSG00000231621.1	1	0.548535	9.51897e-05
chr2:196990927:196993583:clu_4269_NA:ENSG00000065413.18	5500	0.962034	1602.67	298.144	1.52427e-08	2-196990428-T-C	-320745	188	214	0.242081	1	2.70616e-11	0.544461	0.0794938	0.00019998	3.71335e-05	ENSG00000065413.18	8	0.000139829	1.09413e-05
chr2:197418951:197420428:clu_4282_NA:ENSG00000115524.15	5336	0.823164	658.625	251.098	0.000268892	2-197065852-C-A	-369239	9	9	0.010181	1	2.94468e-06	0.655682	0.138327	0.222578	0.237108	ENSG00000115524.15	10	0.316168	1.26132e-05
chr2:197453664:197459932:clu_4283_NA:ENSG00000115520.8	5312	1.02807	529.001	352.705	0.000490782	2-198155112-T-G	701689	20	20	0.0232558	1	0.000161736	-0.673761	0.176961	0.222478	0.217172	ENSG00000115520.8	2	0.299122	4.42902e-05
chr2:197523686:197535530:clu_4285_NA:ENSG00000115540.14	5357	1.01304	938.391	332.08	0.000800204	2-198442164-G-GGT	926593	206	228	0.25814	1	0.000184374	-0.286172	0.075833	0.522948	0.522	ENSG00000115540.14	3	0.474764	2.3446e-05
chr2:197498850:197499782:clu_4286_NA:ENSG00000144381.16	5357	0.991629	700.226	310.578	0.000272826	2-197863599-A-G	346862	13	13	0.0147392	1	2.69125e-05	-1.16677	0.274798	0.173283	0.17704	ENSG00000144381.16	3	0.265616	2.86399e-05
chr2:198086232:198088858:clu_4296_NA:ENSG00000115896.15	5508	1.02785	1205.47	354.805	8.25536e-05	2-197197370-G-A	-607332	47	54	0.061086	1	2.15792e-05	-0.672377	0.156463	0.0869913	0.0877126	ENSG00000115896.15	3	0.162364	1.94189e-05
chr2:199760835:199846075:clu_4304_NA:ENSG00000226124.6	5660	1.02874	1282.03	373.808	3.94043e-12	2-199763777-G-A	-87396	290	387	0.437783	1	2.99843e-13	0.627954	0.0832758	9.999e-05	2.88155e-09	ENSG00000226124.6	2	1.5405e-08	1.83268e-05
chr2:199959880:199963733:clu_4313_NA:ENSG00000162972.10	5608	1.02507	1531.41	333.622	2.31997e-05	2-199380194-A-G	-575123	30	30	0.0339367	1	2.4907e-06	0.925526	0.193797	0.0317968	0.0317513	ENSG00000162972.10	4	0.0725322	1.51114e-05
chr2:199940133:199943765:clu_4312_NA:ENSG00000162971.10	5607	1.02069	1939.78	364.377	0.00172	2-200856411-G-A	900675	299	385	0.43552	1	0.000844971	-0.256463	0.0762757	0.961404	0.963035	ENSG00000162971.10	4	0.609303	1.17139e-05
chr2:200470016:200472832:clu_4320_NA:ENSG00000196141.13	5599	1.02967	4884.96	358.471	0.000614759	2-199713349-A-G	-592532	88	92	0.104072	1	0.000236329	-0.449496	0.121184	0.946405	0.947511	ENSG00000196141.13	10	0.606024	4.82843e-06
chr2:200507091:200510011:clu_4324_NA:ENSG00000155729.12	5844	1.01961	1711.57	339.189	7.77742e-05	2-200449065-C-G	-70719	30	30	0.0339367	1	1.29771e-05	-0.799404	0.181111	0.120288	0.118729	ENSG00000155729.12	5	0.203151	1.32157e-05
chr2:200811727:200813208:clu_4333_NA:ENSG00000082153.17	5895	0.987029	715.387	306.455	7.61058e-11	2-200811718-G-A	1124	310	423	0.479499	1	4.13197e-14	-0.495861	0.0633228	9.999e-05	6.80041e-08	ENSG00000082153.17	3	3.2936e-07	2.74673e-05
chr2:200860215:200861238:clu_4337_NA:ENSG00000013441.15	5936	1.05265	1498	357.109	9.08879e-05	2-201214275-A-G	349531	35	37	0.0418552	1	2.5622e-05	-0.684045	0.160671	0.107289	0.111791	ENSG00000013441.15	3	0.193931	1.72767e-05
chr2:200877037:200881421:clu_4350_NA:ENSG00000240344.8	5962	0.854417	2193.45	281.413	2.50701e-36	2-200877622-C-T	-11681	214	264	0.298643	1	1.59982e-52	-1.09584	0.0619557	9.999e-05	2.88677e-28	ENSG00000240344.8	14	4.40293e-27	4.5689e-06
chr2:200894983:200895264:clu_4356_NA:ENSG00000196290.14	5962	0.989257	3108.96	339.322	0.000612447	2-201293133-G-T	403806	37	39	0.0442177	1	0.00015668	0.667308	0.174893	0.853015	0.853671	ENSG00000196290.14	8	0.581066	6.38323e-06
chr2:200937966:200941248:clu_4363_NA:ENSG00000115942.8	5965	0.927698	1513.33	287.111	0.000231423	2-200953425-TTA-T	-10255	132	149	0.170091	1	9.99862e-06	-0.386432	0.0863989	0.326567	0.330306	ENSG00000115942.8	7	0.379313	9.81973e-06
chr2:201072361:201078881:clu_4374_NA:ENSG00000119013.8	6133	0.981696	630.432	305.054	0.00130369	2-201974534-G-A	903101	20	21	0.0238095	1	0.000182691	0.743727	0.196958	0.568343	0.569182	ENSG00000119013.8	2	0.491819	3.04344e-05
chr2:201105803:201108044:clu_4376_NA:ENSG00000155744.9	6133	0.908303	3839.68	299.122	3.8902e-06	2-201902998-T-C	831329	298	381	0.431973	1	5.74458e-08	0.292406	0.0528935	0.0260974	0.0226063	ENSG00000155744.9	15	0.0542552	3.50696e-06
chr2:201140439:201141374:clu_4341_NA:ENSG00000003402.19	6208	1.00791	11110.5	365.098	4.83272e-86	2-201141373-G-A	25269	179	207	0.234694	1	4.29204e-97	-1.23532	0.0442615	9.999e-05	1.2169e-82	ENSG00000003402.19	18	1.00394e-80	1.93743e-06
chr2:201277104:201284816:clu_4348_NA:ENSG00000064012.21	6240	1.03966	11268.5	373.79	6.41011e-82	2-201288355-T-G	54912	293	385	0.436364	1	2.52884e-90	-1.14901	0.0436666	9.999e-05	6.18718e-81	ENSG00000064012.21	15	4.99099e-79	2.18037e-06
chr2:201330833:201342370:clu_4397_NA:ENSG00000155749.12	6204	1.00728	6438.6	365.927	0.000107723	2-201677542-A-C	320144	24	25	0.0282805	1	3.88239e-05	0.817029	0.196427	0.50155	0.496718	ENSG00000155749.12	9	0.464893	3.33423e-06
chr2:201478191:201478563:clu_4410_NA:ENSG00000082146.12	6197	0.988205	2831.42	328.684	0.000282853	2-200669262-A-G	-718596	296	380	0.430839	1	4.69621e-05	0.288059	0.0700202	0.548845	0.556662	ENSG00000082146.12	9	0.487645	6.97631e-06
chr2:201389503:201389801:clu_4404_NA:ENSG00000115993.12	6170	0.881647	1042.02	255.482	0.000748851	2-201694500-G-A	242921	12	13	0.0147059	1	1.80564e-05	-0.905613	0.208739	0.579742	0.598828	ENSG00000115993.12	9	0.504392	1.12129e-05
chr2:201626147:201627321:clu_4416_NA:ENSG00000155755.18	5947	1.05597	884.166	362.336	0.00290751	2-202082849-AT-A	439279	288	361	0.409297	1	0.00147801	0.250469	0.0782601	0.914709	0.915849	ENSG00000155755.18	2	0.596435	2.96562e-05
chr2:201718210:201723043:clu_4424_NA:ENSG00000003393.14	5735	0.962759	1651.44	305.416	0.000357739	2-201923804-C-T	142615	175	214	0.242081	1	3.3007e-05	0.379853	0.0904855	0.456654	0.464669	ENSG00000003393.14	7	0.45022	1.06542e-05
chr2:202214429:202220032:clu_4436_NA:ENSG00000116030.16	5584	1.00305	1465.58	347.137	0.00134704	2-203116550-C-T	877942	37	37	0.0424312	1	0.000470376	0.596978	0.169342	0.860214	0.860623	ENSG00000116030.16	4	0.582793	1.43835e-05
chr2:202275189:202277950:clu_4437_NA:ENSG00000055044.10	5555	0.993673	3474.57	330.142	0.000180355	2-201688114-G-C	-577602	262	341	0.385747	1	2.79729e-05	-0.291198	0.0687293	0.467553	0.468757	ENSG00000055044.10	13	0.452135	5.82399e-06
chr2:202467689:202513719:clu_4444_NA:ENSG00000204217.13	5411	1.02382	2714.91	373.704	0.000105509	2-201938155-TA-T	-438781	211	257	0.290805	1	4.57001e-05	0.360028	0.0873752	0.238976	0.2389	ENSG00000204217.13	6	0.317483	8.4798e-06
chr2:202726363:202755538:clu_4450_NA:ENSG00000138439.11	5254	0.896162	112.887	213.828	0.00296062	2-201876213-A-G	-758975	16	17	0.0192308	1	3.58946e-05	-0.795055	0.190291	0.325067	0.334799	ENSG00000138439.11	1	0.382056	0.000111968
chr2:202779648:202785918:clu_4453_NA:ENSG00000163596.16	5105	0.985158	752.923	343.268	0.000515078	2-201950807-G-A	-921178	192	230	0.260771	1	0.00013914	0.3199	0.0831823	0.326167	0.328592	ENSG00000163596.16	2	0.378484	2.58813e-05
chr2:202918043:202941860:clu_4463_NA:ENSG00000138380.17	5112	1.01664	4382.99	356.047	1.7831e-05	2-202161531-C-T	-750683	16	17	0.0193182	1	3.81296e-06	1.0572	0.225675	0.0692931	0.0715218	ENSG00000138380.17	11	0.140072	5.09673e-06
chr2:202896219:202897300:clu_4460_NA:ENSG00000138442.9	5150	1.04326	439.382	344.684	0.00678144	2-202377256-A-AC	-637542	10	10	0.0113379	1	0.00303739	-0.985254	0.330447	0.943606	0.945398	ENSG00000138442.9	2	0.605581	5.67306e-05
chr2:203245895:203246755:clu_4490_NA:ENSG00000119004.15	5208	0.989398	3936.45	357.22	0.000342522	2-202966917-A-T	-272023	9	9	0.010181	1	0.00011782	1.32058	0.33967	0.743326	0.744123	ENSG00000119004.15	10	0.552668	5.04455e-06
chr2:203380384:203391046:clu_4494_NA:ENSG00000138443.15	5321	1.03062	4560.54	363.407	0.000190457	2-203963167-C-T	634948	212	253	0.286364	1	6.94564e-05	-0.274151	0.0682132	0.570943	0.566522	ENSG00000138443.15	9	0.491215	5.19214e-06
chr2:203706617:203726633:clu_4505_NA:ENSG00000178562.17	5521	1.00539	1999.56	346.55	0.000227161	2-204139229-T-C	432754	16	16	0.0180995	1	5.69373e-05	0.94131	0.231424	0.353265	0.362484	ENSG00000178562.17	4	0.396594	1.06494e-05
chr2:203871487:203872708:clu_4508_NA:ENSG00000163599.14	5610	1.06273	719.851	350.77	0.00429876	2-203679704-T-A	-188082	19	22	0.0248869	1	0.00194408	0.56778	0.18206	0.944706	0.949264	ENSG00000163599.14	2	0.606191	3.74021e-05
chr2:203957883:203959586:clu_4513_NA:ENSG00000163600.12	5682	0.882594	526.167	242.283	0.00295675	2-203683138-A-AGTGTGT	-253610	51	56	0.0651163	1	0.000103523	-0.389332	0.0993122	0.820618	0.824512	ENSG00000163600.12	4	0.57299	2.23222e-05
chr2:206007441:206009577:clu_4518_NA:ENSG00000114933.15	7080	1.02421	2383.99	378.992	0.00209361	2-205555481-G-A	-530822	14	15	0.0169683	1	0.00131876	0.96741	0.299137	0.991701	0.992844	ENSG00000114933.15	2	0.617535	9.67238e-06
chr2:206160710:206160882:clu_4526_NA:ENSG00000114942.13	7151	0.992155	1753.14	311.094	0.00156076	2-205825624-A-T	-333961	85	96	0.108597	1	0.000267074	0.374688	0.101898	0.935306	0.936268	ENSG00000114942.13	4	0.602865	1.14657e-05
chr2:206145026:206146903:clu_4524_NA:ENSG00000023228.13	7151	0.999979	521.282	308.304	0.00079267	2-207059078-T-G	899475	36	37	0.0418552	1	0.00010263	-0.647201	0.164999	0.330367	0.338591	ENSG00000023228.13	1	0.384691	3.99035e-05
chr2:206592736:206594737:clu_4538_NA:ENSG00000114948.12	6924	1.00787	4260.64	381.236	0.000382946	2-205939032-G-C	-504507	21	22	0.0248869	1	0.000218381	-0.936354	0.251045	0.80172	0.80215	ENSG00000114948.12	4	0.566997	5.05125e-06
chr2:206765747:206766644:clu_4546_NA:ENSG00000118246.13	6730	0.889661	779.595	234.231	0.00353364	2-207409307-GACACAC-G	643950	172	196	0.225287	1	0.00010653	0.349785	0.0893877	0.954805	0.949024	ENSG00000118246.13	7	0.606191	1.56538e-05
chr2:207165706:207165913:clu_4553_NA:ENSG00000118263.14	6868	1.01326	3140.46	342.13	0.000347398	2-206948848-A-C	-218419	321	425	0.480769	1	8.47057e-05	0.225798	0.0568735	0.662734	0.658721	ENSG00000118263.14	5	0.526919	7.01228e-06
chr2:207186988:207237820:clu_4554_NA:ENSG00000234902.6	6951	0.982991	2812.02	327.845	1.50997e-49	2-207235630-A-G	-436	273	343	0.388009	1	5.75941e-62	1.07761	0.0543437	9.999e-05	2.52815e-45	ENSG00000234902.6	5	7.11408e-44	6.86291e-06
chr2:207186988:207237820:clu_4554_NA:ENSG00000240440.1	6940	0.982104	2832.36	328.249	1.31804e-49	2-207235630-A-G	-2245	273	343	0.388009	1	5.75941e-62	1.07761	0.0543437	9.999e-05	2.44502e-45	ENSG00000240440.1	5	6.90695e-44	6.78656e-06
chr2:207555749:207560226:clu_4561_NA:ENSG00000118260.14	7079	0.995233	7458.01	353.798	0.00014075	2-206914754-AAATGT-A	-614983	50	52	0.0589569	1	3.89782e-05	0.627637	0.150928	0.656134	0.651995	ENSG00000118260.14	11	0.523758	2.73195e-06
chr2:207517698:207528517:clu_4560_NA:ENSG00000223725.6	7080	1.04809	917.85	369.164	0.0028828	2-208082269-G-A	552474	151	165	0.187075	1	0.00162068	0.336359	0.106002	0.920608	0.922935	ENSG00000223725.6	1	0.599169	2.76893e-05
chr2:207621917:207624229:clu_4566_NA:ENSG00000144401.14	7263	1.02361	5365.77	350.491	0.00036005	2-207948913-G-A	322985	174	199	0.225113	1	0.000107382	-0.30393	0.0777092	0.850715	0.84965	ENSG00000144401.14	8	0.580342	4.28672e-06
chr2:207662522:207666681:clu_4569_NA:ENSG00000224137.1	7242	1.01983	867.276	362.841	0.000153993	2-207841930-C-T	179555	20	20	0.0226244	1	5.39091e-05	-1.03101	0.252656	0.121288	0.119041	ENSG00000224137.1	1	0.203589	2.61053e-05
chr2:207726876:207733947:clu_4571_NA:ENSG00000163249.11	7121	0.935372	3283.36	326.004	0.000487432	2-208149711-G-T	438171	262	336	0.380682	1	8.63497e-05	0.301856	0.0761223	0.814819	0.817216	ENSG00000163249.11	7	0.570864	4.70106e-06
chr2:207861262:207908514:clu_4577_NA:ENSG00000225111.1	7224	1.04676	1827.99	373.023	0.000207845	2-208180386-A-G	310471	279	365	0.41344	1	9.49118e-05	0.299412	0.0759554	0.29617	0.294712	ENSG00000225111.1	2	0.358264	1.383e-05
chr2:207977586:208001030:clu_4579_NA:ENSG00000178385.14	7265	0.933534	2353.01	316.478	0.000111379	2-207044491-C-T	-981069	145	164	0.185941	1	1.00864e-05	-0.4674	0.104548	0.255174	0.260007	ENSG00000178385.14	6	0.333893	6.50081e-06
chr2:208243604:208245319:clu_4585_NA:ENSG00000138413.13	7572	0.873963	703.518	267.765	0.00104256	2-207333163-T-TA	-932911	25	25	0.0284738	1	4.63393e-05	0.836129	0.203084	0.560544	0.581747	ENSG00000138413.13	4	0.496764	1.59189e-05
chr2:208346147:208350024:clu_4591_NA:ENSG00000115020.16	7571	0.985914	8888.94	339.971	1.3474e-12	2-208397325-G-A	131058	151	186	0.210884	1	5.50632e-15	-0.618509	0.07619	9.999e-05	1.55772e-08	ENSG00000115020.16	18	7.91949e-08	2.19964e-06
chr2:210002783:210003438:clu_4610_NA:ENSG00000197713.14	6864	0.979301	2249.89	329.42	4.51408e-05	2-209011864-A-G	-990701	22	24	0.0272109	1	4.91348e-06	0.929748	0.200825	0.10339	0.102189	ENSG00000197713.14	7	0.181569	8.43637e-06
chr2:210104301:210129031:clu_4620_NA:ENSG00000144445.16	6839	1.01503	5094.73	367.109	0.00114364	2-209529154-G-A	-642229	20	20	0.0226244	1	0.000560281	-0.832052	0.239282	0.9964	0.99695	ENSG00000144445.16	8	0.618476	4.35501e-06
chr2:210436392:210437690:clu_4625_NA:ENSG00000115365.11	6410	0.871021	876.455	255.176	0.00181339	2-210568973-A-G	91321	44	45	0.0510204	1	7.1953e-05	-0.632384	0.157687	0.831417	0.833728	ENSG00000115365.11	7	0.575881	1.25696e-05
chr2:213013934:213021993:clu_4632_NA:ENSG00000030419.16	8515	1.0469	667.861	355.43	0.00059098	2-213850872-T-C	698445	18	18	0.0204545	1	0.000212316	-1.07777	0.288394	0.310369	0.304531	ENSG00000030419.16	1	0.365558	3.7874e-05
chr2:213297357:213310059:clu_4642_NA:ENSG00000144451.18	8324	1.04809	866.543	344.657	0.00493636	2-212470494-T-C	-813885	48	51	0.0576923	1	0.00208644	-0.490757	0.158448	0.983202	0.984747	ENSG00000144451.18	2	0.615891	2.93293e-05
chr2:214769312:214780560:clu_4652_NA:ENSG00000138376.10	8572	1.02947	3483.44	349.569	0.00113808	2-215115687-C-T	305976	66	74	0.0840909	1	0.000404281	0.502098	0.140785	0.980502	0.979832	ENSG00000138376.10	5	0.614386	6.76553e-06
chr2:215349249:215349536:clu_4660_NA:ENSG00000138363.14	8260	0.939209	1119.43	240.291	9.32019e-06	2-215364969-A-G	53152	211	245	0.277149	1	6.12189e-09	-0.382622	0.0644352	0.0167983	0.0140385	ENSG00000138363.14	6	0.035686	1.40499e-05
chr2:215947113:215996306:clu_4671_NA:ENSG00000118242.15	8058	0.981215	2014.61	330.256	0.000440926	2-215621311-C-T	-412785	77	87	0.0986395	1	8.4752e-05	-0.478861	0.120619	0.59794	0.597271	ENSG00000118242.15	3	0.503915	9.50322e-06
chr2:216066518:216081618:clu_4676_NA:ENSG00000115425.13	8137	0.888021	1281.47	251.213	0.00314476	2-215152633-T-G	-930322	287	378	0.427602	1	0.000151816	-0.212202	0.0554985	0.990701	0.986304	ENSG00000115425.13	7	0.616247	9.4391e-06
chr2:216127674:216130875:clu_4679_NA:ENSG00000079246.15	8152	0.904277	244.046	232.291	0.0023724	2-215454764-TA-T	-652700	13	13	0.0148402	1	5.02839e-05	-0.886271	0.216296	0.473753	0.488344	ENSG00000079246.15	1	0.461051	5.40414e-05
chr2:216412603:216413856:clu_4685_NA:ENSG00000138375.12	7931	1.0443	9294.01	360.985	0.000227505	2-217109243-G-GT	696829	201	231	0.261905	1	8.03567e-05	0.26885	0.0674961	0.874013	0.870246	ENSG00000138375.12	10	0.585053	2.69343e-06
chr2:217836211:217842052:clu_4706_NA:ENSG00000079308.16	7163	1.01132	3332.6	340.824	1.56843e-07	2-217839757-A-G	-163238	286	359	0.406109	1	7.75372e-09	-0.435904	0.0739334	0.00039996	0.000477398	ENSG00000079308.16	6	0.00158189	6.55389e-06
chr2:218072499:218072779:clu_4720_NA:ENSG00000188282.12	7060	1.02758	9535.4	380.326	6.67635e-06	2-218814242-A-C	779282	25	26	0.0294118	1	2.68607e-06	1.13841	0.239177	0.0536946	0.0564645	ENSG00000188282.12	9	0.116161	2.45236e-06
chr2:218061436:218064111:clu_4718_NA:ENSG00000229754.1	6938	1.02388	1431.03	353.096	0.000155662	2-217566006-A-AAATAAT	-499723	37	37	0.0427252	1	4.30407e-05	0.767247	0.185556	0.187581	0.190448	ENSG00000229754.1	2	0.277159	1.60913e-05
chr2:218125871:218126291:clu_4725_NA:ENSG00000180871.7	6788	1.00335	6357.07	366.008	3.72072e-06	2-218108178-GAGGC-G	-17111	330	437	0.495465	1	8.88695e-07	-0.349884	0.0701079	0.0221978	0.0230512	ENSG00000180871.7	8	0.0551588	3.32024e-06
chr2:218165244:218166908:clu_4726_NA:ENSG00000163464.7	6751	1.03487	718.027	352.386	0.000363054	2-218149322-C-T	-17673	10	10	0.0113122	1	0.000113166	-1.42787	0.366312	0.211879	0.215229	ENSG00000163464.7	1	0.29767	3.35558e-05
chr2:218236733:218238664:clu_4728_NA:ENSG00000163466.15	6710	1.00372	830.627	352.042	8.77545e-33	2-218223449-G-GA	6355	302	403	0.455882	1	3.58716e-38	0.738513	0.0514672	9.999e-05	5.66932e-30	ENSG00000163466.15	2	9.02615e-29	2.5452e-05
chr2:218265946:218266064:clu_4739_NA:ENSG00000127837.9	6674	0.973869	957.516	316.424	0.000340467	2-217384449-T-TA	-885808	191	226	0.256236	1	4.24938e-05	-0.297729	0.0719517	0.284372	0.290256	ENSG00000127837.9	3	0.355492	1.93406e-05
chr2:218342144:218343500:clu_4747_NA:ENSG00000127838.13	6673	0.99252	2405.66	328.77	3.93432e-05	2-217722660-A-G	-547732	28	30	0.0339367	1	4.05259e-06	0.973381	0.208368	0.090191	0.0922196	ENSG00000127838.13	6	0.168431	8.36918e-06
chr2:218282181:218284039:clu_4743_NA:ENSG00000135926.14	6654	0.964933	3830.71	339.175	2.82629e-13	2-218282159-G-C	-10427	264	325	0.367647	1	7.68555e-16	-0.55409	0.066026	9.999e-05	2.26546e-09	ENSG00000135926.14	7	1.23016e-08	4.63967e-06
chr2:218364752:218367024:clu_4752_NA:ENSG00000158428.3	6667	0.999972	2595.5	345.121	0.000325628	2-218427326-CTT-C	70470	18	18	0.020595	1	8.42214e-05	-1.15493	0.290799	0.570843	0.570587	ENSG00000158428.3	4	0.492447	8.01412e-06
chr2:218366798:218366927:clu_4753_NA:ENSG00000225062.1	6680	0.965997	402.862	302.357	0.00377679	2-218966948-A-G	599113	103	109	0.123303	1	0.000710061	-0.381574	0.111853	0.788921	0.792841	ENSG00000225062.1	1	0.564759	4.43363e-05
chr2:218385266:218386635:clu_4758_NA:ENSG00000018280.16	6676	0.997236	9243.46	359.163	6.50707e-12	2-218395121-A-G	13092	291	391	0.442308	1	1.76458e-13	0.358012	0.0469893	9.999e-05	6.30504e-08	ENSG00000018280.16	16	3.06595e-07	2.22365e-06
chr2:218401712:218402114:clu_4761_NA:ENSG00000144579.7	6644	1.06831	838.082	351.711	1.45299e-09	2-218402087-C-A	3831	16	17	0.0192744	1	5.52255e-11	-1.56529	0.232421	9.999e-05	4.66002e-07	ENSG00000144579.7	2	2.0858e-06	3.2828e-05
chr2:218457161:218459790:clu_4775_NA:ENSG00000135913.10	6273	0.98207	14754.9	372.99	8.38534e-05	2-217831942-A-AAC	-736419	146	167	0.190205	1	3.48887e-05	0.355856	0.0850348	0.715828	0.716612	ENSG00000135913.10	17	0.545689	1.30256e-06
chr2:218592402:218592616:clu_4787_NA:ENSG00000144580.13	6274	0.983415	3986.34	344.202	2.29744e-06	2-217909571-C-CCA	-659009	104	115	0.130979	1	2.25847e-07	0.49477	0.0939717	0.0123988	0.00992332	ENSG00000144580.13	8	0.026274	4.8504e-06
chr2:218660421:218660939:clu_4798_NA:ENSG00000074582.12	6202	0.964849	3597.19	327.63	1.45191e-06	2-218604361-A-G	-54403	47	49	0.0571096	1	6.30356e-08	0.843247	0.153021	0.00939906	0.0063575	ENSG00000074582.12	8	0.0175296	4.93896e-06
chr2:218651822:218656150:clu_4796_NA:ENSG00000115568.15	6197	0.961675	2728.01	311.034	0.000247509	2-218847866-C-A	188211	11	13	0.0147059	1	2.40151e-05	0.978675	0.229062	0.50135	0.509784	ENSG00000115568.15	7	0.470211	6.41712e-06
chr2:218698001:218698602:clu_4817_NA:ENSG00000163482.11	6189	1.00656	7810.15	361.908	1.98452e-05	2-218359807-CTT-C	-312219	158	175	0.198413	1	5.15835e-06	0.411951	0.0891856	0.139686	0.141405	ENSG00000163482.11	12	0.229973	2.74018e-06
chr2:218668146:218668279:clu_4806_NA:ENSG00000163481.7	6186	0.959917	2203.87	306.469	5.39751e-05	2-219377967-A-G	705556	99	101	0.114253	1	2.75591e-06	0.433916	0.0912694	0.123488	0.124319	ENSG00000163481.7	7	0.210093	7.87827e-06
chr2:218727347:218737579:clu_4821_NA:ENSG00000135912.10	6264	0.926703	5273.22	331.827	5.28581e-05	2-218333700-A-T	-377145	251	300	0.339367	1	6.46081e-06	-0.350799	0.0767668	0.272573	0.276546	ENSG00000135912.10	12	0.345802	2.80412e-06
chr2:218809767:218812222:clu_4830_NA:ENSG00000135929.8	6317	0.919839	867.662	302.958	3.70658e-06	2-218719067-G-A	-62689	16	17	0.0192308	1	6.52564e-08	1.43431	0.260588	0.00809919	0.00525116	ENSG00000135929.8	3	0.0147138	1.64645e-05
chr2:218881108:218882161:clu_4833_NA:ENSG00000115596.3	6361	1.0235	697.666	348.491	0.000844369	2-218958254-G-GAC	98433	48	49	0.0558087	1	0.000279003	-0.613889	0.167475	0.434857	0.433856	ENSG00000115596.3	1	0.434934	3.29534e-05
chr2:218882423:218889984:clu_4834_NA:ENSG00000135925.8	6399	1.04146	2472.7	366.138	0.000113142	2-219795726-G-A	915363	17	18	0.020362	1	4.12323e-05	1.09236	0.263531	0.227177	0.226699	ENSG00000135925.8	3	0.308036	1.00084e-05
chr2:219078206:219146680:clu_4839_NA:ENSG00000187736.12	6697	0.978434	2870.55	319.622	5.75262e-10	2-219062416-G-A	-98449	19	20	0.0226757	1	1.84647e-12	-1.62994	0.224282	9.999e-05	2.22037e-06	ENSG00000187736.12	8	9.38838e-06	6.58643e-06
chr2:219158362:219160720:clu_4841_NA:ENSG00000213901.10	6705	1.0005	1152.77	310.468	2.21019e-09	2-219170383-C-T	288	102	108	0.122172	1	5.19003e-12	-0.699152	0.098354	9.999e-05	2.53106e-06	ENSG00000213901.10	3	1.06586e-05	1.80851e-05
chr2:219179763:219180198:clu_4848_NA:ENSG00000144567.10	6710	0.994054	892.872	359.707	0.000417963	2-220151841-C-CAGTA	975616	304	393	0.44457	1	0.000156093	0.260906	0.068363	0.317268	0.314311	ENSG00000144567.10	2	0.370197	2.27016e-05
chr2:219176847:219178121:clu_4849_NA:ENSG00000115649.15	6713	1.02128	2000.75	351.211	7.75835e-05	2-219855948-C-T	677842	82	85	0.0961538	1	1.82133e-05	0.498841	0.115033	0.134387	0.136824	ENSG00000115649.15	3	0.224705	1.13852e-05
chr2:219207774:219207887:clu_4853_NA:ENSG00000158552.12	6725	1.01582	715.405	340.832	0.000186124	2-219389230-A-G	193993	57	63	0.071267	1	3.88293e-05	-0.615544	0.147988	0.116288	0.11989	ENSG00000158552.12	2	0.204656	3.11173e-05
chr2:219210823:219210934:clu_4858_NA:ENSG00000115657.12	6760	0.947239	3715.75	351.47	0.000106457	2-219470378-G-A	251388	25	25	0.0282805	1	2.65299e-05	-0.87917	0.206898	0.339566	0.352437	ENSG00000115657.12	7	0.390521	4.40024e-06
chr2:219210823:219210934:clu_4858_NA:ENSG00000198925.10	6792	0.949588	7922.98	327.572	0.000183205	2-219470378-G-A	240661	25	25	0.0282805	1	2.65299e-05	-0.87917	0.206898	0.780622	0.782311	ENSG00000198925.10	21	0.562678	2.08697e-06
chr2:219235585:219235708:clu_4875_NA:ENSG00000163516.13	6793	0.915152	3367.95	288.525	0.000171971	2-218720199-C-T	-509558	56	57	0.0644796	1	6.92119e-06	-0.5433	0.119289	0.472553	0.482516	ENSG00000163516.13	16	0.458756	4.1416e-06
chr2:219247757:219248193:clu_4882_NA:ENSG00000115661.13	6803	1.00511	9199.57	381.821	1.88835e-05	2-219055032-G-C	-190423	290	374	0.423077	1	8.62111e-06	0.338181	0.0750549	0.158484	0.157673	ENSG00000115661.13	9	0.246621	2.31183e-06
chr2:219238363:219238495:clu_4876_NA:ENSG00000163521.15	6803	1.00298	5564.47	362.764	8.51291e-05	2-219376276-C-T	130798	109	111	0.125566	1	2.75174e-05	-0.493455	0.116361	0.376262	0.375867	ENSG00000163521.15	8	0.403606	3.7872e-06
chr2:219251323:219251565:clu_4883_NA:ENSG00000127824.13	6819	1.03104	3825.55	374.472	7.24437e-05	2-219881766-A-T	603596	206	234	0.265306	1	3.07945e-05	0.271352	0.0643882	0.228577	0.229011	ENSG00000127824.13	4	0.309959	6.20027e-06
chr2:219282929:219283133:clu_4886_NA:ENSG00000135924.15	6821	0.990177	1584.98	321.199	0.00029185	2-219295355-T-C	16088	158	186	0.210407	1	3.98578e-05	0.350548	0.0844046	0.376962	0.375177	ENSG00000135924.15	5	0.403344	1.25719e-05
chr2:219290890:219291470:clu_4888_NA:ENSG00000054356.13	6878	1.05538	1363.75	348.425	0.000173106	2-218982293-G-C	-327355	32	35	0.0395928	1	4.33214e-05	-0.796004	0.192584	0.187281	0.188852	ENSG00000054356.13	2	0.276147	1.91831e-05
chr2:219387163:219387759:clu_4893_NA:ENSG00000123992.18	7005	0.92964	1811.7	306.426	4.44537e-06	2-219386456-T-C	-13566	48	51	0.0576923	1	9.86709e-08	-0.819905	0.151121	0.0166983	0.0115838	ENSG00000123992.18	7	0.0301429	8.28214e-06
chr2:219451807:219461882:clu_4899_NA:ENSG00000072195.14	7065	0.992899	2863.33	341.732	2.69997e-05	2-219353477-G-A	-81369	234	291	0.329932	1	3.93186e-06	-0.405735	0.0867328	0.0784922	0.0759988	ENSG00000072195.14	5	0.146431	7.04323e-06
chr2:219499254:219499956:clu_4910_NA:ENSG00000144591.18	7216	0.98868	5244.47	348.145	0.000185686	2-219686897-G-C	188030	17	18	0.0204082	1	4.67154e-05	0.970007	0.235713	0.621938	0.627351	ENSG00000144591.18	9	0.515514	3.77436e-06
chr2:219606858:219607053:clu_4926_NA:ENSG00000144589.21	7366	0.938308	2535.54	266.296	1.26211e-05	2-219357668-T-A	-240192	26	30	0.0339367	1	5.3361e-08	-1.04551	0.188649	0.0441956	0.039945	ENSG00000144589.21	14	0.0877461	6.17571e-06
chr2:219636450:219636680:clu_4941_NA:ENSG00000114923.16	7369	1.03795	2299.34	372.022	0.00013347	2-219831434-T-C	204107	92	99	0.1125	1	5.69457e-05	0.550845	0.135429	0.249875	0.247843	ENSG00000114923.16	3	0.324614	1.06114e-05
chr2:221430151:221434142:clu_4945_NA:ENSG00000116106.11	6857	1.00694	8339.72	376.591	0.000382879	2-221996715-A-G	422513	191	215	0.243213	1	0.000199573	-0.341734	0.0910508	0.958304	0.958413	ENSG00000116106.11	9	0.60817	2.57036e-06
chr2:222474726:222521767:clu_4952_NA:ENSG00000163082.9	7370	1.04659	1103.78	358.466	0.000336545	2-221805053-G-T	-619464	41	44	0.0497738	1	0.000118677	0.747279	0.1923	0.289671	0.28911	ENSG00000163082.9	2	0.354736	2.28879e-05
chr2:222643005:222646801:clu_4958_NA:ENSG00000116120.9	7446	0.986225	2398.01	333.76	1.96563e-05	2-222646329-ATCT-A	-10008	92	101	0.114512	1	2.04207e-06	0.446426	0.0926621	0.0485951	0.0483068	ENSG00000116120.9	5	0.102336	8.16495e-06
chr2:222900780:222908733:clu_4966_NA:ENSG00000123983.13	7816	0.87305	3986.2	326.747	4.02364e-15	2-222904293-C-A	43359	225	267	0.302036	1	1.03199e-18	-0.59269	0.063926	9.999e-05	3.94968e-10	ENSG00000123983.13	10	2.28848e-09	2.79507e-06
chr2:223765350:223775901:clu_4975_NA:ENSG00000152056.16	8217	1.05213	1396.9	363.835	7.88439e-05	2-223833241-A-AATAAATACATAC	-4786	70	70	0.0799087	1	2.59331e-05	0.639013	0.150193	0.0893911	0.0907324	ENSG00000152056.16	2	0.166336	1.84886e-05
chr2:223912326:223917943:clu_4981_NA:ENSG00000085449.14	8217	0.991972	4596.78	350.939	7.72499e-06	2-224364068-C-G	418681	9	10	0.0117371	1	1.2187e-06	-1.46035	0.29648	0.0372963	0.0359583	ENSG00000085449.14	8	0.0807477	4.36933e-06
chr2:223957651:223959534:clu_4982_NA:ENSG00000135900.3	8216	0.917162	155.733	205.681	0.00694208	2-223240741-A-G	-716663	10	11	0.0124717	1	0.000129321	-0.811521	0.210003	0.685631	0.696146	ENSG00000135900.3	1	0.538693	9.05095e-05
chr2:224001922:224039099:clu_4988_NA:ENSG00000135919.12	8108	1.02199	2714.79	365.1	0.000458968	2-224031565-G-A	-7754	20	21	0.0238095	1	0.000194022	-1.04533	0.277973	0.70263	0.704134	ENSG00000135919.12	4	0.541757	8.41571e-06
chr2:224535641:224584944:clu_4992_NA:ENSG00000036257.12	7742	0.907606	872.778	280.581	4.80217e-05	2-223993376-A-G	-592021	75	79	0.0893665	1	8.086e-07	0.454478	0.0907148	0.0606939	0.0571129	ENSG00000036257.12	4	0.117196	1.53734e-05
chr2:224814364:224816617:clu_5001_NA:ENSG00000135905.18	7153	0.870501	1011.39	221.512	1.73013e-06	2-224814314-A-C	-228131	19	20	0.0226244	1	6.41025e-11	-1.37279	0.20457	0.00779922	0.00417844	ENSG00000135905.18	16	0.0119525	1.08608e-05
chr2:226867318:226906793:clu_5018_NA:ENSG00000144468.16	8740	0.987719	3030.72	324.122	0.000335028	2-226344450-T-C	-491131	265	334	0.378685	1	5.13825e-05	-0.285823	0.0698443	0.642836	0.643058	ENSG00000144468.16	6	0.520817	6.50348e-06
chr2:227352573:227355677:clu_5048_NA:ENSG00000168958.19	9075	0.971217	17496.5	362.724	2.92935e-08	2-227341289-GT-G	16138	22	24	0.0272109	1	3.25956e-09	1.22421	0.202367	0.00129987	0.000644885	ENSG00000168958.19	18	0.00210516	1.04568e-06
chr2:227550106:227551959:clu_5056_NA:ENSG00000173744.17	9092	0.884665	2065.32	278	0.000240848	2-226946090-A-G	-526062	15	16	0.0181406	1	7.58034e-06	-1.15081	0.253798	0.439456	0.451027	ENSG00000173744.17	10	0.444027	5.75104e-06
chr2:229155964:229271014:clu_5060_NA:ENSG00000153823.18	7799	1.04823	1456.31	359.989	0.000828556	2-228558021-G-A	-713264	37	41	0.0464853	1	0.000342166	-0.624585	0.172954	0.687031	0.682309	ENSG00000153823.18	2	0.533998	1.74615e-05
chr2:229880128:229908965:clu_5067_NA:ENSG00000153827.13	8394	0.998249	12895.2	369.994	4.30425e-06	2-229921377-C-T	-1862	209	243	0.27551	1	1.19639e-06	-0.365522	0.0741508	0.0536946	0.0543076	ENSG00000153827.13	13	0.112746	1.60101e-06
chr2:230245080:230247916:clu_5087_NA:ENSG00000079263.18	8247	0.939989	9791.58	333.013	2.16931e-66	2-230245867-C-T	42757	152	172	0.19457	1	6.5623e-82	1.32219	0.0542711	9.999e-05	1.09332e-58	ENSG00000079263.18	18	5.08816e-57	1.61235e-06
chr2:230215118:230219874:clu_5083_NA:ENSG00000135899.17	8232	1.00114	17365.7	373.19	4.01777e-17	2-230217219-C-T	-8510	323	421	0.477117	1	8.7311e-19	-0.570144	0.0613518	9.999e-05	6.75539e-13	ENSG00000135899.17	18	4.63994e-12	1.20388e-06
chr2:230400242:230400982:clu_5095_NA:ENSG00000185404.16	8121	0.958971	13245	363.127	3.3293e-05	2-229945505-C-T	-381679	123	138	0.157534	1	9.60619e-06	-0.359053	0.0801168	0.367763	0.376792	ENSG00000185404.16	14	0.403944	1.30508e-06
chr2:230511166:230515095:clu_5091_NA:ENSG00000067066.16	7997	0.955893	8081.23	356.574	5.34028e-06	2-230514803-C-T	98861	70	75	0.0848416	1	9.6675e-07	0.504167	0.101373	0.050295	0.0494247	ENSG00000067066.16	11	0.104218	2.10826e-06
chr2:230810322:230814049:clu_5106_NA:ENSG00000135932.10	7841	0.962268	437.352	289.82	0.00331658	2-231352865-C-CACCTGTAATCCCAGCAGTTTGGGAGGCCAAGGCAGGTGGATCACAAGGTCAGGAGTTCCAG	640020	83	101	0.115297	1	0.000453808	0.379983	0.10749	0.776722	0.778461	ENSG00000135932.10	1	0.561931	4.01388e-05
chr2:230865145:230875620:clu_5107_NA:ENSG00000135916.15	7891	1.02146	4134.47	365.627	1.37989e-46	2-230873453-G-A	8814	321	427	0.483032	1	2.12262e-52	-0.951536	0.0538823	9.999e-05	7.01009e-44	ENSG00000135916.15	5	1.84396e-42	5.51363e-06
chr2:230911096:230925168:clu_5110_NA:ENSG00000135898.9	8043	1.00689	2174.41	371.368	0.000356149	2-231585882-A-G	624816	12	13	0.0147059	1	0.000166088	1.06937	0.281369	0.539546	0.535834	ENSG00000135898.9	2	0.480681	9.85602e-06
chr2:231057041:231061267:clu_5116_NA:ENSG00000173692.12	8073	0.869819	1015.76	261.374	3.68355e-05	2-231187952-G-A	131088	10	10	0.0113636	1	2.11538e-07	-1.08909	0.206348	0.0650935	0.0592558	ENSG00000173692.12	5	0.120571	1.07728e-05
chr2:231393910:231394781:clu_5129_NA:ENSG00000224376.1	7567	1.01971	1999.42	370.811	0.00104149	2-230712378-T-C	-676598	17	18	0.020362	1	0.000538524	-0.908945	0.260577	0.868313	0.871397	ENSG00000224376.1	2	0.585393	1.1318e-05
chr2:231393910:231394781:clu_5129_NA:ENSG00000156966.6	7543	1.01916	1994.63	370.701	0.00104329	2-230712378-T-C	-683165	17	18	0.020362	1	0.000538524	-0.908945	0.260577	0.868313	0.871332	ENSG00000156966.6	2	0.585393	1.13192e-05
chr2:231463316:231464336:clu_5135_NA:ENSG00000115053.15	7636	1.01799	524.182	310.874	0.00121036	2-230678133-CAACAAA-C	-786461	92	99	0.111991	1	0.000190657	-0.422571	0.112235	0.459554	0.46123	ENSG00000115053.15	1	0.449166	4.28586e-05
chr2:231520485:231520957:clu_5138_NA:ENSG00000171596.6	7665	0.981516	2521.87	330.556	1.91514e-05	2-231514519-A-AGG	-15976	236	290	0.328798	1	1.7644e-06	-0.307582	0.0634383	0.0512949	0.0502634	ENSG00000171596.6	4	0.105527	7.60199e-06
chr2:231711419:231711890:clu_5141_NA:ENSG00000187514.16	7191	0.876233	80.9486	140.17	0.00151912	2-231701415-C-A	-5480	24	24	0.0271493	1	5.05255e-08	-0.596729	0.107473	0.164084	0.157877	ENSG00000187514.16	2	0.246675	0.000140189
chr2:231801207:231807487:clu_5149_NA:ENSG00000144524.17	7211	0.993282	5947.1	358.853	0.000254318	2-231896707-T-C	115036	202	257	0.290909	1	8.69077e-05	-0.304678	0.0768648	0.779822	0.781798	ENSG00000144524.17	8	0.562544	3.39679e-06
chr2:231739188:231781065:clu_5146_NA:ENSG00000156973.13	7224	0.984878	1280.23	320.837	0.00130419	2-232113805-C-T	327533	17	17	0.0192308	1	0.000263926	-0.916973	0.249164	0.815118	0.816156	ENSG00000156973.13	3	0.570674	1.52022e-05
chr2:232330776:232333840:clu_5159_NA:ENSG00000144535.19	7170	1.00864	8115.21	345.084	2.20741e-05	2-231407898-T-G	-553347	35	37	0.0418552	1	3.4483e-06	-0.835881	0.17761	0.160984	0.160935	ENSG00000144535.19	14	0.249328	2.66078e-06
chr2:232556530:232564247:clu_5165_NA:ENSG00000135930.13	7469	1.00374	6887.89	365.095	6.08652e-09	2-232563437-A-G	13385	215	248	0.280822	1	6.22776e-10	0.478456	0.0755314	9.999e-05	4.03069e-05	ENSG00000135930.13	9	0.000151151	3.06961e-06
chr2:232734486:232735155:clu_5169_NA:ENSG00000204120.14	7343	0.899744	4468.56	286.219	0.000318714	2-232745272-C-G	47973	93	99	0.111991	1	1.52467e-05	-0.447698	0.102279	0.787921	0.792475	ENSG00000204120.14	21	0.564738	2.88158e-06
chr2:233158419:233161724:clu_5187_NA:ENSG00000168918.13	8029	0.933158	4983.25	318.247	1.45241e-16	2-233162241-GA-G	102274	235	283	0.320136	1	4.88161e-21	0.679233	0.0682906	9.999e-05	4.81644e-12	ENSG00000168918.13	13	3.15021e-11	3.06387e-06
chr2:233290353:233292128:clu_5202_NA:ENSG00000085978.21	8271	0.769574	995.711	246.981	0.000114152	2-234194631-G-C	984580	15	15	0.0169683	1	5.9946e-07	-0.728107	0.143589	0.191481	0.193409	ENSG00000085978.21	9	0.279488	5.85083e-06
chr2:233459891:233460105:clu_5213_NA:ENSG00000077044.10	8559	0.972923	13162.6	328.956	7.86691e-07	2-233461728-C-T	107221	173	210	0.237557	1	3.12073e-08	-0.433779	0.0768802	0.0129987	0.0117907	ENSG00000077044.10	25	0.0305717	1.40087e-06
chr2:233488304:233489365:clu_5222_NA:ENSG00000085982.13	8680	1.01177	11965.7	379.313	5.87106e-05	2-232689755-C-T	-877027	81	86	0.0975057	1	2.75558e-05	-0.478036	0.112734	0.49745	0.499004	ENSG00000085982.13	10	0.465951	1.82881e-06
chr2:234450398:234454485:clu_5243_NA:ENSG00000231682.1	9956	1.03899	1760.66	377.494	3.60615e-05	2-234453311-T-C	-1284	179	208	0.235294	1	1.54946e-05	0.415005	0.0948898	0.0510949	0.0542882	ENSG00000231682.1	1	0.112738	1.39162e-05
chr2:235968623:236036561:clu_5259_NA:ENSG00000157985.18	9022	1.05015	5689.53	379.081	0.000236691	2-234511238-T-TA	-982851	149	160	0.181818	1	0.000124344	-0.407363	0.105147	0.729927	0.722103	ENSG00000157985.18	4	0.547055	4.50389e-06
chr2:236537347:236560781:clu_5264_NA:ENSG00000144476.5	8365	1.0668	2042.15	359.169	0.000385647	2-236304231-T-A	-263556	12	13	0.0147059	1	0.000140786	-1.08021	0.281102	0.521748	0.513982	ENSG00000144476.5	2	0.471933	1.33948e-05
chr2:237087197:237088605:clu_5267_NA:ENSG00000198612.10	9040	0.864035	772.216	250.062	6.58391e-05	2-237381423-G-A	296111	13	15	0.0169683	1	2.88488e-07	-0.983076	0.18844	0.0826917	0.0783834	ENSG00000198612.10	4	0.149439	1.37153e-05
chr2:237769818:237769943:clu_5288_NA:ENSG00000124831.18	9341	0.960513	8763.04	331.548	7.99415e-09	2-237752848-C-T	125272	185	209	0.236425	1	1.20068e-10	0.344262	0.052094	0.00079992	0.000103871	ENSG00000124831.18	14	0.000372029	1.98688e-06
chr2:237877362:237911528:clu_5298_NA:ENSG00000132329.10	9237	1.04914	1567.43	357.628	4.09403e-05	2-237662169-A-G	-196724	95	100	0.113122	1	1.0401e-05	0.545417	0.122187	0.0519948	0.0531126	ENSG00000132329.10	2	0.110613	1.62827e-05
chr2:238025412:238035878:clu_5285_NA:ENSG00000184182.18	9220	1.00344	8085.01	359.975	4.43207e-05	2-238927280-C-CG	960453	35	40	0.0452489	1	1.21683e-05	0.713708	0.161164	0.30277	0.299574	ENSG00000184182.18	8	0.361581	2.61166e-06
chr2:238064469:238068065:clu_5303_NA:ENSG00000132330.16	9312	0.941428	7504.35	338.058	6.65766e-05	2-237650739-T-C	-410150	271	339	0.383484	1	1.03976e-05	-0.315601	0.0707012	0.408159	0.422599	ENSG00000132330.16	10	0.42916	2.11854e-06
chr2:238194331:238194805:clu_5316_NA:ENSG00000132323.8	9402	0.933465	5881.35	326.121	0.000140497	2-239048278-G-C	844549	165	191	0.216553	1	1.82573e-05	-0.36766	0.0847934	0.591141	0.593597	ENSG00000132323.8	12	0.501924	2.59994e-06
chr2:238227798:238231334:clu_5318_NA:ENSG00000186235.10	9453	0.981522	1009.59	344.948	1.32323e-05	2-238234995-T-G	3382	166	194	0.219955	1	1.86834e-06	-0.435406	0.090025	0.0168983	0.0144839	ENSG00000186235.10	1	0.0366643	1.89897e-05
chr2:238239568:238239661:clu_5320_NA:ENSG00000144485.10	9445	1.04507	1740.96	364.549	3.44058e-05	2-238950669-G-A	710007	20	21	0.0237557	1	1.0376e-05	-1.1589	0.259591	0.0466953	0.0501821	ENSG00000144485.10	2	0.105456	1.4423e-05
chr2:238275897:238277131:clu_5330_NA:ENSG00000132326.11	9471	1.04028	6734.97	378.437	6.59774e-05	2-237326244-A-AGTGTGTGT	-963858	128	145	0.165525	1	3.06188e-05	-0.425181	0.100858	0.339166	0.339676	ENSG00000132326.11	6	0.385009	3.65706e-06
chr2:238334035:238347455:clu_5335_NA:ENSG00000204104.11	9345	1.04085	5518.35	361.442	4.01755e-05	2-237799283-C-G	-521158	13	13	0.0147059	1	1.13365e-05	1.25406	0.282164	0.181282	0.183271	ENSG00000204104.11	5	0.271042	4.47375e-06
chr2:238427119:238433549:clu_5342_NA:ENSG00000065802.11	9399	0.988279	5073.75	349.163	1.05133e-05	2-238929098-C-T	502356	21	21	0.0238095	1	1.64497e-06	0.994069	0.204406	0.0524948	0.0540333	ENSG00000065802.11	5	0.112273	3.89442e-06
chr2:239176563:239189833:clu_5357_NA:ENSG00000068024.16	9811	0.893728	2051.02	234.246	0.000184175	2-239185033-TG-T	-215978	113	117	0.135731	1	6.76325e-07	-0.378896	0.0750834	0.353765	0.367519	ENSG00000068024.16	15	0.399449	6.08097e-06
chr2:240021412:240022172:clu_5377_NA:ENSG00000130414.11	9883	1.02984	4194.6	374.457	0.000213463	2-240615118-TGTGTG-T	589716	44	47	0.0535308	1	0.000100803	0.421565	0.107352	0.579742	0.57812	ENSG00000130414.11	3	0.495356	5.62697e-06
chr2:240134005:240136222:clu_5382_NA:ENSG00000172428.10	9873	0.938711	407.371	256.727	0.00233561	2-241057436-A-G	920629	52	53	0.0627962	1	0.000112415	-0.47647	0.122183	0.633437	0.641384	ENSG00000172428.10	1	0.520199	3.8516e-05
chr2:240561077:240561330:clu_5396_NA:ENSG00000188542.9	9703	0.948914	435.666	263.07	0.00108978	2-240139743-G-C	-420311	16	18	0.020362	1	4.24144e-05	-0.920931	0.222536	0.39766	0.403573	ENSG00000188542.9	1	0.419101	3.78329e-05
chr2:240575610:240576568:clu_5404_NA:ENSG00000142327.12	9696	0.9986	13192	362.166	0.000159169	2-240627454-G-A	61650	213	249	0.281818	1	5.50752e-05	0.328282	0.0805497	0.875212	0.877819	ENSG00000142327.12	12	0.586857	1.56739e-06
chr2:240509455:240512802:clu_5387_NA:ENSG00000144504.15	9692	0.895168	8305.54	301.608	5.11637e-13	2-240481676-C-A	-87533	107	119	0.134921	1	2.83607e-17	0.748258	0.0846635	9.999e-05	3.33903e-08	ENSG00000144504.15	22	1.65696e-07	1.51321e-06
chr2:240596521:240596850:clu_5410_NA:ENSG00000142330.19	9672	0.959347	11477.4	335.076	0.000142951	2-240639528-A-G	52812	27	28	0.0316742	1	2.41385e-05	-0.789185	0.184763	0.815318	0.817824	ENSG00000142330.19	15	0.570962	1.50874e-06
chr2:240623138:240629949:clu_5416_NA:ENSG00000178623.11	9667	1.01583	8714.37	352.034	3.66636e-11	2-240621671-G-T	16240	278	343	0.388009	1	7.62046e-13	-0.49541	0.0669353	9.999e-05	2.50455e-07	ENSG00000178623.11	8	1.14864e-06	2.55471e-06
chr2:240955315:240956370:clu_5427_NA:ENSG00000233392.5	9478	0.994177	6694	328.633	0.000426097	2-241931649-G-A	964198	179	223	0.252847	1	7.80096e-05	-0.296739	0.0743614	0.941806	0.942959	ENSG00000233392.5	9	0.60481	3.02969e-06
chr2:241037353:241040075:clu_5440_NA:ENSG00000162804.13	9606	1.02055	15146.3	368.394	1.02269e-05	2-240533718-A-AACACAC	-465120	14	15	0.0174825	1	2.98048e-06	1.21242	0.255919	0.135486	0.136782	ENSG00000162804.13	12	0.224705	1.49933e-06
chr2:241090044:241094277:clu_5437_NA:ENSG00000122085.16	9559	0.949245	6135.67	323.747	5.02172e-23	2-241094281-T-C	-8051	93	100	0.113122	1	6.23612e-29	-1.2158	0.100748	9.999e-05	2.73652e-18	ENSG00000122085.16	10	2.60382e-17	2.69051e-06
chr2:241150547:241153476:clu_5462_NA:ENSG00000115685.14	9315	1.00787	5783.41	350.501	4.32065e-05	2-241047785-GTC-G	-101791	58	65	0.0736961	1	9.00521e-06	-0.568129	0.126362	0.216278	0.21787	ENSG00000115685.14	8	0.299628	3.72138e-06
chr2:241108807:241112240:clu_5453_NA:ENSG00000115687.13	9310	0.943929	3719.28	306.525	1.47803e-06	2-241114408-C-T	-35856	167	193	0.218326	1	2.2802e-08	0.337459	0.0592012	0.010499	0.00750835	ENSG00000115687.13	9	0.020393	4.32661e-06
chr2:241315982:241316422:clu_5472_NA:ENSG00000168385.17	8278	0.958793	6658.79	321.887	7.24586e-37	2-241275334-G-A	-39766	192	216	0.244898	1	7.9941e-47	0.626183	0.0382283	9.999e-05	1.05311e-31	ENSG00000168385.17	14	1.76572e-30	2.59378e-06
chr2:241268541:241315102:clu_5471_NA:ENSG00000115677.16	8270	1.01305	3754.36	357.816	5.0452e-17	2-241267870-G-C	-49191	115	131	0.14819	1	2.06198e-19	-0.765737	0.0807948	9.999e-05	1.28533e-13	ENSG00000115677.16	5	9.19358e-13	5.86042e-06
chr2:241441556:241456747:clu_5480_NA:ENSG00000006607.13	8094	1.01548	15330.7	373.611	7.82418e-05	2-241408541-CAA-C	52298	125	143	0.167056	1	3.28181e-05	-0.387126	0.0921882	0.693731	0.692667	ENSG00000006607.13	14	0.537454	1.45007e-06
chr2:241496534:241497616:clu_5493_NA:ENSG00000115694.14	7296	1.01186	8777.37	341.538	4.25805e-05	2-241115303-G-A	-394427	25	25	0.0283447	1	6.74874e-06	-0.909016	0.199343	0.305669	0.306334	ENSG00000115694.14	15	0.366812	2.49412e-06
chr2:241562476:241570125:clu_5502_NA:ENSG00000176720.4	7114	1.04377	806.688	357.596	0.000817311	2-241257692-C-G	-301029	72	75	0.0848416	1	0.000321732	-0.513393	0.141519	0.471153	0.461867	ENSG00000176720.4	1	0.449304	3.0965e-05
chr2:241653369:241653512:clu_5515_NA:ENSG00000168397.16	6743	0.97514	4158.26	330.076	2.02437e-05	2-241645888-A-G	8675	36	37	0.0418552	1	1.85759e-06	0.810506	0.167539	0.0877912	0.0867923	ENSG00000168397.16	10	0.161072	4.47936e-06
chr2:241606473:241617412:clu_5512_NA:ENSG00000176946.11	6742	0.95271	1151.04	302.847	0.000299444	2-240905833-C-T	-731616	281	351	0.397959	1	2.40662e-05	0.305339	0.071474	0.308869	0.313935	ENSG00000176946.11	4	0.370063	1.45806e-05
chr2:241678577:241680229:clu_5522_NA:ENSG00000168393.12	6457	1.02858	1831.19	326.706	1.96722e-08	2-241668068-G-T	-18923	284	362	0.410227	1	2.71925e-10	0.419458	0.0647957	9.999e-05	2.65591e-05	ENSG00000168393.12	4	0.000101217	1.28226e-05
chr2:241688062:241689838:clu_5525_NA:ENSG00000168395.15	6457	0.864687	1031.71	264.156	6.20362e-26	2-241690075-G-A	2990	17	17	0.0192308	1	1.26469e-39	-2.50523	0.170476	9.999e-05	6.78398e-20	ENSG00000168395.15	7	6.99598e-19	1.03035e-05
chr2:241756014:241765160:clu_5531_NA:ENSG00000180902.17	6302	0.935229	6689.45	316.021	3.98941e-20	2-241761545-G-A	26966	312	422	0.478458	1	8.11437e-26	-0.618691	0.0549649	9.999e-05	2.79455e-15	ENSG00000180902.17	20	2.23195e-14	2.30578e-06
chr2:241851983:241852198:clu_5539_NA:ENSG00000188389.10	5815	0.907857	588.775	259.755	0.00436932	2-241394474-C-A	-464434	273	349	0.395455	1	0.000324158	0.268443	0.0740386	0.941506	0.93625	ENSG00000188389.10	4	0.602865	2.2819e-05
chr2:241882635:241887744:clu_5552_NA:ENSG00000233806.7	5718	1.01577	2884.74	333.998	9.89091e-14	2-241977319-G-GA	95956	300	397	0.449772	1	1.26283e-16	-0.588685	0.0681502	9.999e-05	2.00411e-10	ENSG00000233806.7	7	1.18388e-09	7.71543e-06
chr2:241971462:241971680:clu_5567_NA:ENSG00000237940.3	5190	0.988859	2638.87	328.442	3.59666e-40	2-241971499-C-T	816	246	298	0.3379	1	4.49043e-50	-1.10922	0.0647609	9.999e-05	2.40256e-36	ENSG00000237940.3	7	4.88588e-35	7.5071e-06
chr2:242116232:242118965:clu_5553_NA:ENSG00000220804.8	4707	0.993955	3506.11	345.347	0.000461433	2-241966243-C-T	-122390	87	97	0.110731	1	0.000127956	0.386554	0.0999621	0.80392	0.80352	ENSG00000220804.8	9	0.567522	5.77876e-06
chr2:242138888:242159349:clu_5554_NA:ENSG00000244528.1	4524	1.04734	1656.01	348.287	0.00205295	2-241306155-T-C	-816132	146	167	0.189773	1	0.000787895	-0.290745	0.0859656	0.962004	0.96343	ENSG00000244528.1	4	0.609383	1.53018e-05
chr3:3070311:3074782:clu_29476_NA:ENSG00000091181.19	11140	0.870571	2831.17	271.01	1.34354e-10	3-3073830-C-A	-52783	189	218	0.246606	1	2.18293e-15	-0.596122	0.072279	0.00019998	2.70687e-06	ENSG00000091181.19	9	1.13726e-05	3.88124e-06
chr3:3140648:3144584:clu_29484_NA:ENSG00000072756.16	11139	1.00131	10108.4	350.485	4.92468e-05	3-2701909-C-G	-425007	296	380	0.430524	1	1.04904e-05	-0.298826	0.066973	0.388061	0.391502	ENSG00000072756.16	9	0.41216	2.0698e-06
chr3:3175266:3179621:clu_29489_NA:ENSG00000113851.14	11175	1.01365	15204.7	368.326	0.000131452	3-3633267-C-A	453540	156	171	0.193439	1	5.13772e-05	0.358591	0.0876255	0.863814	0.861476	ENSG00000113851.14	10	0.582881	1.45077e-06
chr3:4303526:4313647:clu_29504_NA:ENSG00000170364.12	10061	1.0108	5934.99	359.805	0.000740583	3-3888559-C-A	-414745	16	17	0.0192308	1	0.000300062	-0.860834	0.236086	0.987501	0.987384	ENSG00000170364.12	4	0.616319	3.67193e-06
chr3:4410978:4417128:clu_29506_NA:ENSG00000144455.13	9998	0.971619	4154.67	308.894	8.47992e-05	3-5316604-TA-T	849323	14	14	0.015873	1	5.47625e-06	-1.11832	0.242798	0.30467	0.310284	ENSG00000144455.13	7	0.368843	4.41176e-06
chr3:4710473:4711757:clu_29520_NA:ENSG00000150995.18	9979	0.97064	21116.4	345.79	2.27135e-06	3-5128317-G-A	634969	24	24	0.0272109	1	2.37486e-07	-1.01403	0.192957	0.050195	0.0518421	ENSG00000150995.18	23	0.108434	8.64134e-07
chr3:4814431:4825746:clu_29522_NA:ENSG00000235978.6	10234	1.0207	1940.59	381.228	0.00109186	3-5517348-A-AT	630055	58	60	0.0680272	1	0.000675701	0.523196	0.152746	0.876612	0.87578	ENSG00000235978.6	1	0.586492	1.17097e-05
chr3:5172740:5174017:clu_29540_NA:ENSG00000134108.12	10426	0.938955	1583.92	302.367	0.000195535	3-4650638-TGTGTGTGCGC-T	-471582	16	16	0.0186916	1	1.33623e-05	-0.991556	0.224983	0.287271	0.294693	ENSG00000134108.12	3	0.358264	9.91739e-06
chr3:5188314:5195209:clu_29541_NA:ENSG00000134109.10	10471	0.980591	5185.16	314.2	2.09004e-07	3-4932770-A-AC	-254876	34	36	0.0410023	1	2.6368e-09	-0.981646	0.161281	0.00179982	0.00124665	ENSG00000134109.10	7	0.00386338	3.68198e-06
chr3:8947290:8948509:clu_29558_NA:ENSG00000070950.9	8426	1.0266	8252.14	383.427	1.30941e-05	3-8746410-T-C	-217363	95	97	0.109729	1	6.07688e-06	-0.576878	0.125869	0.0925907	0.0953668	ENSG00000070950.9	6	0.172573	2.82217e-06
chr3:9363127:9365016:clu_29571_NA:ENSG00000134077.15	8207	1.03257	9501.53	379.872	1.70079e-18	3-9370654-C-T	7812	294	375	0.42517	1	5.65828e-20	0.663702	0.0688415	9.999e-05	5.66407e-15	ENSG00000134077.15	7	4.43116e-14	2.51215e-06
chr3:9429009:9433845:clu_29579_NA:ENSG00000168137.15	8168	0.938091	9023.98	290.006	0.00022549	3-8678265-A-G	-719350	195	229	0.25905	1	1.06787e-05	-0.321385	0.0720936	0.883812	0.882337	ENSG00000168137.15	30	0.588036	1.73339e-06
chr3:9391826:9397424:clu_29575_NA:ENSG00000206573.8	8171	0.99989	7536.33	374.452	1.85739e-06	3-9373259-A-G	-25320	106	113	0.127828	1	5.49723e-07	0.551153	0.108319	0.0126987	0.0139076	ENSG00000206573.8	5	0.0353906	2.75908e-06
chr3:9697866:9701790:clu_29607_NA:ENSG00000163719.19	8286	0.869607	6642	309.763	8.27735e-05	3-10164141-CTT-C	514708	14	14	0.016055	1	5.46802e-06	1.29992	0.282205	0.466453	0.489948	ENSG00000163719.19	15	0.461711	1.64545e-06
chr3:9742153:9742352:clu_29618_NA:ENSG00000156983.15	8169	0.914932	4796.75	306.673	3.85037e-05	3-8788231-C-T	-943498	32	33	0.0375	1	1.77173e-06	1.08952	0.224753	0.19808	0.202187	ENSG00000156983.15	11	0.287818	2.90466e-06
chr3:9756816:9757061:clu_29596_NA:ENSG00000114026.21	8164	1.05046	1510.77	366.17	0.000176495	3-9757089-C-G	7145	176	206	0.23356	1	6.79354e-05	0.342303	0.0850559	0.211979	0.213465	ENSG00000114026.21	2	0.29589	1.69822e-05
chr3:9757846:9759488:clu_29621_NA:ENSG00000134072.10	8127	0.952683	3817.64	283.661	0.000280082	3-10353524-G-A	583532	11	11	0.0124434	1	1.15999e-05	-1.39364	0.313937	0.671533	0.676494	ENSG00000134072.10	12	0.532688	4.39553e-06
chr3:9792705:9797659:clu_29597_NA:ENSG00000241553.12	8076	1.01188	8078.41	367.867	2.79077e-06	3-9778238-A-C	-14257	145	166	0.187783	1	6.86524e-07	-0.323865	0.064217	0.0206979	0.0212014	ENSG00000241553.12	9	0.051255	2.71013e-06
chr3:9791493:9792216:clu_29632_NA:ENSG00000171148.13	8076	0.957188	3088.43	337.911	9.89639e-05	3-9297726-T-G	-495285	42	42	0.0475113	1	1.6731e-05	-0.624372	0.143336	0.279672	0.28292	ENSG00000171148.13	4	0.350571	5.55031e-06
chr3:9820741:9826997:clu_29601_NA:ENSG00000214021.15	8051	0.983306	25570	364.788	2.62678e-13	3-9825941-C-T	17855	244	309	0.349548	1	7.18998e-15	-0.536138	0.0663507	9.999e-05	9.26016e-09	ENSG00000214021.15	22	4.78434e-08	7.55803e-07
chr3:9840805:9841983:clu_29635_NA:ENSG00000156990.14	7954	1.00677	7082.39	360.165	5.11552e-05	3-8929643-ATT-A	-914959	22	27	0.0308924	1	1.44054e-05	-0.823171	0.187503	0.30267	0.3008	ENSG00000156990.14	7	0.362397	3.02442e-06
chr3:9890811:9892915:clu_29642_NA:ENSG00000171135.13	7933	0.954397	401.109	271.764	0.000136344	3-9906557-G-A	16003	298	395	0.446833	1	2.54988e-06	0.297025	0.0622594	0.0652935	0.0619432	ENSG00000171135.13	1	0.124883	4.2178e-05
chr3:9906461:9906706:clu_29644_NA:ENSG00000163701.18	7899	1.00532	4951.81	367.198	0.000141427	3-9642926-G-A	-259693	28	29	0.0328054	1	5.4292e-05	-0.998985	0.24491	0.50295	0.50103	ENSG00000163701.18	4	0.466642	4.29894e-06
chr3:9932858:9932953:clu_29655_NA:ENSG00000163702.18	7877	1.02708	25683.4	371.291	5.51885e-05	3-9980974-T-C	63900	194	226	0.255656	1	2.10692e-05	-0.307626	0.0714927	0.753225	0.748495	ENSG00000163702.18	20	0.554215	9.08572e-07
chr3:9938106:9940850:clu_29656_NA:ENSG00000163703.17	7795	0.932179	8510.73	316.996	6.9354e-06	3-9081756-T-C	-852066	15	15	0.0169683	1	2.86058e-07	1.3738	0.263251	0.0762924	0.0714306	ENSG00000163703.17	19	0.139931	1.78532e-06
chr3:9943515:9944365:clu_29661_NA:ENSG00000230082.1	7793	1.02124	3238.07	336.985	0.000215106	3-10107696-A-G	160292	176	196	0.221719	1	4.17979e-05	-0.35141	0.0848437	0.492251	0.491506	ENSG00000230082.1	4	0.462399	7.03341e-06
chr3:9948469:9954604:clu_29662_NA:ENSG00000180385.8	7772	1.00906	1011.73	348.831	0.00277807	3-9752552-A-AAAAT	-234341	83	92	0.105991	1	0.00113326	-0.373079	0.113807	0.935706	0.93904	ENSG00000180385.8	1	0.603473	2.13805e-05
chr3:9964193:9969719:clu_29638_NA:ENSG00000125037.12	7765	0.990652	7898.8	367.169	0.000202659	3-10165431-G-GT	154315	21	21	0.0240826	1	8.11237e-05	0.876324	0.220135	0.80192	0.801066	ENSG00000125037.12	8	0.566837	2.528e-06
chr3:10018071:10023530:clu_29641_NA:ENSG00000186162.10	7773	1.0309	1372.59	361.081	0.00010989	3-10742869-C-T	716504	30	35	0.0395928	1	3.52286e-05	0.77469	0.18522	0.130087	0.130165	ENSG00000186162.10	2	0.217241	1.72706e-05
chr3:10090385:10092181:clu_29672_NA:ENSG00000144554.10	7773	0.991292	30910.6	367.018	5.93167e-05	3-10435342-T-C	408928	146	177	0.202055	1	2.04465e-05	-0.394088	0.0914391	0.838216	0.842337	ENSG00000144554.10	28	0.578668	6.47826e-07
chr3:10115819:10118906:clu_29684_NA:ENSG00000254999.3	7663	1.0457	4596.4	369	2.22936e-20	3-10119834-C-A	4242	141	155	0.175737	1	1.27486e-22	0.874842	0.084198	9.999e-05	1.867e-17	ENSG00000254999.3	4	1.70282e-16	5.47699e-06
chr3:10143021:10146514:clu_29685_NA:ENSG00000134086.7	7695	0.990557	4801.07	350.158	1.16387e-05	3-10119238-C-G	-21770	15	15	0.0171625	1	1.91727e-06	1.05954	0.219318	0.0573943	0.0560757	ENSG00000134086.7	5	0.115656	4.15737e-06
chr3:10200515:10209589:clu_29688_NA:ENSG00000134070.4	7700	1.03448	3998.01	372.551	6.20703e-05	3-10269787-C-T	104922	14	14	0.0158371	1	2.47702e-05	-1.36328	0.319621	0.205079	0.205911	ENSG00000134070.4	4	0.290327	6.01703e-06
chr3:10260670:10270131:clu_29699_NA:ENSG00000157014.10	7758	1.01966	7245.36	350.084	4.56552e-08	3-10255610-TA-T	7587	195	235	0.265837	1	2.86586e-09	0.491282	0.0809093	0.00079992	0.000280154	ENSG00000157014.10	10	0.000958039	3.12264e-06
chr3:10287481:10287945:clu_29707_NA:ENSG00000240288.7	7655	1.02349	3372.35	362.177	0.00105606	3-10447903-C-T	162149	9	9	0.010181	1	0.000469289	1.39424	0.395425	0.967903	0.970252	ENSG00000240288.7	3	0.611567	6.81729e-06
chr3:10290990:10292842:clu_29703_NA:ENSG00000157017.15	7623	0.963685	2464.77	339.13	1.79398e-31	3-10292337-G-A	-610	288	368	0.417234	1	5.74963e-38	-0.934407	0.0653425	9.999e-05	4.42025e-27	ENSG00000157017.15	3	6.43107e-26	7.16929e-06
chr3:10301147:10304026:clu_29704_NA:ENSG00000157020.17	7575	1.02468	3294.91	339.58	1.75949e-09	3-10301192-C-T	-19986	273	347	0.393424	1	3.17388e-11	-0.469731	0.0688386	9.999e-05	4.2596e-06	ENSG00000157020.17	5	1.76009e-05	7.01206e-06
chr3:11426926:11467398:clu_29720_NA:ENSG00000197548.12	8136	0.96666	15160.3	340.211	6.19513e-14	3-11465294-A-C	192985	309	410	0.464853	1	1.35302e-16	-0.536255	0.0621477	9.999e-05	1.90409e-09	ENSG00000197548.12	21	1.04016e-08	1.18177e-06
chr3:11559455:11564797:clu_29721_NA:ENSG00000144560.14	7752	1.03112	2943.06	368.527	0.000321892	3-11639599-G-A	-131751	12	12	0.0135747	1	0.000140011	-1.1056	0.287604	0.60294	0.598547	ENSG00000144560.14	4	0.504392	8.06227e-06
chr3:11844211:11846502:clu_29730_NA:ENSG00000144559.10	7861	1.01794	11092.3	365.332	1.40309e-64	3-11844891-T-C	-2028	280	350	0.396825	1	8.95512e-73	-1.26404	0.0567442	9.999e-05	1.30645e-61	ENSG00000144559.10	11	6.54128e-60	2.02497e-06
chr3:12492217:12496518:clu_29737_NA:ENSG00000154743.17	8306	0.973727	6073	326.632	0.000244787	3-11772290-C-G	-712142	25	25	0.0284091	1	3.71051e-05	-0.913667	0.219093	0.784922	0.782324	ENSG00000154743.17	11	0.562678	3.0474e-06
chr3:12570252:12572069:clu_29743_NA:ENSG00000075975.15	8374	0.899088	717.023	267.183	0.00106408	3-11752798-G-A	-804216	48	55	0.0622172	1	4.68867e-05	-0.478851	0.116386	0.567943	0.582669	ENSG00000075975.15	3	0.497025	1.78971e-05
chr3:12604289:12608766:clu_29745_NA:ENSG00000132155.11	8417	1.00229	6671.2	372.202	7.34802e-23	3-12606048-T-TG	-58178	306	390	0.442177	1	3.4268e-25	0.64765	0.058402	9.999e-05	4.44638e-19	ENSG00000132155.11	6	4.39194e-18	3.1495e-06
chr3:12749840:12759191:clu_29750_NA:ENSG00000088726.15	8406	0.958636	5617.32	342.839	7.28131e-09	3-12756064-C-T	-13393	148	173	0.196145	1	2.16123e-10	0.558364	0.0857482	9.999e-05	6.31828e-05	ENSG00000088726.15	7	0.000231787	3.07241e-06
chr3:12908525:12909273:clu_29758_NA:ENSG00000144711.13	8149	0.840089	1782.4	254.421	0.00029128	3-13147718-C-T	74601	52	56	0.0633484	1	3.88093e-06	-0.539143	0.115182	0.461854	0.488251	ENSG00000144711.13	13	0.461051	5.16735e-06
chr3:13377562:13378912:clu_29780_NA:ENSG00000132182.11	8600	0.917808	4541.04	251.374	0.000362801	3-13619469-G-T	199160	143	158	0.178733	1	4.82378e-06	-0.313428	0.0676418	0.829617	0.830703	ENSG00000132182.11	32	0.574926	3.11355e-06
chr3:13500789:13501871:clu_29785_NA:ENSG00000163517.14	8573	1.03117	6144.99	370.298	3.17545e-05	3-13147532-G-A	-332192	13	13	0.0147059	1	1.11204e-05	1.31572	0.29575	0.161284	0.165964	ENSG00000163517.14	5	0.255006	3.86206e-06
chr3:13630815:13631329:clu_29793_NA:ENSG00000163520.13	8558	1.05277	3273.57	370.843	0.000414114	3-13124954-T-C	-424177	11	11	0.0124434	1	0.000194177	-1.37302	0.365133	0.727727	0.723626	ENSG00000163520.13	3	0.547055	7.90981e-06
chr3:14116524:14124655:clu_29799_NA:ENSG00000163528.12	8476	1.01876	1557.15	344.192	4.19286e-05	3-14118514-T-C	-6356	72	77	0.0871041	1	7.19067e-06	0.576137	0.126734	0.0583942	0.0595512	ENSG00000163528.12	2	0.121115	1.44748e-05
chr3:14145095:14145322:clu_29805_NA:ENSG00000170876.7	8476	0.924315	2805.27	284.452	1.2865e-18	3-14145086-G-GCGC	20146	134	144	0.164384	1	2.54445e-26	-0.931421	0.0817803	9.999e-05	4.60832e-14	ENSG00000170876.7	9	3.41392e-13	5.20848e-06
chr3:14145095:14145322:clu_29805_NA:ENSG00000228242.6	8489	1.01668	8475.3	376.804	3.73259e-24	3-14145086-G-GCGC	449	134	144	0.164384	1	2.54445e-26	-0.931421	0.0817803	9.999e-05	1.48551e-20	ENSG00000228242.6	8	1.60012e-19	2.63621e-06
chr3:14184032:14198036:clu_29813_NA:ENSG00000170860.3	8455	0.923268	211.509	210.217	0.00576727	3-14626551-G-A	448193	258	317	0.35941	1	0.000108017	-0.201652	0.051578	0.726427	0.734813	ENSG00000170860.3	1	0.549867	6.87273e-05
chr3:14147379:14147908:clu_29809_NA:ENSG00000154767.14	8452	0.865844	2588	277.281	1.28962e-14	3-14148737-T-G	-30046	263	320	0.362812	1	5.0346e-21	0.672662	0.0676558	9.999e-05	8.93207e-10	ENSG00000154767.14	11	5.03469e-09	4.13438e-06
chr3:14479185:14481671:clu_29821_NA:ENSG00000131389.16	8295	0.979712	9568.02	359.67	0.000111172	3-14215376-C-T	-187200	25	25	0.0282805	1	3.4457e-05	-0.840037	0.200593	0.663234	0.663322	ENSG00000131389.16	11	0.528456	1.98747e-06
chr3:14666947:14667424:clu_29825_NA:ENSG00000154781.15	7964	1.02607	4816.17	373.741	0.000229602	3-14286542-C-CT	-365204	37	40	0.0453515	1	0.000107545	-0.738389	0.188811	0.660334	0.658445	ENSG00000154781.15	5	0.526814	4.82493e-06
chr3:15032500:15034670:clu_29842_NA:ENSG00000177463.15	7726	0.882255	2292.23	257.897	0.000100064	3-15565409-C-T	617825	17	18	0.0204082	1	8.43532e-07	-0.875123	0.174978	0.244176	0.256897	ENSG00000177463.15	14	0.331256	5.11405e-06
chr3:14946154:14947087:clu_29834_NA:ENSG00000225733.5	7726	1.02234	3275.78	356.63	2.7031e-06	3-14936647-C-T	-11777	190	218	0.247166	1	4.42062e-07	-0.416941	0.0812427	0.00659934	0.00785604	ENSG00000225733.5	4	0.0212737	6.98458e-06
chr3:15053467:15059369:clu_29839_NA:ENSG00000131368.7	7906	1.03283	4441.91	377.978	4.8216e-05	3-14088041-C-T	-977294	50	54	0.0612245	1	2.15244e-05	0.477581	0.111118	0.181482	0.18038	ENSG00000131368.7	4	0.268387	5.37933e-06
chr3:15085045:15085861:clu_29850_NA:ENSG00000131381.12	7852	0.990593	7718.52	350.273	2.57582e-05	3-15524231-A-G	425068	27	29	0.0328054	1	4.88133e-06	-0.990942	0.213977	0.183582	0.183873	ENSG00000131381.12	10	0.2716	2.58637e-06
chr3:15230535:15232111:clu_29860_NA:ENSG00000131375.9	8059	1.03098	11275.1	363.372	0.000133616	3-15029792-A-AATAGATAG	-176360	35	38	0.0452381	1	4.65059e-05	0.643602	0.156355	0.772923	0.768445	ENSG00000131375.9	13	0.559324	2.10322e-06
chr3:15260582:15264296:clu_29868_NA:ENSG00000224660.1	8014	0.984521	2887.86	340.269	6.54251e-16	3-15221208-G-C	-32976	54	64	0.0725624	1	5.50889e-19	-1.30941	0.140012	9.999e-05	2.88803e-12	ENSG00000224660.1	4	1.92006e-11	6.72861e-06
chr3:15269877:15273116:clu_29870_NA:ENSG00000131370.15	7870	0.939474	8618.64	341.855	2.38669e-05	3-15273305-T-C	-68063	273	355	0.402273	1	3.40501e-06	0.291025	0.0618021	0.208779	0.210331	ENSG00000131370.15	13	0.293432	1.82719e-06
chr3:15430007:15434348:clu_29876_NA:ENSG00000144597.13	7870	1.01748	1974.34	345.439	0.000202563	3-15110555-T-C	-316800	312	397	0.449095	1	4.83565e-05	-0.237761	0.0578929	0.315268	0.321432	ENSG00000144597.13	3	0.374634	1.13549e-05
chr3:15414162:15415498:clu_29872_NA:ENSG00000206562.11	7879	0.999775	3122.69	352.03	0.000282099	3-16201337-A-G	760771	57	60	0.0678733	1	8.37102e-05	0.515754	0.129812	0.584442	0.585748	ENSG00000206562.11	4	0.498713	6.65544e-06
chr3:15477197:15479338:clu_29885_NA:ENSG00000206561.12	7831	0.984163	10003.8	351.947	1.67948e-06	3-16373049-C-T	851298	14	14	0.0158371	1	2.12696e-07	1.38546	0.262555	0.019698	0.0178939	ENSG00000206561.12	14	0.044112	1.93927e-06
chr3:15601894:15635424:clu_29892_NA:ENSG00000169814.12	7860	0.93482	843.366	278.414	0.00118973	3-15160804-A-ACCC	-440537	187	215	0.247696	1	7.85014e-05	-0.336548	0.08437	0.655134	0.6617	ENSG00000169814.12	3	0.527784	1.82529e-05
chr3:15489637:15521520:clu_29887_NA:ENSG00000131373.14	7862	0.955611	9673.4	374.95	1.51774e-05	3-15503598-C-T	-98254	191	216	0.245455	1	5.60996e-06	0.34276	0.074502	0.149485	0.151662	ENSG00000131373.14	10	0.241199	1.75892e-06
chr3:15679563:15685226:clu_29898_NA:ENSG00000206560.11	8164	0.87178	4205.89	315.748	9.65037e-05	3-16669054-A-G	809283	281	362	0.410431	1	8.18501e-06	0.326396	0.0722541	0.374563	0.398823	ENSG00000206560.11	14	0.416133	2.63035e-06
chr3:16260829:16264769:clu_29918_NA:ENSG00000154813.9	7978	1.04424	2586.6	368.472	1.44939e-21	3-16278853-A-G	13881	285	358	0.405896	1	5.57477e-24	0.672942	0.062523	9.999e-05	6.23144e-19	ENSG00000154813.9	3	6.1053e-18	9.67561e-06
chr3:16303592:16337112:clu_29923_NA:ENSG00000154814.13	7977	0.952593	6628.78	327.799	1.44928e-17	3-16323110-A-G	57950	287	362	0.410431	1	9.95778e-22	-0.614787	0.0606223	9.999e-05	4.05589e-13	ENSG00000154814.13	13	2.81778e-12	2.53039e-06
chr3:16345243:16346008:clu_29924_NA:ENSG00000272529.1	7853	0.984746	363.305	289.482	0.001261	3-16533434-C-T	188308	17	17	0.0192744	1	0.000116815	-0.910075	0.233954	0.373863	0.375165	ENSG00000272529.1	1	0.403344	5.35382e-05
chr3:16326876:16370076:clu_29928_NA:ENSG00000131378.13	7818	0.982186	2909.77	326.093	0.000565368	3-16324051-G-C	-189975	20	20	0.0226757	1	0.000104178	0.871368	0.222362	0.815118	0.812206	ENSG00000131378.13	7	0.570188	6.60844e-06
chr3:17042949:17067956:clu_29936_NA:ENSG00000154822.17	7692	0.912842	611.384	256.949	0.0016318	3-17225164-C-T	422513	22	22	0.0248869	1	6.46274e-05	-0.807317	0.199997	0.662134	0.669275	ENSG00000154822.17	3	0.530625	2.25477e-05
chr3:17308134:17372075:clu_29945_NA:ENSG00000131374.14	6024	0.930552	3293.81	288.179	7.54372e-05	3-17453577-C-T	-991240	28	28	0.0316742	1	2.13672e-06	-0.764811	0.159063	0.239376	0.250312	ENSG00000131374.14	19	0.32585	4.57605e-06
chr3:18527326:18527951:clu_29959_NA:ENSG00000228956.8	6025	0.957817	1992.35	331.773	4.18007e-05	3-17984428-A-G	-460596	10	10	0.0113122	1	4.82851e-06	1.21245	0.261675	0.089791	0.0903678	ENSG00000228956.8	5	0.165853	8.62927e-06
chr3:18417078:18420757:clu_29955_NA:ENSG00000182568.16	6022	0.979746	3317.11	332.784	0.00023738	3-17920822-G-A	-524766	225	276	0.312925	1	4.2182e-05	0.299735	0.0724057	0.549545	0.554606	ENSG00000182568.16	9	0.486814	5.73363e-06
chr3:19978403:19979004:clu_29973_NA:ENSG00000144566.10	8058	0.996202	4820.19	339.769	1.26037e-05	3-19992970-C-A	45891	135	149	0.168552	1	1.47084e-06	-0.411977	0.0843082	0.0589941	0.0596732	ENSG00000144566.10	8	0.121284	4.24496e-06
chr3:20140364:20146316:clu_29978_NA:ENSG00000114166.7	8319	0.95693	3122.66	284.679	0.000437582	3-20821362-C-G	781339	9	9	0.010181	1	2.27073e-05	-1.18858	0.277346	0.760324	0.760001	ENSG00000114166.7	15	0.557179	5.4828e-06
chr3:23203464:23208692:clu_29995_NA:ENSG00000182247.9	8402	1.02351	2020.8	356.39	0.00068256	3-23712176-A-G	509156	322	428	0.485261	1	0.000255528	0.267633	0.0725546	0.743426	0.74021	ENSG00000182247.9	4	0.551196	1.13773e-05
chr3:23806088:23807237:clu_29997_NA:ENSG00000170142.11	8245	0.997115	671.689	331.582	0.00632544	3-24148693-G-A	342790	130	138	0.156109	1	0.00230597	0.334352	0.109023	0.985801	0.985999	ENSG00000170142.11	1	0.616247	3.05844e-05
chr3:23917239:23917850:clu_29998_NA:ENSG00000174748.18	8302	1.01204	1813.29	342.161	0.000468895	3-24637346-AT-A	720801	10	10	0.0113379	1	0.000121302	0.804842	0.207407	0.566843	0.56723	ENSG00000174748.18	3	0.491383	1.2082e-05
chr3:23968023:23977223:clu_30004_NA:ENSG00000174738.12	8379	0.972218	1369.47	317.788	0.00143345	3-24221505-G-T	276245	28	29	0.0328054	1	0.000278201	-0.69428	0.189368	0.866813	0.866015	ENSG00000174738.12	3	0.583939	1.34211e-05
chr3:23910921:23911329:clu_30001_NA:ENSG00000197885.10	8376	1.02912	1977.37	364.847	0.00200503	3-24714667-T-A	768076	56	59	0.0667421	1	0.00101149	0.492686	0.148805	0.974603	0.979887	ENSG00000197885.10	2	0.614386	1.19011e-05
chr3:25645470:25664229:clu_30015_NA:ENSG00000077097.15	8636	0.97314	4613.9	341.223	0.000106254	3-25507100-C-A	-157807	37	37	0.0419501	1	2.00269e-05	0.646961	0.149946	0.39986	0.400815	ENSG00000077097.15	8	0.417313	4.00038e-06
chr3:25791997:25794092:clu_30020_NA:ENSG00000151093.7	8430	1.04422	1563.35	359.2	0.000748473	3-25012520-A-G	-770397	241	289	0.327664	1	0.000300159	0.278186	0.0762951	0.674033	0.672366	ENSG00000151093.7	2	0.531335	1.60069e-05
chr3:25764311:25778574:clu_30019_NA:ENSG00000151092.16	8463	0.882304	5221.78	319.213	9.34464e-05	3-25145558-A-G	-644481	11	12	0.0135747	1	8.79595e-06	-0.994019	0.220829	0.421258	0.446468	ENSG00000151092.16	13	0.441542	2.24552e-06
chr3:27379356:27383153:clu_30026_NA:ENSG00000163491.16	8881	1.06226	1210.01	354.771	0.000506341	3-26485396-G-A	-884064	44	51	0.0578231	1	0.00017523	0.60055	0.15859	0.429957	0.428257	ENSG00000163491.16	2	0.432231	2.22109e-05
chr3:27421779:27424037:clu_30033_NA:ENSG00000033867.16	8630	1.0366	6441.73	365.137	3.17879e-05	3-27758834-T-C	274414	254	324	0.367045	1	9.64912e-06	-0.340257	0.0759396	0.168983	0.171649	ENSG00000033867.16	9	0.260324	3.76697e-06
chr3:27717808:27718587:clu_30039_NA:ENSG00000163508.12	8305	0.996267	1615.21	339.988	0.000136826	3-27838989-G-A	116278	14	14	0.0158371	1	2.62254e-05	-1.16582	0.274183	0.194981	0.199774	ENSG00000163508.12	4	0.285448	1.26716e-05
chr3:28241812:28316333:clu_30045_NA:ENSG00000187118.12	7960	0.968955	6566.01	327.536	0.000283154	3-29222035-C-T	980440	22	22	0.0249433	1	4.56035e-05	0.760174	0.184464	0.854915	0.851808	ENSG00000187118.12	13	0.580624	2.75763e-06
chr3:28340622:28348601:clu_30051_NA:ENSG00000163512.13	7967	0.989656	3432.04	338.553	4.15424e-06	3-27771973-T-G	-577154	12	13	0.0147392	1	3.67222e-07	-1.36301	0.263685	0.0146985	0.0148575	ENSG00000163512.13	6	0.0374793	5.79258e-06
chr3:30606977:30623199:clu_30059_NA:ENSG00000163513.17	9160	1.05952	3075.68	365.028	0.000145003	3-30589020-C-T	-17482	61	65	0.0736961	1	5.3053e-05	0.488486	0.119593	0.335066	0.331852	ENSG00000163513.17	3	0.38044	8.6452e-06
chr3:31633147:31635984:clu_30067_NA:ENSG00000163527.9	8856	0.97505	2354.1	314.881	0.000237451	3-31788089-T-C	255451	18	18	0.0204082	1	2.55266e-05	-1.02834	0.241491	0.440556	0.440617	ENSG00000163527.9	6	0.439406	7.90908e-06
chr3:31830231:31876433:clu_30070_NA:ENSG00000144645.13	9016	1.02517	7043.62	358.778	0.000155974	3-31725536-G-A	-352044	75	76	0.0859729	1	4.96182e-05	-0.572546	0.139621	0.659134	0.656375	ENSG00000144645.13	7	0.526086	3.28679e-06
chr3:32146734:32158876:clu_30077_NA:ENSG00000152642.10	9053	1.03507	3805.97	366.244	0.000127954	3-31632669-GT-G	-473020	148	159	0.181507	1	4.74523e-05	0.369451	0.0898591	0.367063	0.368674	ENSG00000152642.10	4	0.400146	6.33599e-06
chr3:32357546:32367872:clu_30081_NA:ENSG00000170293.8	9078	1.02782	1829.86	364.621	0.000226246	3-31942406-G-GGGCACCTGTAATCCCAGCTACAAGTA	-296273	178	211	0.239229	1	8.66948e-05	0.324383	0.0818236	0.334767	0.32592	ENSG00000170293.8	2	0.376824	1.27915e-05
chr3:32442013:32452392:clu_30082_NA:ENSG00000153551.13	8852	1.01507	8812.3	372.151	0.000241694	3-32846345-G-A	454674	13	13	0.0147059	1	0.00011001	1.15311	0.295286	0.878412	0.878158	ENSG00000153551.13	7	0.5869	2.5183e-06
chr3:32716134:32716225:clu_30088_NA:ENSG00000182973.18	8584	0.962827	6496.31	334.091	0.000465789	3-33246980-TCTTTCTTTCTTTC-T	561835	12	12	0.0135747	1	9.95617e-05	1.04605	0.266168	0.955504	0.954952	ENSG00000182973.18	10	0.607567	2.70926e-06
chr3:32951690:32953372:clu_30092_NA:ENSG00000183813.6	8152	0.987086	563.42	317.962	0.00418834	3-32974432-T-A	22858	227	270	0.30543	1	0.00109761	-0.224794	0.0683803	0.907009	0.908143	ENSG00000183813.6	1	0.594939	3.48848e-05
chr3:33072713:33096719:clu_30095_NA:ENSG00000188167.8	8147	1.01494	2086.73	326.532	0.000308093	3-32755325-T-C	-341476	79	80	0.0904977	1	4.93284e-05	0.5036	0.122766	0.467253	0.467027	ENSG00000188167.8	4	0.451416	1.06285e-05
chr3:33030196:33030699:clu_30096_NA:ENSG00000170266.15	8145	1.00307	3732.94	319.678	2.94072e-05	3-33011790-C-T	-85440	189	223	0.252262	1	2.03737e-06	0.335569	0.0696451	0.105689	0.10312	ENSG00000170266.15	8	0.182797	5.64759e-06
chr3:33132700:33134182:clu_30101_NA:ENSG00000170275.14	8105	0.996189	1412.3	336.64	3.95865e-07	3-33132664-T-G	18685	278	357	0.403846	1	1.93793e-08	-0.346933	0.0605461	0.00089991	0.000576031	ENSG00000170275.14	3	0.00189316	1.44872e-05
chr3:33412827:33416758:clu_30105_NA:ENSG00000153560.11	7349	0.872252	1393.74	237.078	5.07081e-05	3-33416001-C-A	-25370	76	79	0.0893665	1	8.75051e-08	0.677527	0.124353	0.10139	0.10073	ENSG00000153560.11	15	0.179852	7.95883e-06
chr3:33592496:33602952:clu_30119_NA:ENSG00000163539.16	6962	0.952861	2817.8	307.187	0.000131245	3-32857699-A-G	-860657	43	46	0.0520362	1	9.20696e-06	-0.689904	0.153615	0.322668	0.331785	ENSG00000163539.16	11	0.38044	5.96025e-06
chr3:33864129:33866351:clu_30127_NA:ENSG00000170248.13	6919	0.992467	2995.5	336.853	0.000276583	3-33829484-C-CAT	31132	107	120	0.135747	1	5.65103e-05	0.423094	0.103973	0.563144	0.566853	ENSG00000170248.13	7	0.491299	6.71967e-06
chr3:36828375:36829564:clu_30139_NA:ENSG00000168016.13	7304	0.95345	4775.51	319.514	9.81135e-05	3-37687949-G-C	742892	12	12	0.0135747	1	9.45267e-06	-1.00344	0.223721	0.389961	0.397219	ENSG00000168016.13	15	0.415175	3.52669e-06
chr3:37042331:37047519:clu_30155_NA:ENSG00000076242.14	7196	1.01651	9023.44	361.691	3.5256e-05	3-36301437-CAT-C	-691895	39	40	0.0455581	1	9.84228e-06	-0.754091	0.168467	0.264074	0.265157	ENSG00000076242.14	14	0.337549	2.47435e-06
chr3:37173194:37174539:clu_30159_NA:ENSG00000093167.17	6575	0.984362	8200.06	339.383	3.52735e-32	3-37186242-T-C	9710	293	377	0.427438	1	8.47209e-39	-0.733835	0.050613	9.999e-05	7.84772e-28	ENSG00000093167.17	19	1.18204e-26	2.36797e-06
chr3:37335166:37337666:clu_30168_NA:ENSG00000144674.16	6494	0.974242	5696.64	335.687	0.000264249	3-37599669-C-A	356492	198	239	0.270362	1	5.1889e-05	-0.185238	0.0452914	0.786821	0.786253	ENSG00000144674.16	13	0.563995	3.25637e-06
chr3:37411309:37416554:clu_30171_NA:ENSG00000198590.11	6529	1.02986	876.102	379.812	9.7791e-05	3-37203422-G-GATTT	-182847	100	111	0.127002	1	4.84716e-05	0.478741	0.116586	0.0720928	0.0752766	ENSG00000198590.11	1	0.145607	2.69426e-05
chr3:37821100:37834679:clu_30178_NA:ENSG00000235257.8	6338	1.00222	599.224	345.258	0.000108482	3-38356250-CAAA-C	494470	80	84	0.0965517	1	2.29534e-05	0.55907	0.130531	0.0625937	0.0624994	ENSG00000235257.8	1	0.125866	3.50517e-05
chr3:37862278:37947057:clu_30180_NA:ENSG00000144677.14	6337	1.00689	3261.94	356.009	2.65041e-05	3-36935046-A-G	-926914	15	15	0.0169683	1	6.01525e-06	1.23132	0.268531	0.0830917	0.0811877	ENSG00000144677.14	5	0.153296	6.57027e-06
chr3:38004399:38005792:clu_30189_NA:ENSG00000136059.14	6355	0.747668	992.82	236.677	2.37515e-14	3-37996838-A-G	8779	172	204	0.230769	1	6.66556e-24	-0.745707	0.0694196	9.999e-05	1.23329e-08	ENSG00000136059.14	17	6.30984e-08	5.0066e-06
chr3:38008163:38008235:clu_30192_NA:ENSG00000187091.13	6439	0.936947	2847	320.547	0.000403595	3-38203522-T-A	173760	21	21	0.0237557	1	5.91143e-05	-0.814806	0.200772	0.705229	0.708196	ENSG00000187091.13	9	0.54339	5.46361e-06
chr3:38117611:38117806:clu_30217_NA:ENSG00000008226.19	6479	0.975392	21697.8	366.459	0.000116867	3-37165296-G-A	-873909	22	23	0.0260181	1	4.30895e-05	0.918231	0.222086	0.924508	0.924291	ENSG00000008226.19	30	0.599379	8.5943e-07
chr3:38136685:38136865:clu_30223_NA:ENSG00000060971.17	6646	0.951178	6365.74	339.53	2.86997e-05	3-37479920-G-A	-657322	32	33	0.0373303	1	3.93789e-06	-0.679992	0.14537	0.182382	0.185496	ENSG00000060971.17	15	0.273054	2.61727e-06
chr3:38140568:38140757:clu_30224_NA:ENSG00000172936.12	6650	1.03889	2505.68	361.738	0.000354992	3-38007186-C-G	-131292	16	16	0.0181406	1	0.000135376	-0.593433	0.154029	0.575042	0.571624	ENSG00000172936.12	4	0.492695	9.77452e-06
chr3:38190839:38198722:clu_30229_NA:ENSG00000172939.8	6676	0.94022	2777.32	300.399	0.000244566	3-38247760-C-G	82671	111	123	0.13914	1	1.69497e-05	0.40826	0.0937879	0.514649	0.522471	ENSG00000172939.8	11	0.475033	5.69084e-06
chr3:38376991:38379246:clu_30246_NA:ENSG00000093217.9	6861	1.05917	1138.38	355.38	0.0014936	3-37987802-T-TACAC	-358958	125	135	0.153061	1	0.000616937	-0.377669	0.10945	0.80212	0.801002	ENSG00000093217.9	2	0.566837	2.33255e-05
chr3:38506968:38523901:clu_30255_NA:ENSG00000157036.12	7154	0.98704	1769.9	318.955	0.000170548	3-39464501-G-A	968374	40	44	0.0497738	1	1.88354e-05	-0.693293	0.160159	0.264074	0.266353	ENSG00000157036.12	4	0.33826	1.11028e-05
chr3:39066875:39068771:clu_30265_NA:ENSG00000114742.13	7608	0.980892	1268.07	332.607	0.000230537	3-39850568-T-TA	798570	25	26	0.0294118	1	4.05023e-05	-0.868071	0.209206	0.265273	0.261982	ENSG00000114742.13	4	0.335178	1.50761e-05
chr3:39137060:39137195:clu_30281_NA:ENSG00000168026.18	7659	0.993345	12420.1	352.93	5.21552e-05	3-38804199-C-A	-303505	164	176	0.199095	1	1.20335e-05	-0.411866	0.0929518	0.475252	0.480054	ENSG00000168026.18	20	0.457495	1.62693e-06
chr3:39098893:39099353:clu_30262_NA:ENSG00000114745.13	7668	0.957805	5520.62	334.944	1.23738e-05	3-38741289-A-AAC	-367074	34	37	0.0427252	1	1.20856e-06	-0.72047	0.146219	0.0792921	0.0752902	ENSG00000114745.13	11	0.145607	3.11405e-06
chr3:39144451:39144997:clu_30284_NA:ENSG00000144655.14	7729	0.933264	517.84	269.697	0.00290792	3-38361227-G-A	-793335	11	11	0.0124717	1	0.000228224	-1.04089	0.279936	0.80052	0.799553	ENSG00000144655.14	2	0.566535	2.95008e-05
chr3:39266518:39281043:clu_30290_NA:ENSG00000168329.13	8003	0.978425	1865.45	315.823	1.13636e-19	3-39281352-G-C	-383	291	369	0.417808	1	3.07039e-25	0.661002	0.0595377	9.999e-05	4.65965e-16	ENSG00000168329.13	5	3.93361e-15	1.01348e-05
chr3:39388471:39389362:clu_30295_NA:ENSG00000144659.10	7800	1.01351	2912.24	350.68	0.00104728	3-40176043-A-G	792695	19	19	0.0214932	1	0.000374813	0.755857	0.210731	0.949405	0.951459	ENSG00000144659.10	7	0.606834	7.5698e-06
chr3:40309972:40311470:clu_30308_NA:ENSG00000114784.3	7086	1.01241	1276.87	343.817	0.000271753	3-41267708-A-C	958024	41	43	0.0486425	1	6.58377e-05	0.672444	0.166772	0.285671	0.287556	ENSG00000114784.3	3	0.35372	1.71847e-05
chr3:40301396:40309323:clu_30306_NA:ENSG00000280739.2	7086	0.98772	486.99	330.641	3.48759e-05	3-40471191-G-T	161493	233	267	0.302059	1	3.71728e-06	-0.396812	0.0846065	0.0182982	0.0177974	ENSG00000280739.2	1	0.0439189	4.04734e-05
chr3:40301396:40309323:clu_30306_NA:ENSG00000223797.5	7083	1.0263	1925.14	354.212	1.83361e-05	3-40471191-G-T	17862	233	267	0.302059	1	3.71728e-06	-0.396812	0.0846065	0.0317968	0.0313988	ENSG00000223797.5	3	0.0719492	1.20822e-05
chr3:40457747:40457890:clu_30310_NA:ENSG00000188846.13	7081	1.01378	1274.46	342.246	8.99473e-09	3-40467826-T-G	10534	227	265	0.300453	1	2.68799e-10	0.416749	0.0643581	9.999e-05	9.74268e-06	ENSG00000188846.13	3	3.92084e-05	1.73175e-05
chr3:40525274:40525779:clu_30314_NA:ENSG00000177842.11	7015	1.03358	770.352	370.942	0.00109385	3-40025634-G-A	-480358	9	9	0.0102506	1	0.000569838	-1.26113	0.363166	0.556544	0.55418	ENSG00000177842.11	1	0.486807	3.11118e-05
chr3:40525864:40529319:clu_30315_NA:ENSG00000172888.11	7017	1.04526	2086.6	364.163	0.000510817	3-40794321-C-T	269443	10	10	0.0113122	1	0.000214748	-1.30581	0.349689	0.642336	0.63679	ENSG00000172888.11	3	0.518575	1.20431e-05
chr3:41224081:41224526:clu_30322_NA:ENSG00000168036.16	7612	0.920695	1686.74	258.098	0.000619799	3-41708177-C-CAT	513340	14	16	0.0181406	1	1.48211e-05	-0.899682	0.205234	0.678432	0.68203	ENSG00000168036.16	11	0.533998	8.50594e-06
chr3:41916052:41918457:clu_30338_NA:ENSG00000168038.10	8030	1.00629	16901.4	379.017	1.81788e-08	3-41808178-A-G	-154252	165	205	0.232955	1	4.20995e-09	0.555798	0.0925643	0.00039996	0.000291173	ENSG00000168038.10	19	0.000994315	1.2648e-06
chr3:42209922:42219494:clu_30348_NA:ENSG00000182606.14	7987	0.879359	1954.64	289.994	0.000624584	3-42225341-C-A	211539	258	317	0.35941	1	4.44079e-05	-0.3037	0.0735822	0.741526	0.750752	ENSG00000182606.14	9	0.555037	5.90287e-06
chr3:42532333:42534975:clu_30358_NA:ENSG00000114812.12	7604	0.950315	3497.72	321.713	0.000227182	3-41828829-C-T	-660470	30	32	0.0361991	1	2.94278e-05	-0.736467	0.174312	0.566143	0.571845	ENSG00000114812.12	10	0.492712	4.74383e-06
chr3:42590966:42591525:clu_30366_NA:ENSG00000008324.11	7132	0.922775	156.104	218.818	0.00353178	3-41660217-C-T	-921623	11	11	0.0124434	1	6.07437e-05	-0.972571	0.240038	0.453755	0.463287	ENSG00000008324.11	1	0.449961	9.28948e-05
chr3:42631316:42632601:clu_30373_NA:ENSG00000114857.17	7104	0.791947	915.477	232.138	0.000802268	3-42901724-T-C	301110	10	10	0.0113122	1	7.70851e-06	-1.28692	0.284047	0.591241	0.623665	ENSG00000114857.17	14	0.514232	7.42011e-06
chr3:42603358:42612292:clu_30362_NA:ENSG00000093183.13	7106	0.910375	2887.62	296.575	1.7189e-12	3-42626167-A-ATT	25087	128	141	0.163953	1	8.22021e-17	0.669589	0.077001	9.999e-05	2.85336e-08	ENSG00000093183.13	12	1.4257e-07	4.71347e-06
chr3:42663127:42663797:clu_30382_NA:ENSG00000114853.13	7040	0.895798	395.659	227.21	0.00164267	3-41720453-C-T	-933231	12	13	0.0147059	1	2.17044e-05	-0.798157	0.18579	0.515148	0.530372	ENSG00000114853.13	3	0.478263	3.1875e-05
chr3:42623812:42653994:clu_30363_NA:ENSG00000230084.5	7047	1.02384	702.756	367.52	0.00147147	3-43159737-G-A	505349	31	32	0.0361991	1	0.000747491	-0.745035	0.219324	0.640236	0.634616	ENSG00000230084.5	1	0.517675	3.27612e-05
chr3:42773051:42773205:clu_30395_NA:ENSG00000225611.1	7002	1.04779	869.777	362.531	8.95813e-05	3-42815832-C-G	45220	43	46	0.0520362	1	2.89801e-05	-0.662753	0.156732	0.0609939	0.0649209	ENSG00000225611.1	2	0.129735	2.91857e-05
chr3:42785320:42786028:clu_30393_NA:ENSG00000244607.5	6983	0.990784	600.652	316.55	0.00505651	3-42906542-A-AGAGT	133289	20	20	0.0226757	1	0.00136131	-0.635268	0.197001	0.952605	0.953249	ENSG00000244607.5	2	0.607176	3.32633e-05
chr3:42794275:42804172:clu_30394_NA:ENSG00000181061.13	6921	0.974045	1759.33	296.432	0.00118656	3-41969736-C-T	-834795	12	12	0.0135747	1	0.000129333	0.884973	0.229013	0.883112	0.881457	ENSG00000181061.13	7	0.587863	1.05345e-05
chr3:43340499:43343344:clu_30408_NA:ENSG00000163788.13	6066	0.955973	3054.32	313.943	0.000351489	3-42361967-C-T	-924545	11	11	0.0124717	1	4.12982e-05	-1.1512	0.277752	0.674533	0.67657	ENSG00000163788.13	9	0.532688	5.58025e-06
chr3:43699361:43702215:clu_30420_NA:ENSG00000011198.7	5338	0.912711	2299.56	309.681	9.9476e-05	3-43844270-T-C	154157	13	13	0.0147059	1	6.94579e-06	-0.915777	0.201106	0.229077	0.241992	ENSG00000011198.7	10	0.320186	5.99044e-06
chr3:43598666:43605714:clu_30418_NA:ENSG00000160746.12	5337	0.994595	4370.12	347.373	4.49513e-05	3-42795099-A-AT	-896495	9	9	0.010181	1	8.59799e-06	1.49026	0.3307	0.181482	0.180389	ENSG00000160746.12	12	0.268387	4.6493e-06
chr3:44392977:44396400:clu_30427_NA:ENSG00000179152.19	6060	0.941335	2994.64	332.03	2.83046e-05	3-44398445-TTAGATAGA-T	60326	131	152	0.174713	1	3.01125e-06	-0.432623	0.091361	0.0969903	0.0963045	ENSG00000179152.19	10	0.174053	5.30653e-06
chr3:44422937:44439797:clu_30432_NA:ENSG00000225873.3	6221	0.981379	2658.01	306.572	4.14668e-07	3-44422957-T-G	-16989	306	395	0.447846	1	4.18656e-09	0.354243	0.0589872	0.0019998	0.00126027	ENSG00000225873.3	9	0.0039034	7.20821e-06
chr3:44451482:44455121:clu_30435_NA:ENSG00000185219.16	6215	1.0229	2481.47	372.108	0.000484478	3-43640560-T-C	-837110	98	107	0.121041	1	0.000236768	0.465727	0.125576	0.693731	0.690697	ENSG00000185219.16	4	0.53688	9.24195e-06
chr3:44503056:44510553:clu_30438_NA:ENSG00000178917.15	6224	0.983332	1403.18	301.425	0.000136426	3-43810794-G-T	-699842	18	18	0.020362	1	7.96643e-06	0.962156	0.212709	0.180282	0.180498	ENSG00000178917.15	5	0.268472	1.37745e-05
chr3:44565655:44567912:clu_30440_NA:ENSG00000196345.12	6285	0.995991	4144.11	347.924	0.000182065	3-45027134-C-T	471941	15	15	0.0169683	1	4.5392e-05	1.07523	0.260844	0.528547	0.531696	ENSG00000196345.12	9	0.478982	4.93295e-06
chr3:44625143:44629065:clu_30442_NA:ENSG00000144792.9	6357	1.00503	871.6	355.882	0.00146706	3-44572346-TTGTG-T	-5877	47	50	0.0568182	1	0.000609748	0.516708	0.149603	0.721528	0.720002	ENSG00000144792.9	2	0.546494	2.43931e-05
chr3:44629544:44631062:clu_30443_NA:ENSG00000186448.14	6376	0.952234	2971.04	344.462	0.000323037	3-44155168-A-C	-429720	270	330	0.373303	1	8.21277e-05	0.338015	0.0849752	0.629737	0.638146	ENSG00000186448.14	7	0.519038	5.63602e-06
chr3:44651259:44652557:clu_30448_NA:ENSG00000169981.10	6522	1.04742	1631.2	353.569	0.000721946	3-45394357-A-T	745630	80	92	0.104308	1	0.000257576	0.487094	0.132125	0.675132	0.673497	ENSG00000169981.10	3	0.531708	1.55391e-05
chr3:44753552:44754224:clu_30455_NA:ENSG00000163807.5	6605	0.931302	320.269	244.028	0.00395634	3-44865838-C-T	104176	24	25	0.0282805	1	0.000176577	-0.749828	0.198113	0.741026	0.744348	ENSG00000163807.5	2	0.552722	4.72413e-05
chr3:44862015:44862358:clu_30459_NA:ENSG00000163808.16	6605	0.986851	2808.87	329.794	0.000183114	3-44070410-C-A	-691307	171	198	0.223982	1	2.82277e-05	0.324413	0.0766072	0.40226	0.408616	ENSG00000163808.16	7	0.421864	6.99012e-06
chr3:44862015:44862358:clu_30459_NA:ENSG00000169964.7	6470	0.979961	3059.61	333.299	0.000169169	3-44070410-C-A	-791459	171	198	0.223982	1	2.82277e-05	0.324413	0.0766072	0.406259	0.413977	ENSG00000169964.7	7	0.424922	6.22219e-06
chr3:45034901:45035524:clu_30465_NA:ENSG00000075914.12	6512	1.01847	2231.87	347.433	1.91819e-05	3-44932942-T-C	-42299	11	11	0.0124434	1	3.15246e-06	-1.52716	0.323174	0.0381962	0.0392194	ENSG00000075914.12	6	0.0864136	1.00867e-05
chr3:44945292:44959127:clu_30461_NA:ENSG00000163812.13	6514	1.00811	4917.07	342.746	0.000153043	3-45157706-A-G	181521	240	284	0.32151	1	3.23098e-05	0.315648	0.0751009	0.517548	0.524989	ENSG00000163812.13	11	0.476537	4.38155e-06
chr3:45034901:45035524:clu_30465_NA:ENSG00000163815.5	6552	1.00932	678.006	323.293	3.7425e-05	3-44932942-T-C	-68606	11	11	0.0124434	1	3.15246e-06	-1.52716	0.323174	0.0235976	0.0241151	ENSG00000163815.5	2	0.0573986	3.19396e-05
chr3:45518072:45520219:clu_30476_NA:ENSG00000011376.9	7318	1.02397	9154.78	379.251	3.45084e-05	3-45469534-C-T	81028	230	272	0.30839	1	1.54588e-05	-0.335411	0.0766815	0.259574	0.260303	ENSG00000011376.9	14	0.333893	2.51632e-06
chr3:45596287:45636150:clu_30481_NA:ENSG00000144791.9	7734	1.00258	1130.92	334.666	4.59919e-05	3-45600314-T-A	44920	243	301	0.34127	1	5.96507e-06	-0.337759	0.0736304	0.0514949	0.0502429	ENSG00000144791.9	3	0.105514	1.86018e-05
chr3:45705209:45706780:clu_30493_NA:ENSG00000211456.10	8141	0.910042	2161.83	288.801	0.000149063	3-45777705-G-A	88649	20	22	0.025	1	5.71743e-06	0.77317	0.168208	0.30287	0.318464	ENSG00000211456.10	12	0.372577	6.28513e-06
chr3:45886655:45894906:clu_30505_NA:ENSG00000173585.15	8322	1.05425	1201.28	350.147	0.00366651	3-45452384-AT-A	-434120	254	304	0.34447	1	0.00160019	0.252173	0.0793763	0.983402	0.986335	ENSG00000173585.15	2	0.616247	2.16804e-05
chr3:45826332:45828439:clu_30499_NA:ENSG00000163818.16	8254	0.970579	3137.04	343.263	0.000175273	3-46065664-C-T	149622	28	29	0.0328054	1	3.85063e-05	0.684661	0.164526	0.434957	0.437595	ENSG00000163818.16	6	0.437113	5.81513e-06
chr3:45945182:45946461:clu_30507_NA:ENSG00000172215.5	8263	0.982413	515.322	302.408	0.000648406	3-46607284-T-TTTTATTTA	666351	8	9	0.0103687	1	6.70495e-05	1.16278	0.2887	0.291271	0.29222	ENSG00000172215.5	2	0.356857	3.73526e-05
chr3:45985022:45995722:clu_30517_NA:ENSG00000163820.14	8355	0.896787	3089.5	306.377	4.37153e-21	3-45985918-G-A	-9906	277	341	0.386621	1	7.1732e-28	-0.784752	0.066536	9.999e-05	7.7464e-16	ENSG00000163820.14	11	6.4273e-15	4.10316e-06
chr3:46242457:46265148:clu_30525_NA:ENSG00000183625.14	7892	0.966061	982.607	323.797	1.40801e-10	3-46173178-T-C	9574	262	304	0.344671	1	4.28734e-13	-0.57322	0.0765572	9.999e-05	2.39792e-07	ENSG00000183625.14	3	1.10113e-06	1.81828e-05
chr3:46204324:46208282:clu_30526_NA:ENSG00000163823.3	7551	0.92557	146.302	226.174	0.00653906	3-46081694-C-CT	-126702	44	46	0.0536131	1	0.000236324	-0.386237	0.104129	0.638836	0.649828	ENSG00000163823.3	1	0.522801	0.000100519
chr3:46359585:46359677:clu_30529_NA:ENSG00000121807.5	7109	0.950972	1380.69	300.735	6.33922e-11	3-46352928-C-A	-806	255	291	0.329932	1	1.85141e-14	0.647516	0.0814896	9.999e-05	1.98071e-07	ENSG00000121807.5	6	9.15338e-07	1.20553e-05
chr3:46393052:46406897:clu_30531_NA:ENSG00000223552.1	7022	1.00816	951.13	347.594	0.000571784	3-46051301-C-A	-355758	223	254	0.28733	1	0.000173198	0.341362	0.0900736	0.410859	0.415582	ENSG00000223552.1	2	0.425726	2.2655e-05
chr3:46419046:46419517:clu_30538_NA:ENSG00000283646.1	6983	1.04099	477.174	349.313	0.000565073	3-46393350-A-C	-30241	33	37	0.0418552	1	0.000177249	-0.829147	0.219127	0.220378	0.219478	ENSG00000283646.1	1	0.30127	5.17623e-05
chr3:46671584:46671884:clu_30546_NA:ENSG00000178038.16	6425	0.883657	2465.65	297.675	0.000467493	3-46671612-C-T	-22092	241	294	0.332955	1	3.75491e-05	0.292848	0.0702712	0.718128	0.730276	ENSG00000178038.16	16	0.548535	4.79086e-06
chr3:46705907:46709126:clu_30562_NA:ENSG00000181585.3	6398	1.05103	650.651	346.045	0.000150532	3-46195446-TA-T	-505887	292	345	0.390698	1	3.45581e-05	0.362071	0.0864734	0.080092	0.0809422	ENSG00000181585.3	2	0.152915	3.95208e-05
chr3:47000404:47001001:clu_30585_NA:ENSG00000160796.16	5975	0.891389	5219.05	304.735	2.29519e-07	3-46919252-A-G	-60431	239	293	0.331448	1	1.69846e-09	-0.398491	0.064659	0.00569943	0.00259256	ENSG00000160796.16	38	0.00768558	2.35999e-06
chr3:46925535:46940998:clu_30570_NA:ENSG00000160799.11	5971	1.00708	2240.04	329.046	0.000310471	3-47568928-T-C	586918	131	148	0.167421	1	5.3226e-05	-0.392706	0.0961625	0.494951	0.497795	ENSG00000160799.11	9	0.465311	9.57515e-06
chr3:47041483:47042561:clu_30592_NA:ENSG00000181555.20	5419	1.0044	3521.26	340.616	0.000865522	3-46507138-C-CATTATTATT	-656829	20	20	0.0228833	1	0.000244163	0.87038	0.235196	0.953505	0.952188	ENSG00000181555.20	12	0.606979	6.0215e-06
chr3:47283094:47287220:clu_30608_NA:ENSG00000114648.11	5146	0.957454	1788.91	335.138	5.53468e-14	3-47287254-C-T	4337	118	128	0.145125	1	6.9648e-17	-0.667346	0.0765473	9.999e-05	2.68457e-10	ENSG00000114648.11	8	1.57559e-09	9.59425e-06
chr3:47277379:47282495:clu_30607_NA:ENSG00000088727.12	5147	1.06777	551.01	346.969	0.00203728	3-46839784-TA-T	-443667	26	26	0.0299539	1	0.000762995	-0.776487	0.228973	0.658834	0.647511	ENSG00000088727.12	2	0.521694	4.98261e-05
chr3:47407811:47407890:clu_30618_NA:ENSG00000076201.14	5009	0.916519	912.021	265.157	0.000410805	3-46675107-A-G	-705904	242	292	0.331066	1	1.02984e-05	-0.263203	0.0589346	0.340266	0.353512	ENSG00000076201.14	9	0.391261	1.54017e-05
chr3:47417207:47417304:clu_30627_NA:ENSG00000114650.18	4679	0.974309	2778.53	312.563	7.90929e-05	3-47298353-T-TTA	-178773	19	20	0.0232019	1	5.67691e-06	-1.06208	0.230983	0.19958	0.207624	ENSG00000114650.18	17	0.291593	6.67837e-06
chr3:47504448:47510184:clu_30630_NA:ENSG00000163832.15	4631	0.964399	565.94	321.716	0.00125184	3-48208201-T-C	694440	11	11	0.0124434	1	0.00025552	-1.14479	0.310349	0.521448	0.525114	ENSG00000163832.15	3	0.476537	3.13276e-05
chr3:47635344:47636022:clu_30634_NA:ENSG00000173473.10	3812	0.938536	708.251	270.765	0.00144121	3-48401516-C-T	619410	24	24	0.0272109	1	8.27139e-05	-0.908424	0.228474	0.660734	0.666203	ENSG00000173473.10	8	0.529288	2.21342e-05
chr3:47819264:47824767:clu_30642_NA:ENSG00000132153.14	3806	0.928229	1554.9	304.38	0.000179785	3-48245877-G-C	442949	15	15	0.0169683	1	1.27552e-05	0.987423	0.22351	0.266773	0.276472	ENSG00000132153.14	13	0.345802	9.58256e-06
chr3:47877523:47914817:clu_30650_NA:ENSG00000047849.21	3361	0.98349	3012.7	341.474	0.000253023	3-47996737-GAC-G	-92535	26	28	0.0320366	1	5.70445e-05	-0.728026	0.179008	0.543146	0.541317	ENSG00000047849.21	15	0.482144	6.4201e-06
chr3:48224674:48225293:clu_30662_NA:ENSG00000164047.4	3279	0.924747	204.383	241.284	8.29175e-05	3-48110565-CT-C	-112782	13	13	0.0147392	1	2.58466e-07	-1.19719	0.228532	0.0248975	0.0235386	ENSG00000164047.4	3	0.0562323	7.1654e-05
chr3:48247677:48260813:clu_30663_NA:ENSG00000164048.13	3278	1.02907	1011.92	346.437	4.07563e-39	3-48271168-T-C	30068	278	348	0.393665	1	2.63183e-46	-0.967003	0.0594697	9.999e-05	3.81315e-37	ENSG00000164048.13	6	8.02419e-36	2.32505e-05
chr3:48298523:48301353:clu_30667_NA:ENSG00000172113.8	3260	0.98839	2137.91	339.722	2.81856e-08	3-48338297-CT-C	36612	197	234	0.264706	1	9.19769e-10	0.485939	0.0775235	0.00019998	6.77808e-05	ENSG00000172113.8	11	0.000247654	9.24694e-06
chr3:48321074:48328275:clu_30672_NA:ENSG00000229453.2	3247	1.00813	1145.63	317.358	0.00101962	3-48544848-C-T	216507	29	32	0.0361991	1	0.000178111	0.791594	0.209271	0.685831	0.686025	ENSG00000229453.2	7	0.535312	1.88066e-05
chr3:48440458:48440541:clu_30700_NA:ENSG00000232112.3	3289	1.00449	254.499	341.966	0.00490329	3-48002954-A-AAAAT	-437303	249	298	0.337931	1	0.00198729	0.230298	0.0740028	0.711729	0.712084	ENSG00000232112.3	2	0.544026	8.33422e-05
chr3:48464132:48464582:clu_30705_NA:ENSG00000164053.19	3291	0.972934	818.566	326.546	0.00269281	3-47880194-T-C	-566516	9	9	0.010274	1	0.000737448	-1.17477	0.345443	0.89721	0.895008	ENSG00000164053.19	6	0.591756	2.25273e-05
chr3:48469843:48479177:clu_30697_NA:ENSG00000164054.15	3285	1.01426	930.518	355.902	0.000252926	3-48972137-C-G	467311	103	109	0.123303	1	8.07107e-05	0.331902	0.0833483	0.20178	0.20403	ENSG00000164054.15	5	0.289227	2.37667e-05
chr3:48548659:48549864:clu_30699_NA:ENSG00000114268.11	3257	1.05974	534.476	347.505	0.0066514	3-49033965-CAA-C	471950	103	109	0.123303	1	0.00308784	-0.299764	0.100713	0.964604	0.968122	ENSG00000114268.11	3	0.610755	4.979e-05
chr3:48567190:48567574:clu_30718_NA:ENSG00000114270.17	3279	1.03183	779.58	360.96	0.000344228	3-49286816-CTCTATCTA-C	691549	22	23	0.0266204	1	0.000128561	-0.870627	0.225212	0.220778	0.222186	ENSG00000114270.17	4	0.30378	3.05243e-05
chr3:48600840:48600975:clu_30731_NA:ENSG00000010256.10	3269	0.951282	631.566	313.813	0.000209331	3-48073252-TACAC-T	-537724	67	73	0.0856807	1	2.0995e-05	-0.452226	0.105078	0.141086	0.139646	ENSG00000010256.10	6	0.227673	2.6394e-05
chr3:48626354:48626631:clu_30735_NA:ENSG00000225697.12	3274	0.940029	1737.19	316.064	7.59836e-05	3-48220479-C-T	-415014	16	16	0.0181818	1	6.07381e-06	-1.1333	0.247269	0.138086	0.143338	ENSG00000225697.12	19	0.231974	9.08979e-06
chr3:48653187:48653619:clu_30758_NA:ENSG00000008300.16	3262	1.03455	1751.04	367.166	0.000101619	3-49217642-TAA-T	554727	284	360	0.407745	1	3.7484e-05	-0.346773	0.0832028	0.150685	0.151061	ENSG00000008300.16	7	0.240716	1.37424e-05
chr3:48682552:48682903:clu_30768_NA:ENSG00000213672.7	3268	0.939868	1100.49	309.739	0.000197205	3-48044964-T-G	-641400	10	11	0.0125858	1	1.71264e-05	-1.12669	0.258972	0.215578	0.219866	ENSG00000213672.7	10	0.301523	1.43376e-05
chr3:48693179:48695090:clu_30773_NA:ENSG00000068745.14	3269	0.956104	2085.31	307.068	1.28309e-12	3-48694528-A-G	-45825	103	123	0.139456	1	1.85197e-16	-0.868821	0.101187	9.999e-05	6.4791e-09	ENSG00000068745.14	17	3.39382e-08	8.17835e-06
chr3:48752317:48756379:clu_30775_NA:ENSG00000114302.15	3320	1.02644	284.625	348.707	0.0142643	3-48627631-C-T	-220215	18	18	0.020362	1	0.00764877	-0.700429	0.26132	0.981202	0.982263	ENSG00000114302.15	2	0.615249	8.17615e-05
chr3:48857772:48862542:clu_30776_NA:ENSG00000178537.9	3318	0.989573	670.883	336.588	0.00119112	3-48699935-A-G	-199058	13	13	0.0147059	1	0.000329952	0.944403	0.260813	0.556744	0.555385	ENSG00000178537.9	5	0.487049	2.96221e-05
chr3:48922811:48927462:clu_30783_NA:ENSG00000177479.19	3321	0.976604	2204.15	336.159	5.04046e-09	3-49003302-CTGTGGCTGGA-C	84481	185	216	0.244344	1	9.14204e-11	0.489525	0.0735797	9.999e-05	1.46501e-05	ENSG00000177479.19	12	5.74295e-05	8.50695e-06
chr3:49002596:49004098:clu_30791_NA:ENSG00000178467.17	3373	1.0137	1226.16	351.962	0.000290231	3-48137085-C-CATATAT	-852801	27	30	0.0344828	1	8.63885e-05	0.72662	0.183245	0.293771	0.293179	ENSG00000178467.17	6	0.357487	1.79939e-05
chr3:49014293:49014383:clu_30793_NA:ENSG00000178252.17	3372	0.967777	602.092	318.526	2.01583e-05	3-48018156-C-T	-988906	25	25	0.0282805	1	1.20253e-06	-0.967062	0.196223	0.0155984	0.0140937	ENSG00000178252.17	5	0.0357764	2.99104e-05
chr3:49021784:49022346:clu_30805_NA:ENSG00000178057.14	3381	1.0095	693.84	340.761	8.90611e-05	3-49577110-TG-T	556651	20	20	0.0226244	1	1.59915e-05	0.996747	0.22828	0.0581942	0.0581191	ENSG00000178057.14	5	0.118858	3.12343e-05
chr3:49015707:49015804:clu_30797_NA:ENSG00000178149.16	3382	0.999047	1910.36	346.236	0.000392503	3-49864217-A-G	841924	20	20	0.0226244	1	0.000107831	-0.918861	0.234998	0.529947	0.528074	ENSG00000178149.16	11	0.477879	1.08446e-05
chr3:49026886:49026960:clu_30810_NA:ENSG00000178035.11	3377	0.945434	250.62	252.496	0.0228391	3-48047095-A-AAAATAAATAAAT	-982295	11	11	0.0126147	1	0.00358985	-0.839777	0.286719	0.998	0.997335	ENSG00000178035.11	3	0.618489	6.46804e-05
chr3:49099253:49099344:clu_30820_NA:ENSG00000172053.17	3422	0.920646	902.082	296.761	0.00193453	3-48684019-C-CACAG	-421116	19	20	0.0233645	1	0.000254135	-0.919374	0.249143	0.845015	0.846438	ENSG00000172053.17	11	0.579511	1.5901e-05
chr3:49110362:49110448:clu_30827_NA:ENSG00000172046.18	3421	0.955308	1707.45	297.774	0.00183596	3-48448788-C-G	-672150	46	51	0.0576923	1	0.000242527	0.58253	0.157337	0.961104	0.960342	ENSG00000172046.18	21	0.608343	9.95083e-06
chr3:49175163:49175605:clu_30851_NA:ENSG00000185909.14	3410	1.01871	899.06	349.862	0.00021772	3-49523775-T-C	352164	22	24	0.0271493	1	5.87542e-05	0.8222	0.20252	0.169783	0.170917	ENSG00000185909.14	5	0.259841	2.50646e-05
chr3:49292598:49294407:clu_30816_NA:ENSG00000114316.12	3342	1.05066	2392.09	364.512	2.07015e-07	3-49315186-T-C	-25526	141	159	0.180272	1	3.23959e-08	0.438542	0.07782	0.00019998	0.000329297	ENSG00000114316.12	10	0.00111506	1.0734e-05
chr3:49412640:49413056:clu_30862_NA:ENSG00000145022.4	3286	0.973707	251.731	310.199	0.00957295	3-49537934-G-A	125728	220	255	0.289474	1	0.00278859	0.236288	0.0785473	0.915308	0.915284	ENSG00000145022.4	2	0.596389	7.3513e-05
chr3:49418228:49418971:clu_30866_NA:ENSG00000145020.15	3290	1.00377	425.14	330.601	0.000405951	3-50009013-A-G	586260	9	9	0.0102041	1	7.71879e-05	1.32872	0.332753	0.157884	0.157222	ENSG00000145020.15	3	0.246104	4.9736e-05
chr3:49425053:49425367:clu_30869_NA:ENSG00000145029.13	3297	0.964831	431.853	296.193	0.000365872	3-50381963-CCT-C	952637	13	13	0.0152582	1	2.56555e-05	-1.17918	0.276991	0.157484	0.15847	ENSG00000145029.13	4	0.247364	4.11371e-05
chr3:49470433:49510419:clu_30873_NA:ENSG00000173402.11	3321	1.03378	217.778	352.308	0.00591661	3-50208558-C-G	739855	12	12	0.0136054	1	0.00287931	1.03952	0.346706	0.717028	0.712997	ENSG00000173402.11	1	0.544377	0.000110133
chr3:49674413:49675694:clu_30876_NA:ENSG00000164062.12	3485	0.946728	2223.25	329.56	0.000116929	3-49273698-C-G	-400304	311	429	0.485294	1	1.60802e-05	0.276577	0.0633614	0.248475	0.252239	ENSG00000164062.12	15	0.327595	7.33621e-06
chr3:49700709:49701491:clu_30898_NA:ENSG00000164068.15	3479	0.91767	1225.87	266.279	5.33379e-18	3-49733256-CAAA-C	43757	217	253	0.286364	1	4.70934e-27	-0.758875	0.0655237	9.999e-05	9.9408e-14	ENSG00000164068.15	22	7.17398e-13	1.15258e-05
chr3:49684955:49685262:clu_30887_NA:ENSG00000173531.15	3479	1.00668	1160.68	346.586	2.22668e-05	3-49408165-GA-G	-281336	269	341	0.386728	1	3.65812e-06	0.333178	0.0709863	0.0249975	0.0248268	ENSG00000173531.15	8	0.0589414	1.84477e-05
chr3:49722147:49722231:clu_30907_NA:ENSG00000173540.12	3492	0.980899	816.679	330.464	0.000217906	3-48768294-A-AAGAT	-955657	320	430	0.487414	1	3.56614e-05	0.267728	0.0640553	0.165083	0.169997	ENSG00000173540.12	6	0.259144	2.34096e-05
chr3:49727655:49728103:clu_30911_NA:ENSG00000176095.11	3561	0.982573	133.676	305.899	0.00427624	3-50381981-TACAC-T	595439	26	28	0.0320366	1	0.000898831	-0.639422	0.191172	0.440756	0.444682	ENSG00000176095.11	1	0.440857	0.000144097
chr3:49803443:49804181:clu_30916_NA:ENSG00000185614.4	3601	0.98556	173.61	332.629	0.0123168	3-50387383-A-G	584129	18	19	0.0214932	1	0.00528085	-0.778752	0.277701	0.883712	0.886505	ENSG00000185614.4	1	0.589201	0.000112444
chr3:49810183:49810372:clu_30919_NA:ENSG00000182179.12	3617	0.977776	2076.05	320.422	2.25398e-05	3-49797334-A-C	-16612	183	214	0.24263	1	1.49121e-06	-0.359933	0.0737009	0.049895	0.0494024	ENSG00000182179.12	19	0.104202	9.07999e-06
chr3:49830068:49831916:clu_30927_NA:ENSG00000183763.8	3676	1.03771	314.347	350.764	0.000637863	3-49785275-A-AG	-71299	203	237	0.2681	1	0.000210581	-0.316086	0.084531	0.168483	0.167967	ENSG00000183763.8	2	0.256941	7.7536e-05
chr3:49912011:49913220:clu_30937_NA:ENSG00000164077.13	3808	1.04322	584.176	352.313	0.00660042	3-50602062-ACACACACAC-A	671889	24	26	0.0300926	1	0.00326812	-0.57592	0.194659	0.975002	0.977123	ENSG00000164077.13	3	0.613432	4.26642e-05
chr3:49962685:49967470:clu_30939_NA:ENSG00000004534.14	3813	1.03911	1378.86	357.949	0.000108406	3-49862917-G-A	-77090	106	109	0.123303	1	3.20515e-05	0.408884	0.0972405	0.123188	0.126544	ENSG00000004534.14	6	0.212812	1.77785e-05
chr3:50105142:50106767:clu_30941_NA:ENSG00000003756.16	4043	1.03098	1866.58	360.764	0.000155505	3-50648767-A-C	559859	83	89	0.100679	1	5.18742e-05	0.398279	0.097379	0.243476	0.238714	ENSG00000003756.16	9	0.317483	1.27043e-05
chr3:50275459:50275560:clu_30960_NA:ENSG00000012171.19	4245	1.04687	209.174	348.703	0.0117746	3-50252584-G-A	-14974	35	35	0.0397727	1	0.00611523	-0.591518	0.21465	0.910209	0.908884	ENSG00000012171.19	1	0.594958	0.000120896
chr3:50289360:50289447:clu_30963_NA:ENSG00000214706.10	4250	0.985148	694.772	331.28	0.0012455	3-50222779-G-T	-70139	12	12	0.0135747	1	0.000312117	-1.10543	0.304041	0.586241	0.586135	ENSG00000214706.10	6	0.498755	2.80462e-05
chr3:50295619:50298821:clu_30969_NA:ENSG00000243477.5	4257	0.97759	677.119	332.245	0.000114774	3-50254892-G-A	-44529	228	274	0.309955	1	1.70083e-05	0.280004	0.0643358	0.079692	0.0799572	ENSG00000243477.5	4	0.151603	2.78159e-05
chr3:50295619:50298821:clu_30969_NA:ENSG00000186792.16	4257	0.972313	1121.57	343.35	8.81626e-05	3-50254892-G-A	-44576	228	274	0.309955	1	1.70083e-05	0.280004	0.0643358	0.10289	0.101608	ENSG00000186792.16	6	0.180803	1.63947e-05
chr3:50318539:50318956:clu_30972_NA:ENSG00000114378.16	4270	0.941288	79.02	245.654	0.00917009	3-49931613-GAGGA-G	-380768	14	14	0.0159817	1	0.000725056	-0.832639	0.244497	0.533947	0.545497	ENSG00000114378.16	1	0.483672	0.000201109
chr3:50318539:50318956:clu_30972_NA:ENSG00000068001.13	4282	0.941784	79.6609	245.515	0.00918998	3-49931613-GAGGA-G	-391293	14	14	0.0159817	1	0.000725056	-0.832639	0.244497	0.536746	0.5488	ENSG00000068001.13	1	0.485001	0.000199971
chr3:50320535:50321366:clu_30975_NA:ENSG00000114383.9	4288	0.953429	389.637	300.138	0.00017115	3-50964217-ATGGTTTAAC-A	635966	29	29	0.0328054	1	1.03602e-05	-0.742691	0.166348	0.0755924	0.0746455	ENSG00000114383.9	4	0.144745	4.32212e-05
chr3:50332154:50337905:clu_30980_NA:ENSG00000068028.17	4296	0.991094	2374.98	348.099	9.04051e-07	3-50341515-A-G	579	127	145	0.164027	1	8.77844e-08	0.500376	0.091849	0.00239976	0.00227391	ENSG00000068028.17	11	0.00678808	8.42416e-06
chr3:50342140:50342397:clu_30988_NA:ENSG00000004838.13	4297	1.04286	838.031	343.745	0.000103433	3-50134964-C-T	-211888	237	288	0.326531	1	2.08045e-05	0.366813	0.08519	0.0746925	0.0733203	ENSG00000004838.13	5	0.142901	2.96977e-05
chr3:50352046:50353241:clu_30994_NA:ENSG00000114395.10	4297	1.02284	483.959	336.507	8.40234e-05	3-49514805-A-ATG	-835890	172	195	0.226218	1	1.31661e-05	-0.33124	0.0751008	0.0350965	0.0366691	ENSG00000114395.10	3	0.0819131	4.7374e-05
chr3:50349833:50349931:clu_30990_NA:ENSG00000114388.12	4298	1.02673	1198.63	344.539	0.0041724	3-51167282-G-T	816191	13	13	0.0147059	1	0.00170722	0.909536	0.288042	0.992501	0.992911	ENSG00000114388.12	8	0.617535	1.94399e-05
chr3:50355547:50358213:clu_30999_NA:ENSG00000126062.3	4300	0.966834	111.464	280.079	0.0124676	3-49380674-A-AAATAAT	-978936	10	10	0.0115741	1	0.00240525	-0.913627	0.299169	0.760424	0.76425	ENSG00000126062.3	1	0.558439	0.000160872
chr3:50365940:50366297:clu_30995_NA:ENSG00000271858.5	4300	1.04716	916.583	347.972	0.00118374	3-50743897-C-T	378563	12	12	0.0135747	1	0.000410565	1.1588	0.3253	0.651635	0.642847	ENSG00000271858.5	5	0.520817	2.76248e-05
chr3:50379824:50379968:clu_31013_NA:ENSG00000007402.11	4249	1.03926	1456.48	345.954	0.000343034	3-49615164-C-G	-889080	63	67	0.0757919	1	9.13559e-05	0.55753	0.141096	0.376662	0.374394	ENSG00000007402.11	9	0.402982	1.68408e-05
chr3:50571801:50572077:clu_31025_NA:ENSG00000114735.9	4247	1.00521	2837.61	344.71	3.67434e-05	3-51269094-A-ACT	699942	136	153	0.175459	1	6.24443e-06	0.408781	0.0893088	0.0966903	0.0976254	ENSG00000114735.9	15	0.17574	7.49828e-06
chr3:50559737:50560917:clu_31023_NA:ENSG00000088543.14	4248	1.0227	1131.28	318.158	0.00034542	3-50976742-G-C	405715	19	19	0.0224057	1	4.5426e-05	-0.965678	0.234278	0.310169	0.312905	ENSG00000088543.14	8	0.369528	2.02552e-05
chr3:50642332:50645710:clu_31032_NA:ENSG00000114738.10	4226	1.04198	708.481	347.807	0.000498981	3-50256634-C-G	-354886	55	56	0.0633484	1	0.000148243	-0.54267	0.141702	0.280372	0.278927	ENSG00000114738.10	5	0.347761	3.50041e-05
chr3:50608593:50611631:clu_31030_NA:ENSG00000114737.15	4226	0.943645	81.3442	252.189	0.0122694	3-51485885-AT-A	874054	11	11	0.0127021	1	0.00134586	-0.837607	0.259478	0.648535	0.657864	ENSG00000114737.15	1	0.526581	0.000197601
chr3:51386335:51387737:clu_31055_NA:ENSG00000145050.15	4243	0.958917	201.295	326.137	0.00114721	3-50849371-C-T	-535676	15	15	0.0169683	1	0.000252437	-1.03354	0.279946	0.225577	0.223351	ENSG00000145050.15	1	0.304856	8.58565e-05
chr3:51414043:51414624:clu_31059_NA:ENSG00000145041.15	4143	0.924427	1481.84	296.626	2.22352e-05	3-52454186-C-T	954184	34	34	0.0384615	1	5.56766e-07	-0.760445	0.149526	0.0479952	0.043257	ENSG00000145041.15	14	0.0935495	9.86578e-06
chr3:51637503:51638144:clu_31074_NA:ENSG00000164080.13	4180	1.05466	888.929	361.019	0.000284053	3-51825284-G-A	283704	29	31	0.0351474	1	0.000103485	0.847539	0.216189	0.20238	0.201398	ENSG00000164080.13	4	0.287034	2.93462e-05
chr3:51671288:51672210:clu_31070_NA:ENSG00000164081.12	4263	1.00365	2904.86	348.482	0.000287154	3-52094425-A-G	431732	23	24	0.0271493	1	7.86322e-05	0.770799	0.193253	0.568543	0.564112	ENSG00000164081.12	11	0.490405	7.27562e-06
chr3:51935259:51935342:clu_31089_NA:ENSG00000114767.6	4437	0.900162	206.152	218.554	0.00197599	3-51900336-C-G	-41605	12	13	0.0147392	1	2.08831e-05	-0.808988	0.18792	0.372363	0.384881	ENSG00000114767.6	3	0.407977	6.26114e-05
chr3:51945939:51946166:clu_31101_NA:ENSG00000041880.14	4439	0.897038	433.927	269.477	0.00200624	3-51919856-A-T	-22489	44	45	0.050905	1	0.000130383	-0.554796	0.143646	0.620438	0.629175	ENSG00000041880.14	4	0.515962	2.92555e-05
chr3:51975204:51977871:clu_31113_NA:ENSG00000248487.8	4472	1.01589	1871.82	368.506	0.000193489	3-51418622-G-C	-552804	10	10	0.0113122	1	7.93786e-05	1.03184	0.258853	0.29947	0.296543	ENSG00000248487.8	5	0.359356	1.18968e-05
chr3:51962088:51967326:clu_31111_NA:ENSG00000090097.21	4474	0.965419	2269.84	299.843	0.000321821	3-51795626-C-CT	-178390	52	63	0.0714286	1	2.41545e-05	0.590975	0.138364	0.527747	0.535081	ENSG00000090097.21	18	0.480244	7.84787e-06
chr3:51984158:51985207:clu_31114_NA:ENSG00000243989.8	4470	1.03436	939.695	356.769	0.000710284	3-52504284-G-C	521006	119	135	0.153061	1	0.000269512	-0.342406	0.0931797	0.477052	0.470545	ENSG00000243989.8	4	0.452891	2.55875e-05
chr3:51971698:51971812:clu_31112_NA:ENSG00000114779.19	4471	0.990977	1027.4	325.575	0.000216201	3-51647972-C-T	-335437	22	22	0.0248869	1	3.08441e-05	0.731153	0.173509	0.20058	0.202796	ENSG00000114779.19	5	0.288291	1.94634e-05
chr3:52054374:52055850:clu_31125_NA:ENSG00000164086.9	4566	0.93952	78.6482	210.283	7.06817e-06	3-52357035-T-G	300485	13	14	0.0158371	1	3.0081e-10	-1.32749	0.205597	0.00169983	0.000895718	ENSG00000164086.9	1	0.0028531	0.000200334
chr3:52138302:52145846:clu_31128_NA:ENSG00000164087.7	4661	1.02739	1792.37	355.421	0.000388323	3-52105894-G-C	-48796	202	242	0.273756	1	0.000130842	-0.325848	0.0843869	0.494051	0.488343	ENSG00000164087.7	6	0.461051	1.30356e-05
chr3:52199440:52202507:clu_31135_NA:ENSG00000023330.14	4709	0.921734	916.24	289.253	0.0020822	3-51326583-TTTGTTG-T	-871503	270	313	0.354988	1	0.000233974	0.206821	0.0557195	0.870013	0.869944	ENSG00000023330.14	7	0.584978	1.57415e-05
chr3:52245038:52245129:clu_31138_NA:ENSG00000243224.1	4873	1.03807	714.455	355.925	0.000288907	3-52806837-C-T	567579	35	37	0.0419501	1	9.4118e-05	0.718682	0.18222	0.175282	0.172436	ENSG00000243224.1	2	0.261082	3.41655e-05
chr3:52232117:52235029:clu_31139_NA:ENSG00000247596.8	4873	1.00285	1161.58	345.937	0.000131263	3-53095167-G-A	855907	105	121	0.137188	1	2.93021e-05	0.405164	0.0958742	0.139286	0.140486	ENSG00000247596.8	4	0.228735	1.81318e-05
chr3:52247228:52247682:clu_31142_NA:ENSG00000164088.17	4891	1.02073	2793.68	349.929	0.000281327	3-52891085-A-ATTAC	645292	16	16	0.0180995	1	7.94357e-05	-0.934606	0.23447	0.539346	0.534612	ENSG00000164088.17	11	0.480039	8.13498e-06
chr3:52291111:52292260:clu_31150_NA:ENSG00000168237.17	4908	0.982449	4171.91	325.121	0.000362348	3-52347458-G-T	60369	15	15	0.0169683	1	5.82219e-05	1.01847	0.250728	0.784822	0.785061	ENSG00000168237.17	16	0.563648	4.61462e-06
chr3:52267018:52278201:clu_31148_NA:ENSG00000164091.11	4907	0.979826	604.306	322.517	0.00147168	3-51837747-C-T	-450273	24	25	0.0283447	1	0.000318972	0.611194	0.168372	0.59794	0.598513	ENSG00000164091.11	3	0.504392	3.1484e-05
chr3:52326314:52326661:clu_31152_NA:ENSG00000114841.17	4913	0.898834	4467.18	276.384	2.62186e-06	3-52474458-A-G	158139	34	34	0.0388128	1	9.18574e-09	0.94556	0.161207	0.0254975	0.018999	ENSG00000114841.17	52	0.0464265	2.86866e-06
chr3:52402940:52403138:clu_31186_NA:ENSG00000163930.9	4990	0.954564	1942.51	313.154	0.000264702	3-52274829-C-G	-135521	332	439	0.497732	1	2.7928e-05	0.292028	0.0689191	0.419058	0.424728	ENSG00000163930.9	10	0.430419	8.71596e-06
chr3:52411247:52412811:clu_31190_NA:ENSG00000010318.20	4988	1.02836	2975.64	349.962	0.000105933	3-51907750-C-T	-502907	12	12	0.0135747	1	2.53417e-05	1.39485	0.327431	0.259574	0.25791	ENSG00000010318.20	9	0.331938	7.88372e-06
chr3:52473829:52474139:clu_31202_NA:ENSG00000010322.15	5082	0.920875	2865.77	292.686	0.000194377	3-52402243-G-C	-52875	14	15	0.0169683	1	9.53724e-06	0.924558	0.206226	0.457954	0.467085	ENSG00000010322.15	21	0.451416	5.01097e-06
chr3:52516587:52516692:clu_31229_NA:ENSG00000010327.10	5112	0.868457	1477.51	221.47	0.000298049	3-53054516-G-A	559178	41	42	0.0475113	1	7.738e-07	-0.679136	0.135315	0.40366	0.423737	ENSG00000010327.10	41	0.429766	7.34952e-06
chr3:52536773:52540424:clu_31248_NA:ENSG00000168273.7	5129	1.03632	498.225	341.909	0.00121497	3-52037631-G-A	-496382	28	28	0.031746	1	0.000376163	-0.775577	0.216287	0.446155	0.436699	ENSG00000168273.7	2	0.436419	4.86465e-05
chr3:52529334:52533506:clu_31246_NA:ENSG00000168268.10	5127	1.01043	3142.51	357.475	8.16504e-05	3-52538431-A-G	3377	316	417	0.471719	1	2.2874e-05	0.317329	0.0740757	0.223978	0.221993	ENSG00000168268.10	10	0.30363	6.92398e-06
chr3:52690704:52690945:clu_31265_NA:ENSG00000163938.16	5414	0.933749	476.657	231.327	6.09085e-05	3-52198169-C-T	-482987	12	12	0.0135747	1	8.34109e-08	-1.11171	0.203702	0.039896	0.0371683	ENSG00000163938.16	5	0.0828245	3.21264e-05
chr3:52642045:52643248:clu_31259_NA:ENSG00000163939.18	5434	0.93166	3563.03	305.421	2.75706e-05	3-53196540-G-A	510623	214	248	0.280543	1	1.0799e-06	0.403664	0.0815384	0.113989	0.112881	ENSG00000163939.18	20	0.195309	4.25357e-06
chr3:52706879:52707687:clu_31273_NA:ENSG00000114902.13	5457	1.05861	1115	354.958	0.000437232	3-52837091-T-C	132136	20	22	0.0248869	1	0.000148521	0.533921	0.139435	0.365963	0.358006	ENSG00000114902.13	3	0.393535	2.37625e-05
chr3:52695587:52695928:clu_31269_NA:ENSG00000016864.18	5458	0.921848	1674.24	274.109	0.000723764	3-51866944-T-C	-839088	10	11	0.0124434	1	3.31537e-05	-1.03768	0.24725	0.723628	0.732307	ENSG00000016864.18	12	0.549344	8.61948e-06
chr3:52768604:52770654:clu_31279_NA:ENSG00000114904.12	5586	1.01851	8096.15	376.415	0.000239018	3-53683929-G-A	912980	73	75	0.0848416	1	0.000118907	-0.491224	0.126424	0.848315	0.851305	ENSG00000114904.12	14	0.580478	2.78105e-06
chr3:52818536:52819393:clu_31290_NA:ENSG00000055955.15	5644	0.906057	4641.71	306.977	1.35539e-09	3-52863079-A-T	32340	268	335	0.379819	1	2.04661e-12	-0.511733	0.0705678	0.00019998	2.01071e-05	ENSG00000055955.15	22	7.77303e-05	2.86735e-06
chr3:52835190:52835789:clu_31299_NA:ENSG00000272573.5	5645	0.964851	3560.02	326.667	8.15093e-15	3-52835247-C-A	28	306	406	0.459276	1	2.48872e-18	-0.611338	0.0667572	9.999e-05	6.90736e-11	ENSG00000272573.5	10	4.15472e-10	4.99057e-06
chr3:52835190:52835789:clu_31299_NA:ENSG00000213533.11	5692	0.961225	3062.54	298.812	1.11729e-13	3-52835247-C-A	-62349	306	406	0.459276	1	2.48872e-18	-0.611338	0.0667572	9.999e-05	8.09448e-10	ENSG00000213533.11	13	4.56967e-09	5.70416e-06
chr3:52911178:52912538:clu_31304_NA:ENSG00000163935.13	5864	1.01667	2142.55	364.784	3.02702e-05	3-52546157-A-G	-500593	34	35	0.0395928	1	9.04177e-06	-0.773151	0.171997	0.0578942	0.0595566	ENSG00000163935.13	4	0.121115	1.04276e-05
chr3:53111908:53119884:clu_31308_NA:ENSG00000163933.9	6074	0.980652	5047.47	351.624	2.44655e-06	3-53436916-A-AC	306454	16	18	0.0204545	1	3.25885e-07	-1.109	0.213566	0.0148985	0.0134709	ENSG00000163933.9	10	0.034412	3.78346e-06
chr3:53173608:53178404:clu_31314_NA:ENSG00000163932.13	6157	0.943415	3514.94	316.71	4.76138e-143	3-53173500-C-G	17491	262	326	0.369615	1	5.63354e-186	1.55129	0.0293374	9.999e-05	1.21952e-131	ENSG00000163932.13	12	3.54148e-129	4.56679e-06
chr3:53235174:53237797:clu_31310_NA:ENSG00000163931.15	6463	0.997825	1545.39	331.011	8.83869e-09	3-53237660-T-C	-18371	154	169	0.19161	1	1.31408e-10	-0.348811	0.0529008	0.00019998	1.40089e-05	ENSG00000163931.15	6	5.50648e-05	1.33345e-05
chr3:53292827:53304177:clu_31325_NA:ENSG00000272886.5	6848	1.0318	2642.41	369.582	0.000350352	3-54200963-T-A	853353	217	265	0.300453	1	0.000157248	-0.286834	0.075194	0.591741	0.589669	ENSG00000272886.5	4	0.500188	9.00445e-06
chr3:53865019:53868674:clu_31355_NA:ENSG00000113812.13	7209	0.980232	5745.4	331.249	4.10143e-05	3-54033010-C-T	150808	46	51	0.0576923	1	4.63572e-06	0.669131	0.144138	0.210279	0.218072	ENSG00000113812.13	11	0.299735	3.31757e-06
chr3:53885912:53886851:clu_31363_NA:ENSG00000113811.10	7217	1.03925	3104.07	370.193	0.000632089	3-53070623-G-A	-821365	118	136	0.153846	1	0.000306324	0.313025	0.0859771	0.852215	0.850484	ENSG00000113811.10	3	0.580366	7.90178e-06
chr3:55018317:55073445:clu_31368_NA:ENSG00000157445.14	7414	0.933771	2022.03	311.552	0.000555443	3-55031429-G-A	908882	12	13	0.0147059	1	7.01356e-05	-1.00508	0.250228	0.69593	0.701568	ENSG00000157445.14	4	0.540527	7.57373e-06
chr3:56564125:56566594:clu_31373_NA:ENSG00000180376.16	7692	0.838822	2508.77	274.318	9.90606e-24	3-56689632-C-T	132471	283	371	0.420635	1	6.56351e-35	-0.965872	0.0712245	9.999e-05	3.81086e-17	ENSG00000180376.16	16	3.41566e-16	3.6434e-06
chr3:56628614:56633044:clu_31382_NA:ENSG00000163946.13	7682	0.993584	3587.33	346.093	1.24373e-05	3-57299505-T-TA	616268	11	11	0.0124717	1	1.80543e-06	-1.10709	0.228562	0.0448955	0.0446389	ENSG00000163946.13	9	0.0957679	5.63873e-06
chr3:56729622:56732238:clu_31383_NA:ENSG00000163947.11	7363	1.02509	1116.63	341.82	0.000184361	3-57047613-T-C	-31716	17	17	0.0192308	1	3.93929e-05	-1.0493	0.252479	0.179182	0.176686	ENSG00000163947.11	4	0.265413	2.07263e-05
chr3:57227937:57235566:clu_31394_NA:ENSG00000157500.10	7182	1.04249	2730.99	361.491	0.000324815	3-56830088-G-T	-397649	54	55	0.0623583	1	0.000121755	-0.584001	0.150533	0.577942	0.568979	ENSG00000157500.10	6	0.491819	9.09982e-06
chr3:57559388:57559562:clu_31405_NA:ENSG00000272146.5	7338	0.996775	543.238	351.758	0.000383658	3-57047613-T-C	-550102	17	17	0.0192308	1	0.000118983	0.913422	0.235094	0.189881	0.189408	ENSG00000272146.5	1	0.276483	3.77598e-05
chr3:57584464:57597074:clu_31406_NA:ENSG00000168374.10	7340	1.00723	1060.02	335.474	0.000100493	3-58183998-T-C	585778	68	71	0.0804989	1	1.58831e-05	-0.465705	0.10662	0.0986901	0.0991054	ENSG00000168374.10	4	0.177612	2.02473e-05
chr3:57559388:57559562:clu_31405_NA:ENSG00000239801.1	7378	1.0026	558.774	350.805	0.000390746	3-57047613-T-C	-581197	17	17	0.0192308	1	0.000118983	0.913422	0.235094	0.19558	0.195166	ENSG00000239801.1	1	0.281411	3.76507e-05
chr3:57657735:57659118:clu_31413_NA:ENSG00000174839.12	7355	1.0158	5840.56	349.265	0.000127181	3-57559232-AAAAC-A	-133857	11	12	0.0135747	1	3.08239e-05	1.12032	0.265851	0.511749	0.516719	ENSG00000174839.12	12	0.472751	3.81129e-06
chr3:57890100:57896511:clu_31422_NA:ENSG00000163681.14	7230	0.947549	5464.17	306.236	5.64641e-05	3-56832177-G-C	-923273	13	13	0.0147059	1	2.90108e-06	-1.22279	0.257794	0.287371	0.28966	ENSG00000163681.14	19	0.355165	2.99671e-06
chr3:58156075:58159554:clu_31439_NA:ENSG00000136068.14	6659	0.997288	7719.69	372.446	0.000118128	3-57978622-G-GTCCA	-29778	140	158	0.179138	1	5.02556e-05	-0.367034	0.0895722	0.60224	0.599485	ENSG00000136068.14	15	0.504727	2.66319e-06
chr3:58201109:58204769:clu_31442_NA:ENSG00000163687.13	6328	0.997105	1274.05	345.288	0.00119251	3-58309926-C-T	95229	10	10	0.0113122	1	0.000393182	1.25539	0.351263	0.783522	0.782248	ENSG00000163687.13	3	0.562678	1.61237e-05
chr3:58237916:58256562:clu_31445_NA:ENSG00000163686.14	6324	1.02556	3320.92	357.929	0.000212605	3-58173081-C-G	-64425	38	41	0.0464853	1	6.93097e-05	-0.8326	0.207138	0.494251	0.494182	ENSG00000163686.14	8	0.463715	6.98258e-06
chr3:58310406:58310507:clu_31449_NA:ENSG00000163684.11	6364	1.05006	2750.25	359.107	4.25166e-05	3-58357964-C-CA	51717	91	99	0.112756	1	1.13258e-05	0.464675	0.104547	0.0951905	0.096823	ENSG00000163684.11	5	0.174599	9.31405e-06
chr3:58310406:58310507:clu_31449_NA:ENSG00000255154.7	6364	1.05006	2750.25	359.107	4.25166e-05	3-58357964-C-CA	51702	91	99	0.112756	1	1.13258e-05	0.464675	0.104547	0.0951905	0.096823	ENSG00000255154.7	5	0.174599	9.31405e-06
chr3:58410159:58424752:clu_31456_NA:ENSG00000168297.15	6358	0.946006	4812.22	329.73	2.26848e-06	3-58460283-A-T	127403	231	279	0.316327	1	1.209e-07	-0.212016	0.0393608	0.0161984	0.0141648	ENSG00000168297.15	14	0.0359191	3.37759e-06
chr3:58429799:58430128:clu_31457_NA:ENSG00000168291.12	6642	0.986917	1287.55	319.998	0.000267932	3-57500158-G-GC	-933699	270	344	0.39016	1	3.45683e-05	0.291355	0.0695854	0.29627	0.297854	ENSG00000168291.12	4	0.360284	1.52538e-05
chr3:58471718:58471848:clu_31459_NA:ENSG00000168301.12	6662	0.895718	792.365	278.001	0.00034434	3-59190216-T-C	698102	10	10	0.0113122	1	1.27653e-05	1.54558	0.349868	0.280072	0.286921	ENSG00000168301.12	4	0.353178	1.59087e-05
chr3:59752321:59922346:clu_31473_NA:ENSG00000189283.9	9248	0.799412	1996.3	260.025	0.000271335	3-60252867-G-A	-998592	18	19	0.0215909	1	4.4196e-06	-0.751633	0.161549	0.489751	0.523773	ENSG00000189283.9	11	0.475919	3.57508e-06
chr3:62319832:62320460:clu_31486_NA:ENSG00000114405.10	8534	1.02092	1886.69	358.903	0.000108951	3-62601602-T-C	282629	166	189	0.214286	1	3.30267e-05	-0.402446	0.0958708	0.173983	0.177969	ENSG00000114405.10	2	0.266285	1.2055e-05
chr3:63838499:63863772:clu_31493_NA:ENSG00000163634.11	8301	1.01986	2737.49	357.545	0.000265623	3-63683665-T-C	-180238	145	167	0.188914	1	8.86654e-05	0.323831	0.081799	0.50375	0.507265	ENSG00000163634.11	3	0.469618	8.27169e-06
chr3:63864158:63898399:clu_31494_NA:ENSG00000163635.17	8299	0.833578	5137.9	302.815	6.05249e-05	3-63797599-T-A	-66958	74	83	0.0938914	1	2.79993e-06	0.585961	0.123338	0.322368	0.350036	ENSG00000163635.17	16	0.388989	1.72354e-06
chr3:64006068:64009697:clu_31501_NA:ENSG00000239653.1	8548	1.03503	3314.17	360.999	3.33152e-06	3-63436919-C-T	-567103	35	37	0.0419501	1	6.58331e-07	-1.02789	0.203471	0.00969903	0.00923465	ENSG00000239653.1	3	0.0246665	7.2751e-06
chr3:64022523:64022643:clu_31504_NA:ENSG00000163636.10	8550	0.999335	4157.16	356.975	8.64183e-05	3-64223392-G-A	199382	229	254	0.28733	1	2.40952e-05	-0.319598	0.0748166	0.30207	0.302123	ENSG00000163636.10	5	0.363741	4.98975e-06
chr3:66221127:66243203:clu_31505_NA:ENSG00000144741.17	8792	1.05284	8214.55	376.268	1.46966e-34	3-66236632-G-A	103022	243	299	0.338235	1	9.04553e-38	-0.996562	0.0699196	9.999e-05	3.09647e-32	ENSG00000144741.17	6	5.31451e-31	3.15299e-06
chr3:66398183:66398970:clu_31513_NA:ENSG00000144749.13	8977	1.02811	9271.58	368.816	1.75749e-05	3-65811957-T-A	-689306	299	372	0.421839	1	5.52211e-06	0.329782	0.0716273	0.141786	0.141006	ENSG00000144749.13	9	0.229426	2.52757e-06
chr3:67004309:67007922:clu_31519_NA:ENSG00000163376.11	8305	1.03293	1937.15	365.824	0.0012154	3-66492715-T-TG	-505592	30	31	0.0350679	1	0.000586483	0.726793	0.209774	0.89871	0.899641	ENSG00000163376.11	2	0.592693	1.23398e-05
chr3:67375859:67400731:clu_31523_NA:ENSG00000172340.14	8378	1.00066	2839.25	327.222	9.34929e-07	3-67376174-A-AC	-278440	234	293	0.331448	1	3.56328e-08	-0.370355	0.0659272	0.00359964	0.00263991	ENSG00000172340.14	6	0.00781001	7.34799e-06
chr3:68417420:68538756:clu_31533_NA:ENSG00000183662.10	7935	1.01888	1424.39	360.603	0.000814267	3-67393470-G-T	-610746	22	26	0.0294785	1	0.000339416	0.790597	0.218793	0.681232	0.679128	ENSG00000183662.10	2	0.533201	1.58315e-05
chr3:69008528:69009637:clu_31539_NA:ENSG00000163378.13	7976	1.02823	6373.22	361.295	7.15568e-05	3-68812197-C-T	-201764	22	22	0.0248869	1	2.17558e-05	-1.09686	0.255352	0.354565	0.352714	ENSG00000163378.13	9	0.390768	3.67887e-06
chr3:69026097:69027900:clu_31542_NA:ENSG00000144747.15	7996	0.959583	690.359	277.328	0.00307765	3-68078489-A-G	-973814	88	98	0.11086	1	0.000302565	-0.372728	0.102283	0.892311	0.888862	ENSG00000144747.15	3	0.589602	2.51113e-05
chr3:69062179:69062982:clu_31546_NA:ENSG00000144744.16	7933	0.989485	6398.19	342.966	0.000260696	3-69305267-G-A	224859	21	21	0.0237557	1	6.13578e-05	1.00831	0.249008	0.815418	0.814387	ENSG00000144744.16	11	0.570409	3.10484e-06
chr3:69102056:69104464:clu_31551_NA:ENSG00000144746.6	7916	1.05201	840.52	349.851	0.0002133	3-69119713-C-T	34769	23	26	0.0294785	1	5.73452e-05	0.461422	0.113491	0.142386	0.146387	ENSG00000144746.6	2	0.235491	3.07125e-05
chr3:69287836:69302343:clu_31563_NA:ENSG00000114541.14	7521	1.04212	9296.12	369.629	4.98071e-05	3-69141464-C-A	-401119	58	69	0.0784091	1	1.80109e-05	-0.573944	0.132273	0.352565	0.350547	ENSG00000114541.14	12	0.389306	2.66932e-06
chr3:71582789:71583505:clu_31583_NA:ENSG00000277855.1	7034	1.04027	1483.75	378.536	0.00137452	3-71509738-C-T	-71983	51	53	0.0599548	1	0.000829884	0.571196	0.169624	0.860814	0.861354	ENSG00000277855.1	1	0.582881	1.6599e-05
chr3:71052626:71053636:clu_31581_NA:ENSG00000114861.18	7036	0.821926	2025.16	280.028	0.000804318	3-72339836-A-G	755847	10	10	0.0113122	1	4.67899e-05	-1.45407	0.353373	0.856214	0.85359	ENSG00000114861.18	11	0.581066	4.07022e-06
chr3:71710484:71725192:clu_31578_NA:ENSG00000163412.12	6990	1.04048	6049.2	376.803	0.000102761	3-71911014-G-A	156241	25	25	0.0282805	1	4.77261e-05	-0.818213	0.199075	0.447655	0.44336	ENSG00000163412.12	5	0.440333	4.07496e-06
chr3:71772828:71781467:clu_31579_NA:ENSG00000163421.8	7000	1.00924	5710.23	372.881	3.62792e-06	3-71774431-C-T	-10775	111	120	0.135747	1	1.08946e-06	0.461356	0.0932261	0.020398	0.0197031	ENSG00000163421.8	5	0.0479693	3.79115e-06
chr3:72099011:72099904:clu_31597_NA:ENSG00000276471.1	7283	1.0103	5153.26	353.39	3.13994e-22	3-72089803-G-A	5162	244	320	0.362812	1	1.03628e-25	0.674532	0.0600764	9.999e-05	1.05638e-18	ENSG00000276471.1	5	1.02668e-17	4.21999e-06
chr3:72036520:72055861:clu_31596_NA:ENSG00000241163.7	7375	1.0092	11350.5	365.622	1.62499e-29	3-72037001-G-T	-242502	240	281	0.317873	1	3.97166e-33	0.894497	0.068161	9.999e-05	1.08821e-25	ENSG00000241163.7	10	1.46575e-24	1.9069e-06
chr3:72379427:72446496:clu_31601_NA:ENSG00000163602.10	7542	0.931812	529.565	265.032	0.00141774	3-73142574-A-G	695953	24	24	0.0272109	1	6.7551e-05	-0.661983	0.164434	0.552045	0.561161	ENSG00000163602.10	2	0.489608	2.86416e-05
chr3:72750836:72792916:clu_31610_NA:ENSG00000144736.13	7892	0.93029	2915.07	317.786	0.000417075	3-73722704-T-C	860790	21	24	0.0271493	1	5.72528e-05	-0.708599	0.174269	0.724828	0.730187	ENSG00000144736.13	7	0.548535	5.16391e-06
chr3:73064146:73064852:clu_31619_NA:ENSG00000163605.14	7738	1.01428	6663.54	381.23	4.17552e-06	3-73064852-T-C	68067	108	110	0.124717	1	1.66263e-06	-0.498269	0.102504	0.0259974	0.0259106	ENSG00000163605.14	5	0.0610155	3.31923e-06
chr3:75426599:75430832:clu_31627_NA:ENSG00000244026.6	7734	0.991157	1852.08	333.541	5.13506e-06	3-75429935-T-C	-5175	53	65	0.0743707	1	3.89538e-07	-0.716624	0.138953	0.00929907	0.00990014	ENSG00000244026.6	4	0.0262291	1.08056e-05
chr3:75451402:75452532:clu_31632_NA:ENSG00000272690.5	7735	1.02844	603.322	351.624	0.000434112	3-75475909-C-T	40561	128	153	0.177494	1	0.000136981	0.411131	0.106794	0.220178	0.218735	ENSG00000272690.5	1	0.300476	3.88954e-05
chr3:75730618:75732060:clu_31638_NA:ENSG00000227124.8	7837	1.01109	2495.35	341.007	2.38922e-05	3-76560933-GATATATATATATAT-G	775350	87	95	0.109954	1	3.31517e-06	0.488987	0.103715	0.0554945	0.0558217	ENSG00000227124.8	5	0.115296	8.74427e-06
chr3:81649921:81670838:clu_31648_NA:ENSG00000114480.12	6289	0.891527	449.507	236.122	0.00292823	3-80827386-G-T	-934775	11	11	0.0124434	1	8.26624e-05	-1.13545	0.28556	0.763624	0.770866	ENSG00000114480.12	5	0.559843	2.74237e-05
chr3:87240790:87245714:clu_31654_NA:ENSG00000083937.8	7822	1.01809	1456.17	345.758	2.75728e-05	3-87122855-G-A	-104416	82	87	0.0986395	1	4.58867e-06	0.487523	0.104967	0.0320968	0.0368382	ENSG00000083937.8	4	0.0822403	1.54353e-05
chr3:88129011:88129687:clu_31659_NA:ENSG00000175105.6	8217	1.01136	2288.7	357.773	0.000747893	3-87140993-GA-G	-918281	10	10	0.0113379	1	0.000291653	1.23645	0.3384	0.818318	0.816429	ENSG00000175105.6	5	0.570699	9.54481e-06
chr3:88150185:88153230:clu_31661_NA:ENSG00000179021.9	8156	0.915699	304.21	249.934	0.00388142	3-88116559-T-TACACACACACACAC	-33184	12	13	0.0148064	1	0.00020446	-0.789849	0.210798	0.717328	0.726398	ENSG00000179021.9	3	0.547713	4.59851e-05
chr3:88058223:88058815:clu_31657_NA:ENSG00000163320.10	8154	0.974124	386.237	313.409	0.000799025	3-88721295-T-G	571410	11	11	0.0124434	1	0.000118148	-1.18363	0.304501	0.278172	0.277341	ENSG00000163320.10	2	0.34608	4.80031e-05
chr3:94003908:94035331:clu_31670_NA:ENSG00000169379.15	3147	1.03918	785.716	352.301	0.00228387	3-94819864-G-T	839725	299	383	0.43424	1	0.00095554	-0.250919	0.0754127	0.825217	0.823918	ENSG00000169379.15	4	0.572899	3.12078e-05
chr3:94094294:94095033:clu_31677_NA:ENSG00000178694.9	3389	0.978564	1007.42	330.121	0.000494172	3-94910230-TTATATATATATA-T	847314	29	30	0.0348028	1	9.72518e-05	-0.751909	0.19104	0.39756	0.40281	ENSG00000178694.9	7	0.4187	1.87785e-05
chr3:94061606:94062869:clu_31674_NA:ENSG00000178700.7	3393	1.03482	276.221	348.873	0.00866205	3-94958324-G-A	894935	20	20	0.0226244	1	0.0042831	-0.743239	0.258748	0.90361	0.903925	ENSG00000178700.7	2	0.593623	8.72026e-05
chr3:97788119:97791771:clu_31683_NA:ENSG00000113966.9	7107	1.0526	783.365	345.998	0.000723262	3-98562861-C-T	798340	26	29	0.0328054	1	0.000220852	0.857654	0.230126	0.414559	0.407281	ENSG00000113966.9	2	0.4213	3.30305e-05
chr3:97915736:97933694:clu_31688_NA:ENSG00000080200.9	7123	1.03148	2838.95	361.233	0.000280405	3-98558199-G-A	736159	20	20	0.0226244	1	0.000102463	-0.976451	0.248914	0.535246	0.534223	ENSG00000080200.9	6	0.479979	8.37002e-06
chr3:97950012:97950786:clu_31691_NA:ENSG00000170854.17	7263	0.992524	1652.08	326.933	0.00174757	3-97982714-GGTGTGT-G	10257	20	21	0.0237557	1	0.000433821	-0.76812	0.216536	0.945705	0.945194	ENSG00000170854.17	5	0.605581	1.21869e-05
chr3:98516879:98517052:clu_31694_NA:ENSG00000080822.16	8965	0.988313	1644.85	299.449	5.15098e-05	3-98512695-A-AG	-10371	119	129	0.145928	1	1.97646e-06	0.390032	0.0808412	0.0822918	0.0840465	ENSG00000080822.16	6	0.157343	1.20147e-05
chr3:98588854:98589662:clu_31697_NA:ENSG00000080819.6	9148	0.959094	933.348	284.88	0.000871772	3-98770167-C-T	176444	312	421	0.476244	1	6.09015e-05	0.278851	0.0688331	0.571643	0.576153	ENSG00000080819.6	4	0.494604	1.85312e-05
chr3:98773983:98782207:clu_31704_NA:ENSG00000064225.12	9363	0.963303	6335.16	344.468	1.68444e-09	3-98797036-TAA-T	64800	320	429	0.486207	1	4.14901e-11	-0.44042	0.0649516	0.00019998	1.64895e-05	ENSG00000064225.12	13	6.43624e-05	2.78433e-06
chr3:99818043:100146973:clu_31709_NA:ENSG00000184220.11	7154	0.944029	419.351	276.538	0.00382688	3-99272761-G-C	-545073	10	10	0.0113122	1	0.000407152	-1.01778	0.285532	0.818318	0.816032	ENSG00000184220.11	3	0.570674	3.83933e-05
chr3:100310542:100316099:clu_31716_NA:ENSG00000036054.12	6741	0.871912	883.931	257.884	2.53207e-06	3-100305089-T-A	44089	185	211	0.239229	1	2.56892e-09	0.46624	0.0765444	0.00849915	0.00512882	ENSG00000036054.12	8	0.0143932	1.25256e-05
chr3:100348881:100352404:clu_31721_NA:ENSG00000114021.11	6483	0.936182	1599.24	297.282	5.94441e-11	3-100345985-C-G	11284	203	248	0.281179	1	1.19739e-14	-0.519191	0.0648332	9.999e-05	2.73706e-07	ENSG00000114021.11	8	1.24818e-06	9.69016e-06
chr3:100369135:100372606:clu_31725_NA:ENSG00000154174.7	6358	0.918246	140.936	229.234	0.0122412	3-100193105-G-C	-208293	209	224	0.253456	1	0.000767837	-0.199874	0.0589706	0.844916	0.845248	ENSG00000154174.7	1	0.579246	0.000100567
chr3:100709721:100713643:clu_31733_NA:ENSG00000114354.13	5989	0.920451	963.746	295.723	0.00012214	3-99717140-G-A	-992191	25	25	0.0283447	1	5.5937e-06	-0.875612	0.190296	0.136186	0.136209	ENSG00000114354.13	6	0.224168	1.48689e-05
chr3:101372126:101458955:clu_31749_NA:ENSG00000138468.15	6913	0.869425	2233.65	257.888	4.36555e-05	3-101587254-A-AAG	74013	154	179	0.202489	1	2.28848e-07	-0.401958	0.0763814	0.134687	0.132757	ENSG00000138468.15	21	0.220201	4.88801e-06
chr3:101580004:101590215:clu_31753_NA:ENSG00000081154.11	6833	0.960404	5699.14	357.317	0.000277554	3-102187338-G-A	613243	21	22	0.0248869	1	9.27645e-05	0.754774	0.191197	0.808119	0.806282	ENSG00000081154.11	10	0.568153	3.05349e-06
chr3:101651683:101652496:clu_31754_NA:ENSG00000066422.4	6707	0.894325	296.668	238.199	0.00160608	3-100861696-G-GAA	-815799	21	24	0.0282353	1	3.2395e-05	-0.85609	0.203716	0.414159	0.433089	ENSG00000066422.4	2	0.434765	4.21805e-05
chr3:101681215:101682429:clu_31759_NA:ENSG00000114391.12	6705	1.02936	647.738	355.122	0.000171071	3-100861905-C-A	-824877	22	25	0.0282805	1	5.04762e-05	0.772398	0.188547	0.0945905	0.0970214	ENSG00000114391.12	2	0.17487	3.63657e-05
chr3:101757196:101757634:clu_31766_NA:ENSG00000182504.10	6633	1.00597	1253.62	346.751	0.00141545	3-102217352-G-T	493427	298	383	0.433258	1	0.000495012	0.300257	0.0855109	0.831417	0.829067	ENSG00000182504.10	3	0.574524	1.70284e-05
chr3:101817001:101821404:clu_31771_NA:ENSG00000144815.15	6551	0.976496	3268.71	334.375	0.000182883	3-102478776-C-CA	699574	30	30	0.0340136	1	3.19865e-05	0.766033	0.182156	0.457154	0.461627	ENSG00000144815.15	8	0.449304	5.73359e-06
chr3:101849917:101852085:clu_31772_NA:ENSG00000144802.11	6520	0.891149	411.671	239.395	0.00111472	3-102172021-C-T	344030	14	15	0.0169683	1	1.83929e-05	-0.905802	0.208987	0.409859	0.423602	ENSG00000144802.11	4	0.429737	2.98839e-05
chr3:101878437:101886712:clu_31775_NA:ENSG00000214407.3	6722	1.02924	466.248	343.229	0.00260931	3-101944479-A-G	3620	39	39	0.0449309	1	0.000957926	-0.606129	0.182209	0.69863	0.693024	ENSG00000214407.3	1	0.537454	5.04947e-05
chr3:101878437:101886712:clu_31775_NA:ENSG00000241280.1	6733	1.03332	465.472	342.749	0.00262749	3-101944479-A-G	-15879	39	39	0.0449309	1	0.000957926	-0.606129	0.182209	0.69943	0.693407	ENSG00000241280.1	1	0.537454	5.14348e-05
chr3:105550259:105552144:clu_31789_NA:ENSG00000170017.12	8453	0.967886	1453.76	331.506	0.000454618	3-105147857-T-C	-219052	113	122	0.138009	1	9.0762e-05	-0.391422	0.0990176	0.493251	0.499463	ENSG00000170017.12	3	0.46614	1.23938e-05
chr3:105867591:105868912:clu_31795_NA:ENSG00000114423.18	8330	0.877946	1824.41	284.043	1.55668e-10	3-105772060-TCACCAAAGCAATA-T	-97492	57	59	0.0667421	1	1.17235e-14	-1.17169	0.146259	0.00019998	1.87339e-06	ENSG00000114423.18	9	7.97703e-06	6.27518e-06
chr3:107798720:107801095:clu_31814_NA:ENSG00000114439.18	6688	0.911555	2515.69	294.044	0.000194841	3-107876039-T-C	353103	223	275	0.311791	1	1.0034e-05	-0.313101	0.0700157	0.418858	0.43232	ENSG00000114439.18	11	0.434475	5.44332e-06
chr3:108080344:108090863:clu_31818_NA:ENSG00000196776.14	6656	0.990121	4930.6	340.37	0.000200012	3-108371661-G-A	280636	18	19	0.0214932	1	4.18273e-05	-0.893789	0.215803	0.634037	0.631333	ENSG00000196776.14	12	0.516448	4.04034e-06
chr3:108135350:108136314:clu_31821_NA:ENSG00000271856.1	6647	1.00653	1670.99	351.725	0.00166872	3-108835983-G-A	710162	37	38	0.0429864	1	0.000657246	-0.584158	0.17016	0.939106	0.937867	ENSG00000271856.1	3	0.603473	1.2806e-05
chr3:108163729:108165431:clu_31824_NA:ENSG00000114446.4	6774	0.9287	596.88	239.849	2.03015e-24	3-108174302-T-C	-48268	82	88	0.100228	1	7.17807e-41	-1.13374	0.0756299	9.999e-05	3.86464e-20	ENSG00000114446.4	5	4.04867e-19	2.50223e-05
chr3:108581511:108582108:clu_31846_NA:ENSG00000163507.13	7088	1.04515	2032.14	363.398	0.000443453	3-107730493-C-CT	-859151	323	423	0.479263	1	0.000180284	-0.319491	0.0845328	0.579742	0.573683	ENSG00000163507.13	4	0.493594	1.23605e-05
chr3:108686584:108687976:clu_31861_NA:ENSG00000198919.12	7088	0.946568	4263.5	331.702	8.04917e-05	3-108822296-T-C	232614	120	138	0.156109	1	1.0809e-05	0.451829	0.101417	0.306769	0.315822	ENSG00000198919.12	12	0.371283	3.82261e-06
chr3:111598210:111606700:clu_31872_NA:ENSG00000153283.12	8011	1.00864	6035.83	337.876	2.54583e-05	3-111803924-A-G	511205	17	17	0.0192308	1	3.2248e-06	1.19982	0.254165	0.139286	0.139593	ENSG00000153283.12	15	0.227673	3.57743e-06
chr3:111913702:111919072:clu_31879_NA:ENSG00000144824.20	7974	1.03726	5864.96	368.243	0.000464321	3-112300080-C-T	567583	266	317	0.35941	1	0.000209363	-0.295447	0.0789796	0.930407	0.92974	ENSG00000144824.20	8	0.600954	4.14843e-06
chr3:111979203:111986264:clu_31884_NA:ENSG00000144827.8	8490	1.01007	2547.36	334.714	0.000447832	3-111968173-C-G	-10837	253	305	0.345023	1	9.63273e-05	0.283083	0.0718802	0.679332	0.67648	ENSG00000144827.8	5	0.532688	8.52844e-06
chr3:112130519:112133092:clu_31890_NA:ENSG00000174500.12	8836	0.892285	2034.22	276.152	0.000358099	3-111584473-G-C	-548832	59	62	0.0702948	1	1.26454e-05	0.490229	0.110918	0.554745	0.570181	ENSG00000174500.12	10	0.492213	6.08406e-06
chr3:112345288:112347558:clu_31894_NA:ENSG00000091972.18	8900	0.991752	2258.4	336.301	2.32659e-06	3-111333173-T-A	-999174	30	31	0.0350679	1	1.65523e-07	-1.04438	0.196101	0.00659934	0.00549148	ENSG00000091972.18	4	0.0153217	8.88478e-06
chr3:112471355:112479455:clu_31899_NA:ENSG00000186265.9	9003	0.911538	1093.56	282.57	2.33144e-07	3-112423547-A-G	-76014	112	120	0.136674	1	4.02696e-10	-0.643715	0.100455	0.00159984	0.000548798	ENSG00000186265.9	4	0.00180775	1.25214e-05
chr3:112569269:112570540:clu_31904_NA:ENSG00000138459.8	9076	0.971003	2532.69	328.317	0.000536064	3-113228256-G-C	666547	141	156	0.176871	1	0.000102939	0.358117	0.091317	0.751225	0.752976	ENSG00000138459.8	5	0.555437	7.21673e-06
chr3:112931171:112974791:clu_31915_NA:ENSG00000163606.10	8428	0.995397	3236.01	339.691	1.67692e-10	3-112947947-G-T	-27175	17	17	0.0192744	1	1.85537e-12	1.45931	0.200824	9.999e-05	5.8104e-07	ENSG00000163606.10	6	2.58003e-06	6.30082e-06
chr3:112993124:112995135:clu_31916_NA:ENSG00000163607.15	8372	0.996392	3975.09	339.132	0.000420756	3-112039360-G-C	-951558	191	224	0.253968	1	9.92571e-05	0.317781	0.0808441	0.817218	0.813316	ENSG00000163607.15	7	0.570409	5.15171e-06
chr3:113008430:113011045:clu_31919_NA:ENSG00000163608.14	8269	0.939069	3927.37	316.252	0.000161905	3-113201770-C-CT	181909	44	47	0.053653	1	1.62231e-05	0.552574	0.126648	0.487451	0.50084	ENSG00000163608.14	11	0.466642	4.0019e-06
chr3:113291748:113294687:clu_31924_NA:ENSG00000206530.10	7542	1.0004	12451.4	350.58	4.3607e-44	3-113295446-C-T	-146164	219	258	0.292517	1	1.24568e-51	1.15114	0.0658396	9.999e-05	5.23364e-40	ENSG00000206530.10	21	1.21394e-38	1.6737e-06
chr3:113448140:113450336:clu_31936_NA:ENSG00000163611.11	7439	1.05299	1800.92	359.024	3.80929e-05	3-114293301-G-A	778114	14	14	0.016055	1	9.96535e-06	-1.28977	0.288321	0.0553945	0.0561536	ENSG00000163611.11	3	0.115751	1.439e-05
chr3:113580709:113583409:clu_31945_NA:ENSG00000072858.10	7421	0.955684	10107	346.899	1.92513e-10	3-113581336-A-T	49040	301	379	0.428733	1	3.70004e-12	-0.434849	0.0607261	9.999e-05	3.54836e-06	ENSG00000072858.10	17	1.47375e-05	1.68403e-06
chr3:113664409:113670121:clu_31953_NA:ENSG00000176542.9	7179	1.0541	3612.4	364.758	0.000245731	3-114545686-T-C	849040	17	17	0.0192308	1	9.54304e-05	1.05727	0.268302	0.571543	0.564005	ENSG00000176542.9	5	0.490405	7.20569e-06
chr3:113724092:113745942:clu_31956_NA:ENSG00000121579.12	7032	1.05098	801.589	349.707	0.00105984	3-114305780-AGATGGATG-A	559480	256	289	0.327014	1	0.000372973	-0.264649	0.0737564	0.558244	0.549246	ENSG00000121579.12	2	0.485157	3.20727e-05
chr3:113778835:113780732:clu_31957_NA:ENSG00000114573.9	7025	0.99299	1755.48	320.709	0.000614311	3-114037659-G-C	290640	12	12	0.0135747	1	0.000101235	1.09765	0.279594	0.662034	0.662883	ENSG00000114573.9	5	0.528327	1.14926e-05
chr3:113844649:113869507:clu_31962_NA:ENSG00000178075.19	6859	0.928395	6530.91	342.928	0.00020823	3-113758381-A-T	-69801	10	10	0.0113636	1	4.68844e-05	-1.14304	0.277819	0.762624	0.768211	ENSG00000178075.19	13	0.559324	2.28329e-06
chr3:114082794:114085673:clu_31994_NA:ENSG00000151576.10	6399	0.914366	1504.4	251.108	1.51704e-08	3-114099501-A-G	93668	200	233	0.263636	1	3.84084e-13	0.563366	0.0750768	0.00029997	5.89525e-05	ENSG00000151576.10	11	0.000217146	9.23486e-06
chr3:114018868:114031626:clu_31988_NA:ENSG00000163617.10	6374	0.998827	5178.95	353.99	0.00082088	3-113232562-AGTGTGT-A	-824051	86	96	0.110855	1	0.000301348	-0.399943	0.10972	0.986601	0.985816	ENSG00000163617.10	8	0.616247	3.99644e-06
chr3:114299703:114307898:clu_32003_NA:ENSG00000181847.11	5714	1.02842	1631.16	350.305	0.000126313	3-114723012-T-G	446099	24	24	0.0271493	1	3.142e-05	0.918884	0.218284	0.176682	0.175604	ENSG00000181847.11	4	0.264335	1.43855e-05
chr3:119218772:119224058:clu_32028_NA:ENSG00000121578.12	7596	1.03539	5234.43	355.955	0.000107446	3-118575442-TG-T	-665661	245	287	0.324885	1	3.01461e-05	-0.343372	0.081381	0.415858	0.413011	ENSG00000121578.12	8	0.424531	4.61293e-06
chr3:119368516:119380904:clu_32032_NA:ENSG00000031081.10	7566	1.02061	999.153	360.288	0.0044358	3-120132547-C-A	838174	87	90	0.10181	1	0.00231371	-0.388186	0.126619	0.986701	0.987671	ENSG00000031081.10	2	0.616339	2.27342e-05
chr3:119436978:119437755:clu_32039_NA:ENSG00000176142.12	7392	0.959047	4906.85	340.614	0.000199117	3-119940110-TTG-T	471280	9	10	0.0115741	1	4.1867e-05	-1.15176	0.278106	0.638236	0.641521	ENSG00000176142.12	10	0.520199	3.52406e-06
chr3:119491574:119492282:clu_32045_NA:ENSG00000163389.10	7394	0.96011	1000.88	300.73	1.03054e-09	3-119425485-G-A	-43453	99	106	0.11991	1	8.3355e-13	-0.709994	0.0961031	9.999e-05	1.81695e-06	ENSG00000163389.10	3	7.75032e-06	1.73633e-05
chr3:119504021:119513641:clu_32046_NA:ENSG00000113845.9	7368	0.963043	2604.26	343.199	0.00064208	3-119835683-T-A	337151	24	25	0.0283447	1	0.000180618	-0.775338	0.205169	0.823018	0.822605	ENSG00000113845.9	5	0.572373	6.76506e-06
chr3:119580636:119582134:clu_32051_NA:ENSG00000144843.11	7432	1.01025	2535.79	356.618	0.00024104	3-119578850-G-A	-418	13	13	0.0147059	1	7.76407e-05	1.2158	0.304584	0.456054	0.452343	ENSG00000144843.11	4	0.444806	8.57415e-06
chr3:119654613:119659933:clu_32054_NA:ENSG00000121577.13	7498	1.001	4259.46	354.181	7.55041e-10	3-119676566-A-G	11242	320	433	0.489819	1	3.00855e-11	-0.467769	0.0684653	9.999e-05	3.1745e-06	ENSG00000121577.13	7	1.32606e-05	4.90516e-06
chr3:119654613:119659933:clu_32054_NA:ENSG00000138495.6	7556	0.982892	3073.41	309.549	8.78232e-09	3-119676566-A-G	-888	320	433	0.489819	1	3.00855e-11	-0.467769	0.0684653	9.999e-05	3.2545e-05	ENSG00000138495.6	10	0.000123061	6.27645e-06
chr3:119863605:119866590:clu_32066_NA:ENSG00000082701.14	7705	0.976135	3173.1	331.756	0.000139696	3-119183284-T-C	-911133	65	68	0.0770975	1	2.13597e-05	0.557747	0.129717	0.362664	0.369749	ENSG00000082701.14	9	0.400706	5.89668e-06
chr3:120335953:120348744:clu_32071_NA:ENSG00000163428.3	7335	1.04624	839.82	347.231	0.00501415	3-119787657-ATGTG-A	-561682	44	46	0.0523918	1	0.00220814	0.492317	0.159842	0.982202	0.983771	ENSG00000163428.3	2	0.615648	3.00395e-05
chr3:120596539:120601173:clu_32072_NA:ENSG00000065518.7	6947	0.990817	712.549	310.091	0.000342268	3-120320355-C-T	-275954	11	11	0.0124717	1	3.57203e-05	1.11744	0.267377	0.219878	0.220247	ENSG00000065518.7	3	0.30191	2.80438e-05
chr3:120638581:120641589:clu_32073_NA:ENSG00000113924.11	6802	0.993172	1605.27	337.191	0.00016959	3-120784867-G-A	102296	36	38	0.0429864	1	3.14987e-05	0.698132	0.165867	0.244376	0.241277	ENSG00000113924.11	4	0.319706	1.25781e-05
chr3:120751000:120770728:clu_32083_NA:ENSG00000153767.9	6687	1.03963	636.297	356.851	0.000971214	3-119750592-C-T	-992045	267	340	0.385488	1	0.000386526	-0.262513	0.0733575	0.443856	0.441951	ENSG00000153767.9	2	0.439771	3.86065e-05
chr3:120694224:120698423:clu_32079_NA:ENSG00000144840.8	6686	0.935681	968.797	289.45	0.00200461	3-120312738-T-C	-430255	210	252	0.285068	1	0.000222993	0.278238	0.0747072	0.871013	0.871383	ENSG00000144840.8	5	0.585393	1.59569e-05
chr3:121681865:121682917:clu_32097_NA:ENSG00000173230.15	7138	0.957279	3806.49	325.968	1.10075e-05	3-121665234-C-G	-84533	107	124	0.140271	1	7.44456e-07	0.456921	0.0908968	0.0521948	0.04784	ENSG00000173230.15	14	0.101555	4.50522e-06
chr3:121781874:121790073:clu_32110_NA:ENSG00000173226.16	7145	0.981598	6392.69	345.963	1.50719e-17	3-121808260-A-T	-26819	87	88	0.0995475	1	1.19447e-20	-1.11391	0.113255	9.999e-05	1.68543e-13	ENSG00000173226.16	17	1.19963e-12	3.00004e-06
chr3:121844547:121854687:clu_32117_NA:ENSG00000145088.8	7145	0.975011	1328.18	329.607	0.00115739	3-120885269-G-A	-949914	22	22	0.0248869	1	0.000275174	-0.852061	0.23222	0.80082	0.792942	ENSG00000145088.8	5	0.564776	1.40158e-05
chr3:121939495:121940384:clu_32128_NA:ENSG00000163406.10	7107	0.937995	3946.22	350.526	5.497e-05	3-122477926-G-A	583837	24	24	0.0272727	1	1.19444e-05	0.980802	0.221268	0.217978	0.220585	ENSG00000163406.10	11	0.302102	3.96198e-06
chr3:122109408:122118048:clu_32132_NA:ENSG00000114013.15	7060	0.993797	2129.51	337.661	0.000529678	3-122382091-A-T	326725	153	178	0.201357	1	0.000126624	0.281023	0.0726224	0.678632	0.678905	ENSG00000114013.15	6	0.533201	9.50773e-06
chr3:122359919:122362968:clu_32136_NA:ENSG00000160124.9	7201	1.03463	2695.13	360.971	2.37299e-05	3-122697046-A-G	313815	103	107	0.121041	1	6.14628e-06	0.490089	0.106991	0.0554945	0.0554572	ENSG00000160124.9	4	0.114674	8.93128e-06
chr3:122384299:122402760:clu_32137_NA:ENSG00000114023.15	7213	0.957108	273.398	275.397	2.79872e-06	3-122401384-A-G	17208	11	11	0.0124434	1	9.51979e-09	-1.70008	0.290162	0.00159984	0.00105886	ENSG00000114023.15	1	0.00332065	6.26778e-05
chr3:122425658:122426275:clu_32139_NA:ENSG00000272758.5	7239	1.00779	643.437	353.853	1.45416e-11	3-122434441-ACT-A	18234	66	71	0.0803167	1	2.97164e-13	-0.936842	0.124217	9.999e-05	8.07514e-09	ENSG00000272758.5	1	4.19053e-08	3.34359e-05
chr3:122496570:122514757:clu_32149_NA:ENSG00000114030.12	7286	0.987186	3806.63	311.67	6.87616e-06	3-122514800-C-T	-145	90	96	0.108844	1	2.23989e-07	0.589814	0.111989	0.0288971	0.0272179	ENSG00000114030.12	11	0.0635376	5.16563e-06
chr3:122556121:122558329:clu_32156_NA:ENSG00000138496.16	7336	1.00234	11475	364.176	1.16217e-17	3-122467638-AC-A	-96939	100	110	0.124717	1	8.02119e-20	-0.854033	0.0889888	9.999e-05	1.2431e-13	ENSG00000138496.16	19	8.90031e-13	1.83138e-06
chr3:122621611:122632086:clu_32161_NA:ENSG00000173200.12	7329	0.856791	1525.46	264.894	2.2624e-66	3-122627023-C-T	49421	132	148	0.167421	1	1.73896e-102	1.61282	0.0552312	9.999e-05	3.20913e-54	ENSG00000173200.12	11	1.29435e-52	6.66056e-06
chr3:122720388:122721088:clu_32162_NA:ENSG00000173193.13	7332	0.967107	1249.75	305.823	3.54582e-15	3-122735105-T-C	54487	134	145	0.164027	1	5.82231e-20	0.800412	0.0830525	9.999e-05	1.06137e-11	ENSG00000173193.13	4	6.77112e-11	1.43653e-05
chr3:122759360:122768701:clu_32146_NA:ENSG00000169087.10	7375	1.00181	4514.65	350.285	2.57611e-88	3-122761969-G-A	-31855	215	251	0.283937	1	8.38985e-104	-1.52984	0.0518245	9.999e-05	8.18306e-85	ENSG00000169087.10	9	7.61654e-83	4.64437e-06
chr3:122795535:122806857:clu_32174_NA:ENSG00000138463.8	7372	0.927796	1571.19	290.884	0.000190893	3-123165448-T-C	370653	76	91	0.102941	1	8.72583e-06	-0.63407	0.140808	0.278172	0.292612	ENSG00000138463.8	7	0.357036	9.46275e-06
chr3:123201986:123209199:clu_32188_NA:ENSG00000065485.19	7175	1.02012	5137.67	357.956	0.000382514	3-123622928-A-G	555866	71	73	0.0825792	1	0.000135881	-0.488512	0.126827	0.859314	0.855337	ENSG00000065485.19	9	0.581461	4.41215e-06
chr3:123201986:123209199:clu_32188_NA:ENSG00000121542.11	7082	1.05669	2145.07	358.643	0.000377583	3-123622928-A-G	421001	71	73	0.0825792	1	0.000135881	-0.488512	0.126827	0.537046	0.528897	ENSG00000121542.11	4	0.477883	1.22589e-05
chr3:123494970:123500515:clu_32194_NA:ENSG00000206527.9	7088	0.970261	881.413	311.966	0.00278117	3-122715595-C-CATCTATCT	-869590	55	56	0.0646651	1	0.000577364	-0.502301	0.144797	0.921708	0.918608	ENSG00000206527.9	2	0.597375	2.06665e-05
chr3:123626941:123629474:clu_32203_NA:ENSG00000065534.18	7450	0.994827	3067.55	358.704	0.000573905	3-123413785-T-C	-470546	207	241	0.272624	1	0.000219503	0.329478	0.0883675	0.827917	0.829493	ENSG00000065534.18	5	0.574739	6.63026e-06
chr3:123949132:123949384:clu_32218_NA:ENSG00000175455.14	7459	0.913962	4073.2	308.005	0.0001616	3-124314378-A-T	352970	17	17	0.0194954	1	1.24608e-05	0.945461	0.213756	0.505549	0.525102	ENSG00000175455.14	12	0.476537	3.40371e-06
chr3:124660973:124661851:clu_32225_NA:ENSG00000160145.15	7420	1.02809	1010.34	351.531	0.000741561	3-123299735-C-T	-780288	9	9	0.010181	1	0.000254978	1.42801	0.38707	0.518648	0.514075	ENSG00000160145.15	2	0.471933	2.3193e-05
chr3:124735246:124737568:clu_32231_NA:ENSG00000114491.13	7692	1.05739	1133.77	356.286	0.00137919	3-124366199-C-CT	-364167	18	20	0.0230947	1	0.00057209	0.740932	0.213431	0.779722	0.773157	ENSG00000114491.13	2	0.560438	2.32574e-05
chr3:124769113:124773690:clu_32232_NA:ENSG00000082781.11	8486	0.876334	1583.64	286.202	0.000136705	3-125016471-G-A	115053	13	13	0.0147059	1	4.58545e-06	-1.03473	0.222778	0.234777	0.248375	ENSG00000082781.11	7	0.324784	7.16516e-06
chr3:125013990:125014713:clu_32242_NA:ENSG00000173706.12	8876	1.06482	4377.51	366.778	6.55066e-05	3-125800824-C-G	744866	16	16	0.0180995	1	2.27086e-05	-1.29452	0.302067	0.222278	0.222389	ENSG00000173706.12	6	0.303961	6.20113e-06
chr3:125313656:125323388:clu_32248_NA:ENSG00000163848.19	9584	0.982715	2977.16	340.393	0.000207519	3-125216847-TACACACACAC-T	-158507	172	215	0.25	1	4.37473e-05	0.290414	0.0703019	0.474753	0.469427	ENSG00000163848.19	5	0.452295	6.47422e-06
chr3:125469519:125476695:clu_32251_NA:ENSG00000114520.10	9861	0.974416	1362.7	291.928	0.00388979	3-124772812-T-C	-747385	202	227	0.25737	1	0.000593234	-0.251958	0.072789	0.9956	0.99536	ENSG00000114520.10	4	0.617951	1.36237e-05
chr3:125549612:125552181:clu_32254_NA:ENSG00000144909.7	9841	0.977567	3084.91	330.501	0.00065222	3-126359643-G-A	764553	16	17	0.0192744	1	0.000138251	0.793237	0.206175	0.869513	0.871239	ENSG00000144909.7	6	0.585393	6.10477e-06
chr3:126033678:126067947:clu_32264_NA:ENSG00000114544.16	9159	0.947105	1340.77	299.808	0.000487307	3-125494545-T-G	-607016	9	9	0.010181	1	4.23376e-05	1.0539	0.254641	0.49525	0.505939	ENSG00000114544.16	4	0.469108	1.21869e-05
chr3:126439727:126461535:clu_32268_NA:ENSG00000070476.14	9449	0.938403	3029.05	308.253	1.79894e-06	3-126437054-C-CG	-38865	309	389	0.441043	1	3.23985e-08	-0.388027	0.0688563	0.00989901	0.00768039	ENSG00000070476.14	9	0.0208058	5.1719e-06
chr3:126524429:126536271:clu_32273_NA:ENSG00000180767.9	9428	1.04311	1770.88	366.905	6.922e-05	3-126570583-G-T	46300	17	17	0.0192308	1	2.42336e-05	1.19735	0.280382	0.10109	0.10329	ENSG00000180767.9	2	0.182899	1.40682e-05
chr3:126611132:126615355:clu_32276_NA:ENSG00000197763.14	9147	1.03618	994.677	373.823	0.002102	3-126816972-T-C	161817	23	24	0.0271493	1	0.00122595	-0.797503	0.244984	0.871313	0.869165	ENSG00000197763.14	1	0.584759	2.43534e-05
chr3:126727186:126730561:clu_32281_NA:ENSG00000159685.10	9026	0.984455	2867.74	334.697	0.000142483	3-126047419-A-G	-656801	140	163	0.184389	1	2.37877e-05	-0.380211	0.0889437	0.341766	0.342917	ENSG00000159685.10	5	0.38664	6.77382e-06
chr3:127007913:127011958:clu_32286_NA:ENSG00000114554.11	7984	1.0366	1267.17	370.238	0.000228899	3-127390420-C-T	401826	256	310	0.350679	1	9.94074e-05	0.320986	0.0816672	0.235576	0.236228	ENSG00000114554.11	2	0.315783	1.91494e-05
chr3:127576050:127576617:clu_32299_NA:ENSG00000163870.14	6802	0.957457	4343.22	327.295	2.09889e-12	3-127673887-G-A	75636	172	203	0.229638	1	2.88739e-15	0.628094	0.0765175	9.999e-05	2.03898e-08	ENSG00000163870.14	12	1.02656e-07	3.95176e-06
chr3:127674453:127674545:clu_32303_NA:ENSG00000114626.17	6826	0.994687	2658.57	347.619	2.90098e-05	3-127681974-A-G	9039	48	48	0.0544218	1	5.16719e-06	0.599	0.129691	0.0761924	0.0754201	ENSG00000114626.17	8	0.145811	7.64552e-06
chr3:127821838:127823084:clu_32324_NA:ENSG00000074416.13	6878	0.987815	3307.02	351.572	0.000131453	3-127898077-G-A	74827	107	125	0.141723	1	3.40163e-05	0.40542	0.0967401	0.354865	0.358477	ENSG00000074416.13	6	0.393907	5.96267e-06
chr3:128065884:128066954:clu_32330_NA:ENSG00000058262.9	6998	0.926084	1310.71	275.494	2.95569e-07	3-128065670-T-C	14029	186	207	0.234694	1	3.42072e-10	-0.482096	0.0749145	0.00219978	0.000712951	ENSG00000058262.9	7	0.00230867	1.12468e-05
chr3:128262224:128264617:clu_32334_NA:ENSG00000132394.10	6699	0.942224	1427.71	302.628	6.57349e-05	3-128430476-G-A	277022	22	25	0.0282805	1	3.10724e-06	-0.990249	0.209417	0.10199	0.105277	ENSG00000132394.10	6	0.185648	1.11786e-05
chr3:128082574:128087706:clu_32328_NA:ENSG00000175792.11	6697	0.998124	2015.59	342.005	0.000153958	3-128366247-G-A	212333	277	345	0.390271	1	3.19053e-05	-0.314934	0.0748781	0.269173	0.26764	ENSG00000175792.11	4	0.339122	1.02372e-05
chr3:128487076:128492899:clu_32341_NA:ENSG00000179348.11	6673	1.00745	1048.85	342.62	9.64537e-06	3-129233317-T-C	740132	21	21	0.0237557	1	1.1807e-06	1.45469	0.294938	0.0114989	0.00969622	ENSG00000179348.11	2	0.0257855	2.0482e-05
chr3:128644983:128651373:clu_32344_NA:ENSG00000163902.11	6935	1.00219	466.617	319.9	3.11178e-14	3-128624793-G-A	-56282	187	216	0.244898	1	6.15745e-18	0.590604	0.0653359	9.999e-05	1.37361e-11	ENSG00000163902.11	2	8.67919e-11	4.50071e-05
chr3:128909421:128910021:clu_32360_NA:ENSG00000177646.18	6552	0.918427	1731.4	286.906	1.65601e-19	3-128888391-C-T	8795	18	20	0.0227273	1	2.18502e-27	-1.91576	0.164179	9.999e-05	5.48693e-15	ENSG00000177646.18	10	4.2972e-14	8.19187e-06
chr3:128910333:128915119:clu_32361_NA:ENSG00000187695.8	6627	1.02693	1751.64	342.98	0.000692555	3-128470699-T-C	-500631	14	14	0.0158371	1	0.00019672	-1.33268	0.354724	0.69743	0.692495	ENSG00000187695.8	4	0.537454	1.33136e-05
chr3:128987829:128988728:clu_32363_NA:ENSG00000114656.10	6620	0.993479	3960.84	343.801	0.000140359	3-128605307-C-A	-397383	10	10	0.0113122	1	2.99731e-05	1.35419	0.320847	0.424058	0.4297	ENSG00000114656.10	9	0.433221	5.10464e-06
chr3:129061619:129061732:clu_32377_NA:ENSG00000169704.4	6641	0.997162	1325.38	324.61	0.00130071	3-128901547-A-G	-159220	271	351	0.397059	1	0.000285715	-0.266359	0.0727905	0.825817	0.822609	ENSG00000169704.4	4	0.572373	1.55031e-05
chr3:129092593:129094986:clu_32378_NA:ENSG00000172780.16	6736	0.978161	1238.73	304.216	0.000195815	3-129948504-T-C	825703	68	76	0.0859729	1	1.4223e-05	0.4415	0.100499	0.221178	0.2245	ENSG00000172780.16	5	0.306021	1.52441e-05
chr3:129140481:129145761:clu_32384_NA:ENSG00000240682.9	6983	1.02997	2898.17	341.522	2.29124e-05	3-129082494-T-G	-78799	188	202	0.229545	1	3.2068e-06	0.401538	0.0850383	0.0573943	0.0584419	ENSG00000240682.9	8	0.119383	8.14833e-06
chr3:129171508:129171634:clu_32386_NA:ENSG00000169714.16	7115	1.03159	4364.67	371.243	5.18854e-22	3-129184843-ATT-A	921	80	96	0.108844	1	2.61503e-24	-1.2074	0.111258	9.999e-05	6.18828e-19	ENSG00000169714.16	7	6.0712e-18	5.44688e-06
chr3:129269000:129271772:clu_32395_NA:ENSG00000181789.14	7166	0.911346	1545.82	276.774	0.000355762	3-129423634-T-A	174028	38	44	0.0498866	1	1.28094e-05	0.670049	0.151704	0.459954	0.468003	ENSG00000181789.14	9	0.451762	8.84911e-06
chr3:129278905:129279710:clu_32397_NA:ENSG00000183624.13	7173	1.02557	4719.53	370.598	5.37391e-07	3-129285111-C-T	6283	46	54	0.0613636	1	1.21114e-07	-0.726593	0.1349	0.00179982	0.00215016	ENSG00000183624.13	7	0.00644782	4.91357e-06
chr3:129318310:129318543:clu_32401_NA:ENSG00000206417.8	7237	1.03701	620.639	357.715	0.000559669	3-129057999-A-G	-257393	148	167	0.188914	1	0.000209028	-0.358078	0.0957118	0.284872	0.276864	ENSG00000206417.8	1	0.345843	3.91608e-05
chr3:129393296:129393635:clu_32402_NA:ENSG00000251474.6	7357	0.95221	3124.22	310.645	1.90648e-34	3-129378066-T-C	-21589	56	58	0.0656109	1	3.0455e-45	1.75654	0.109688	9.999e-05	1.68996e-29	ENSG00000251474.6	10	2.673e-28	5.35907e-06
chr3:129402579:129404250:clu_32410_NA:ENSG00000172771.11	7403	1.00513	1530.91	345.382	2.73726e-05	3-129379716-G-A	-48935	10	10	0.0113122	1	4.49517e-06	1.43721	0.309144	0.039596	0.0402872	ENSG00000172771.11	3	0.0882841	1.38936e-05
chr3:129514554:129515488:clu_32424_NA:ENSG00000163913.11	7406	0.942373	7606.44	341.016	3.12034e-06	3-130432462-G-A	992426	15	15	0.0169683	1	2.86739e-07	-1.25584	0.240669	0.0338966	0.0297936	ENSG00000163913.11	19	0.0687545	2.0997e-06
chr3:129437950:129439730:clu_32414_NA:ENSG00000129071.9	7407	0.969651	3584.51	331.608	5.14653e-05	3-128694788-G-A	-745391	12	14	0.0159453	1	6.20759e-06	-0.888221	0.194	0.179082	0.179826	ENSG00000129071.9	9	0.267967	5.06756e-06
chr3:129567805:129569843:clu_32434_NA:ENSG00000004399.12	7340	0.862439	1531.94	253.613	0.000106598	3-130518516-CT-C	911698	33	33	0.037415	1	7.54094e-07	-0.87461	0.17408	0.192681	0.204854	ENSG00000004399.12	18	0.289655	6.8508e-06
chr3:129655103:129670330:clu_32444_NA:ENSG00000172765.16	7132	0.918727	3092.29	291.005	5.71008e-05	3-129989923-T-C	96347	73	79	0.0893665	1	1.62175e-06	-0.422531	0.0868302	0.187281	0.193185	ENSG00000172765.16	14	0.279332	4.59365e-06
chr3:130099358:130102764:clu_32453_NA:ENSG00000253540.5	7077	1.00385	1103.82	351.543	0.00165611	3-129921172-T-G	-190300	28	28	0.0316742	1	0.000649378	0.740493	0.215488	0.840716	0.838547	ENSG00000253540.5	2	0.577219	1.91635e-05
chr3:130708492:130716396:clu_32463_NA:ENSG00000196455.7	7274	0.8952	794.504	282.922	6.68058e-10	3-130732358-T-C	-14471	130	141	0.159864	1	8.59359e-14	-0.591727	0.0766045	9.999e-05	2.51296e-06	ENSG00000196455.7	5	1.05886e-05	1.58222e-05
chr3:130959341:130963971:clu_32473_NA:ENSG00000017260.19	7566	0.897025	4054.93	294.44	0.00024322	3-130146983-G-A	-703612	10	10	0.0113122	1	1.38168e-05	-1.31871	0.299731	0.658834	0.671956	ENSG00000017260.19	18	0.531243	3.1302e-06
chr3:131170887:131228528:clu_32485_NA:ENSG00000114670.13	8046	1.01256	5012.27	355.103	0.000438515	3-130454248-A-AT	-572602	104	113	0.127828	1	0.00014949	-0.435418	0.11376	0.886811	0.886643	ENSG00000114670.13	8	0.589201	4.38053e-06
chr3:131014387:131016144:clu_32479_NA:ENSG00000034533.11	8043	0.943951	2464.99	318.387	0.000119643	3-130386716-G-A	-640933	12	12	0.0135747	1	1.17546e-05	-1.05438	0.237672	0.271073	0.280991	ENSG00000034533.11	7	0.349314	6.52886e-06
chr3:131362441:131363356:clu_32491_NA:ENSG00000246082.2	8150	1.03646	818.715	336.458	0.000426879	3-132297269-G-A	935371	162	186	0.210407	1	9.4764e-05	0.349474	0.0886466	0.278472	0.27857	ENSG00000246082.2	2	0.347554	2.96207e-05
chr3:131501715:131502730:clu_32495_NA:ENSG00000114686.8	8024	0.873838	546.033	239.471	1.39172e-21	3-131469730-A-G	-33253	20	20	0.0226244	1	4.66677e-36	-2.42753	0.175398	9.999e-05	1.54017e-16	ENSG00000114686.8	5	1.33114e-15	2.04964e-05
chr3:132350002:132352720:clu_32506_NA:ENSG00000014257.15	8736	0.894272	1475.21	286.564	9.36157e-09	3-132353494-A-G	36127	278	344	0.390023	1	5.38605e-12	-0.383257	0.0539587	0.00019998	4.69692e-05	ENSG00000014257.15	8	0.00017478	8.47916e-06
chr3:132483577:132484588:clu_32521_NA:ENSG00000138246.15	8758	0.916789	2651.31	289.298	7.41211e-05	3-132269480-TCAAA-T	-148046	13	14	0.015873	1	2.18108e-06	-1.23523	0.257132	0.20418	0.212029	ENSG00000138246.15	13	0.294834	5.30517e-06
chr3:132666073:132668818:clu_32538_NA:ENSG00000081307.12	8767	1.05363	2150.44	360.114	0.000194698	3-132735239-G-C	80793	14	16	0.0180995	1	6.59715e-05	-0.980216	0.243132	0.320568	0.317125	ENSG00000081307.12	4	0.372064	1.20818e-05
chr3:132644896:132659603:clu_32537_NA:ENSG00000240303.7	8734	1.0276	4180.36	353.689	2.41138e-05	3-131682382-C-T	-978341	18	18	0.020362	1	5.02456e-06	-1.12985	0.244304	0.0891911	0.0888807	ENSG00000240303.7	7	0.164025	5.59407e-06
chr3:132718117:132718994:clu_32549_NA:ENSG00000113971.19	8616	0.896656	5508.64	325.635	7.06351e-11	3-132719875-T-C	-2567	158	172	0.195455	1	2.08674e-13	-0.744642	0.0980528	0.00019998	1.86182e-06	ENSG00000113971.19	16	7.93238e-06	2.29963e-06
chr3:133586722:133587896:clu_32561_NA:ENSG00000091527.15	7485	0.985194	5751.99	362.013	0.000260102	3-133839310-A-C	265580	268	346	0.39229	1	9.57355e-05	0.205041	0.0520437	0.779522	0.780769	ENSG00000091527.15	8	0.56221	3.38835e-06
chr3:133652629:133653345:clu_32566_NA:ENSG00000163781.12	7513	0.933004	3474.61	319.639	0.000339305	3-133254238-A-T	-407655	9	9	0.010181	1	4.62467e-05	-1.47507	0.358232	0.708529	0.718608	ENSG00000163781.12	10	0.54633	4.39084e-06
chr3:133841663:133864584:clu_32577_NA:ENSG00000154917.10	7583	1.04327	1314.52	359.636	0.000353427	3-134344900-C-T	449064	228	264	0.298643	1	0.000128739	-0.339234	0.0877602	0.356664	0.351036	ENSG00000154917.10	2	0.389742	1.89646e-05
chr3:134195182:134202730:clu_32581_NA:ENSG00000163785.12	7303	0.93032	4387.38	331.839	1.07473e-08	3-134089781-A-G	-160963	47	52	0.0589569	1	1.76481e-10	-1.01076	0.154428	0.00059994	9.7066e-05	ENSG00000163785.12	9	0.000349207	3.4315e-06
chr3:134559429:134561377:clu_32589_NA:ENSG00000182923.16	7074	0.979146	11543.6	332.235	3.51121e-46	3-134560835-A-G	75092	225	289	0.327664	1	5.47393e-57	-1.07743	0.0576078	9.999e-05	2.98387e-41	ENSG00000182923.16	23	7.05631e-40	1.64312e-06
chr3:134482931:134485952:clu_32583_NA:ENSG00000129055.12	7076	1.05771	1285.25	362.971	2.45872e-19	3-134486229-G-T	-487	234	281	0.318594	1	8.72386e-22	-0.687126	0.0676478	9.999e-05	3.92702e-17	ENSG00000129055.12	2	3.51543e-16	2.05425e-05
chr3:134597984:134600817:clu_32592_NA:ENSG00000154928.16	7040	0.986062	10195.3	350.993	7.69762e-35	3-134602966-G-A	5165	256	317	0.35941	1	1.06495e-40	-0.916342	0.0612931	9.999e-05	2.07437e-30	ENSG00000154928.16	14	3.34665e-29	1.91907e-06
chr3:136152738:136196150:clu_32608_NA:ENSG00000174579.3	5045	0.956059	539.567	293.567	0.00275695	3-136195634-G-A	-1607	305	407	0.461451	1	0.000382898	0.216509	0.0604591	0.784122	0.788544	ENSG00000174579.3	3	0.5643	3.16016e-05
chr3:136327255:136327634:clu_32613_NA:ENSG00000114054.13	4953	1.03804	504.744	357.883	0.000375304	3-135397064-G-A	-853242	149	169	0.192045	1	0.000132745	-0.337884	0.0875869	0.158884	0.159079	ENSG00000114054.13	2	0.247676	4.8355e-05
chr3:136477412:136500223:clu_32620_NA:ENSG00000118007.12	5307	0.94753	1433.44	296.889	0.000461844	3-136862451-C-T	110048	20	20	0.0226757	1	3.60644e-05	-0.801852	0.19197	0.49885	0.51016	ENSG00000118007.12	10	0.470229	1.14223e-05
chr3:136842569:136846528:clu_32623_NA:ENSG00000239213.5	5460	1.0259	765.108	349.776	1.48914e-11	3-136843194-C-G	-18860	225	262	0.296591	1	2.22753e-13	-0.595106	0.0784619	9.999e-05	7.01583e-09	ENSG00000239213.5	2	3.66438e-08	3.03499e-05
chr3:136946295:136948259:clu_32630_NA:ENSG00000158092.6	5461	0.877088	465.109	261.444	0.00111668	3-137127972-CT-C	265764	65	73	0.0825792	1	4.16799e-05	-0.386339	0.0932618	0.448555	0.468385	ENSG00000158092.6	5	0.45189	2.45006e-05
chr3:136946295:136948259:clu_32630_NA:ENSG00000174564.12	5485	0.917964	98.2694	212.35	0.00331634	3-137127972-CT-C	181742	65	73	0.0825792	1	4.16799e-05	-0.386339	0.0932618	0.310969	0.317518	ENSG00000174564.12	1	0.372224	0.00014404
chr3:138163494:138163778:clu_32643_NA:ENSG00000138231.12	6026	1.05307	1757.91	367.126	0.0011545	3-138883686-ATTT-A	708737	9	9	0.0102041	1	0.000566394	-1.19076	0.342735	0.856414	0.85711	ENSG00000138231.12	3	0.58201	1.47468e-05
chr3:138187599:138221926:clu_32644_NA:ENSG00000114098.17	6060	0.967795	4405.88	325.547	8.8235e-06	3-137319665-G-C	-867583	11	11	0.0124717	1	5.5448e-07	1.21311	0.238495	0.0452955	0.0429126	ENSG00000114098.17	15	0.0930478	4.08774e-06
chr3:138398568:138400534:clu_32655_NA:ENSG00000158186.12	6157	1.03928	2276.88	361.834	5.98471e-05	3-137993431-T-G	-354217	16	16	0.0180995	1	1.80158e-05	1.25444	0.289108	0.115288	0.115651	ENSG00000158186.12	4	0.199081	1.07738e-05
chr3:138498110:138500110:clu_32658_NA:ENSG00000114107.8	5944	0.998565	4375.29	355.563	2.46849e-06	3-138486493-A-G	-108045	238	286	0.324601	1	3.82535e-07	0.442678	0.0857749	0.0125987	0.0108189	ENSG00000114107.8	9	0.028325	4.72512e-06
chr3:138608937:138621407:clu_32668_NA:ENSG00000158234.12	5914	0.988217	1635.53	340.613	0.000102653	3-138118996-C-T	-489613	20	20	0.0226244	1	1.88876e-05	0.968089	0.223673	0.160684	0.158706	ENSG00000158234.12	4	0.247444	1.2078e-05
chr3:138759359:138796463:clu_32666_NA:ENSG00000051382.8	5907	0.893272	1424.45	305.759	0.00041335	3-138226350-C-T	-608588	145	166	0.187783	1	4.04107e-05	0.36517	0.0879948	0.476752	0.499238	ENSG00000051382.8	7	0.46605	8.73459e-06
chr3:139344198:139346878:clu_32677_NA:ENSG00000175110.11	6059	0.984915	823.668	316.416	0.000261593	3-139720378-C-T	714572	14	14	0.0158371	1	3.02576e-05	-1.15715	0.274307	0.19758	0.199816	ENSG00000175110.11	4	0.285452	2.36327e-05
chr3:139373412:139373666:clu_32680_NA:ENSG00000184432.9	6585	0.922774	1141.67	253.667	0.00181004	3-139820647-A-T	430915	44	44	0.0497738	1	6.82683e-05	-0.616637	0.153268	0.892111	0.88931	ENSG00000184432.9	9	0.58984	1.26995e-05
chr3:139419680:139423016:clu_32684_NA:ENSG00000248932.5	6585	1.03752	1376.76	360.6	0.000214178	3-139533281-T-G	143466	59	61	0.069161	1	7.43694e-05	-0.585786	0.146364	0.238676	0.239355	ENSG00000248932.5	2	0.317972	1.76908e-05
chr3:139573680:139578872:clu_32685_NA:ENSG00000163864.15	7153	1.01069	2348.16	338.355	4.52096e-05	3-139519828-C-T	-158189	67	72	0.081448	1	6.56743e-06	0.57813	0.126614	0.0994901	0.0978593	ENSG00000163864.15	4	0.1759	9.2766e-06
chr3:140956691:140959463:clu_32688_NA:ENSG00000114120.11	7740	1.02853	3645.54	360.541	0.000245323	3-139972549-G-T	-969281	9	9	0.010181	1	8.66711e-05	1.3297	0.335403	0.580242	0.57828	ENSG00000114120.11	4	0.495376	6.43944e-06
chr3:141231911:141260123:clu_32692_NA:ENSG00000155893.12	7829	0.960626	2232.03	315.74	3.33916e-17	3-141240459-T-A	11733	136	159	0.180272	1	5.02522e-22	-0.919872	0.0899674	9.999e-05	2.4902e-13	ENSG00000155893.12	5	1.75353e-12	7.80474e-06
chr3:141402449:141403927:clu_32699_NA:ENSG00000177311.11	7766	1.00239	1954.49	345.637	0.00219482	3-140928556-T-C	-395657	47	47	0.0535308	1	0.000813763	0.548714	0.162679	0.988201	0.986283	ENSG00000177311.11	3	0.616247	1.07547e-05
chr3:141577106:141580368:clu_32705_NA:ENSG00000155903.11	7377	0.87277	2310.75	300.01	0.000269419	3-140977957-C-T	-509090	15	16	0.0181406	1	1.90833e-05	-0.865177	0.200006	0.505149	0.528004	ENSG00000155903.11	10	0.477879	4.81422e-06
chr3:141738516:141743509:clu_32711_NA:ENSG00000114125.13	7150	0.993947	2135.07	343.805	0.0027965	3-141140708-G-A	-597496	25	26	0.0294118	1	0.00105029	-0.630934	0.191185	0.9979	0.997507	ENSG00000114125.13	4	0.618543	9.48921e-06
chr3:141978682:141993538:clu_32716_NA:ENSG00000114126.17	7158	1.00737	9482.7	368.967	6.94487e-05	3-142866960-T-C	717423	115	130	0.147059	1	2.56323e-05	0.424931	0.0998116	0.472453	0.478832	ENSG00000114126.17	13	0.45717	2.26472e-06
chr3:142213601:142215599:clu_32724_NA:ENSG00000175066.15	7147	0.953883	6790.19	327.36	4.32067e-06	3-142936211-T-C	710604	322	421	0.477221	1	2.43869e-07	0.407934	0.0777015	0.0384962	0.0346795	ENSG00000175066.15	16	0.0783853	2.48539e-06
chr3:142376594:142380082:clu_32732_NA:ENSG00000114127.10	7249	0.834432	2893.65	264.135	0.00136809	3-143090525-T-C	642463	290	353	0.400227	1	6.21795e-05	-0.295081	0.0729305	0.993801	0.987009	ENSG00000114127.10	27	0.616297	3.07623e-06
chr3:142513638:142515395:clu_32753_NA:ENSG00000175054.14	7442	0.93973	9805.01	339.835	4.13402e-05	3-142252592-C-T	-326234	136	149	0.168552	1	6.17555e-06	0.439807	0.096036	0.356864	0.36287	ENSG00000175054.14	22	0.396872	1.60811e-06
chr3:143043276:143050939:clu_32774_NA:ENSG00000163714.17	7454	0.84818	1249.56	248.079	0.000125567	3-143092435-AGTGT-A	127938	25	26	0.0294118	1	7.41569e-07	-0.785434	0.156224	0.19718	0.204873	ENSG00000163714.17	11	0.289655	7.73347e-06
chr3:143120541:143121513:clu_32778_NA:ENSG00000175040.5	7327	0.97856	658.645	297.168	0.00073389	3-143123188-T-A	3857	187	207	0.234163	1	6.84597e-05	0.293606	0.0729898	0.394461	0.393966	ENSG00000175040.5	2	0.413263	2.87219e-05
chr3:143120541:143121513:clu_32778_NA:ENSG00000241679.2	7316	0.978502	661.066	297.332	0.000731407	3-143123188-T-A	-174	187	207	0.234163	1	6.84597e-05	0.293606	0.0729898	0.394461	0.394078	ENSG00000241679.2	2	0.41328	2.86092e-05
chr3:143847983:143848148:clu_32788_NA:ENSG00000181804.14	7957	0.960736	2961.9	329.803	0.000814078	3-144230171-C-T	381640	65	67	0.0759637	1	0.000178894	0.373705	0.0988248	0.919408	0.916501	ENSG00000181804.14	6	0.596655	5.88451e-06
chr3:143985846:143989510:clu_32789_NA:ENSG00000181744.8	8116	1.04013	1174.39	362.043	0.000560571	3-144925462-T-G	953664	25	28	0.0321101	1	0.000228593	-0.75728	0.203685	0.466253	0.46304	ENSG00000181744.8	2	0.449932	2.09602e-05
chr3:146536565:146537996:clu_32802_NA:ENSG00000188313.12	8242	0.984039	5848.83	345.277	1.4546e-06	3-146535167-GAAGTA-G	-9697	64	65	0.0735294	1	1.36943e-07	0.701547	0.130826	0.010399	0.00920276	ENSG00000188313.12	12	0.0245994	3.3151e-06
chr3:148883815:148886093:clu_32808_NA:ENSG00000163751.3	8340	0.813115	708.778	252.469	0.00107792	3-149708253-GT-G	842997	23	23	0.0260771	1	2.87542e-05	0.954942	0.225732	0.59714	0.625736	ENSG00000163751.3	5	0.514828	1.10028e-05
chr3:148996892:149009276:clu_32810_NA:ENSG00000163754.17	8138	1.00976	4259.87	369.027	0.000776859	3-148248035-C-CGAT	-743306	89	97	0.109977	1	0.000376865	0.402991	0.112399	0.961704	0.962784	ENSG00000163754.17	5	0.609271	5.0932e-06
chr3:149046259:149048028:clu_32815_NA:ENSG00000071794.15	8234	0.956769	3115.22	335.898	0.000120949	3-148204418-A-G	-882136	101	107	0.121041	1	2.0151e-05	-0.489255	0.113432	0.319768	0.334732	ENSG00000071794.15	6	0.38204	5.49173e-06
chr3:149129940:149140004:clu_32821_NA:ENSG00000163755.8	8213	0.983221	7876.76	341.977	5.4121e-05	3-148801874-CA-C	-327710	210	231	0.261364	1	9.11837e-06	0.341076	0.0759082	0.352765	0.355214	ENSG00000163755.8	15	0.392322	2.4526e-06
chr3:149741718:149750678:clu_32837_NA:ENSG00000114744.8	8077	1.00917	1187.48	302.86	6.66275e-09	3-149701376-C-T	-51123	52	53	0.0600907	1	1.25641e-11	-0.97739	0.140217	9.999e-05	7.07592e-06	ENSG00000114744.8	3	2.88278e-05	1.82251e-05
chr3:149814331:149846011:clu_32842_NA:ENSG00000082996.19	7935	0.941833	3479.64	308.792	2.09418e-42	3-149829244-C-T	16536	23	24	0.0272727	1	3.87977e-56	2.42914	0.131235	9.999e-05	1.23333e-36	ENSG00000082996.19	9	2.54374e-35	4.57793e-06
chr3:149966264:149968358:clu_32844_NA:ENSG00000206199.10	7795	1.01942	1696.43	376.625	0.0001071	3-149645082-TTA-T	-323303	16	17	0.0194954	1	4.97256e-05	1.20869	0.294788	0.154685	0.159262	ENSG00000206199.10	2	0.247802	1.3323e-05
chr3:149966264:149968358:clu_32844_NA:ENSG00000070087.13	7815	1.03111	1688.95	373.78	0.000113742	3-149645082-TTA-T	-405706	16	17	0.0194954	1	4.97256e-05	1.20869	0.294788	0.158184	0.163582	ENSG00000070087.13	2	0.252253	1.40479e-05
chr3:150438354:150457076:clu_32849_NA:ENSG00000196428.12	7452	0.981968	1328.3	335.071	0.000705466	3-150026424-G-C	-381911	14	14	0.015873	1	0.000169021	0.945516	0.249076	0.615638	0.616383	ENSG00000196428.12	2	0.511655	1.44622e-05
chr3:150564381:150567693:clu_32854_NA:ENSG00000144895.11	7353	1.01149	5724.44	357.394	1.73851e-05	3-150590442-G-A	43757	109	120	0.136364	1	3.86269e-06	-0.461653	0.0986054	0.0881912	0.0917728	ENSG00000144895.11	8	0.167742	3.81824e-06
chr3:150603499:150618709:clu_32856_NA:ENSG00000198843.12	7349	0.990735	1985.9	297.171	0.000736298	3-150196965-A-C	-405910	293	372	0.420814	1	6.8772e-05	0.252651	0.0628258	0.772123	0.771431	ENSG00000198843.12	6	0.559946	1.00586e-05
chr3:150708009:150719869:clu_32858_NA:ENSG00000240137.5	7224	0.988418	2743	361.969	0.000699411	3-150813814-G-T	110250	123	137	0.155329	1	0.000293251	-0.353823	0.0968751	0.856714	0.855981	ENSG00000240137.5	3	0.581548	7.20799e-06
chr3:150742698:150762438:clu_32861_NA:ENSG00000181788.3	7313	0.970724	933.139	312.318	0.00226845	3-151006483-C-T	243006	121	133	0.150452	1	0.000446362	0.271087	0.0765875	0.884812	0.885689	ENSG00000181788.3	2	0.588956	1.95624e-05
chr3:150890870:150892046:clu_32870_NA:ENSG00000243273.1	7660	0.924055	224.194	229.245	0.00479368	3-151358956-A-G	468320	268	328	0.371591	1	0.000152058	-0.233292	0.0610207	0.680432	0.690905	ENSG00000243273.1	1	0.536926	6.50952e-05
chr3:151200997:151203104:clu_32881_NA:ENSG00000174946.6	7721	1.05641	2623.1	363.347	0.000200461	3-151801315-T-C	598114	232	281	0.318594	1	7.34881e-05	0.283525	0.0707895	0.387861	0.381885	ENSG00000174946.6	3	0.406463	1.00139e-05
chr3:151219642:151261387:clu_32882_NA:ENSG00000174944.8	7692	0.99785	2755.11	328.773	2.41936e-14	3-151293538-C-G	15071	321	407	0.461268	1	1.24563e-17	0.568507	0.0635421	9.999e-05	7.01629e-11	ENSG00000174944.8	5	4.21674e-10	7.48044e-06
chr3:151329007:151329481:clu_32883_NA:ENSG00000181631.6	7592	0.979519	710.589	329.771	0.0016594	3-151189137-A-C	-140411	16	16	0.0180995	1	0.000430908	-0.72334	0.203807	0.70073	0.70077	ENSG00000181631.6	2	0.540256	2.67378e-05
chr3:151340760:151349797:clu_32886_NA:ENSG00000169313.9	7496	1.02768	941.205	371.013	0.000514391	3-150736850-T-C	-647962	41	46	0.0521542	1	0.000247669	-0.688304	0.186183	0.373263	0.370507	ENSG00000169313.9	1	0.400969	2.48539e-05
chr3:152174873:152205373:clu_32902_NA:ENSG00000239941.1	7690	1.01587	558.811	340.5	0.00680847	3-152903013-A-AAAG	751289	10	10	0.0113379	1	0.00287634	1.00399	0.334821	0.975002	0.977271	ENSG00000239941.1	1	0.613432	3.98449e-05
chr3:152415111:152432717:clu_32904_NA:ENSG00000152601.17	7698	0.890241	2526.95	249.578	0.000418055	3-153041096-T-G	797268	15	15	0.0174825	1	5.6067e-06	-1.05461	0.229224	0.686631	0.698365	ENSG00000152601.17	25	0.539204	4.84428e-06
chr3:154299925:154300594:clu_32928_NA:ENSG00000174953.13	7776	1.01209	2967.47	350.257	0.000983672	3-154821688-T-C	497191	13	13	0.0147059	1	0.000345533	-1.10502	0.306214	0.943806	0.944834	ENSG00000174953.13	7	0.605581	7.38433e-06
chr3:155079756:155084158:clu_32935_NA:ENSG00000196549.10	7097	0.856409	752.796	236.3	2.45477e-12	3-155072856-C-T	48732	36	37	0.0418552	1	1.9306e-20	-1.48465	0.151872	9.999e-05	3.49998e-08	ENSG00000196549.10	9	1.73565e-07	1.34678e-05
chr3:155767669:155775701:clu_32942_NA:ENSG00000174928.15	7222	1.01886	1298.88	355.789	0.000119431	3-156521967-T-A	715616	298	412	0.467045	1	3.39091e-05	-0.290922	0.0694065	0.138086	0.137522	ENSG00000174928.15	2	0.225425	1.73601e-05
chr3:155833585:155833857:clu_32944_NA:ENSG00000169359.13	7228	1.03551	3974.73	370.858	8.07077e-05	3-156563781-AGTTTCT-A	709352	142	161	0.182127	1	3.175e-05	0.382337	0.0908788	0.261174	0.258808	ENSG00000169359.13	5	0.332557	6.07779e-06
chr3:156544439:156548905:clu_32950_NA:ENSG00000114850.6	7294	0.93134	305.492	237.232	7.10163e-05	3-156593068-T-TATA	37884	12	14	0.0162037	1	1.56902e-07	-1.26099	0.236313	0.0322968	0.0287047	ENSG00000114850.6	2	0.0664954	4.9536e-05
chr3:156696025:156703424:clu_32955_NA:ENSG00000163659.12	7345	0.899627	112.103	194.012	0.000329956	3-155820104-C-A	-853131	24	24	0.02746	1	1.58618e-07	-0.751903	0.140964	0.0576942	0.0526134	ENSG00000163659.12	1	0.109762	0.000114836
chr3:157146607:157149287:clu_32960_NA:ENSG00000163660.11	7381	0.990481	8138.9	362.046	3.83888e-13	3-157329365-T-C	168605	179	206	0.233032	1	8.77029e-15	-0.461612	0.0573269	9.999e-05	3.77977e-09	ENSG00000163660.11	13	2.01181e-08	2.45157e-06
chr3:158298075:158354857:clu_32977_NA:ENSG00000174891.12	7445	0.941889	1153.09	310.086	0.000949951	3-157581979-A-G	-523876	243	298	0.337104	1	0.000136227	-0.270245	0.0701727	0.688031	0.689595	ENSG00000174891.12	5	0.536656	1.38186e-05
chr3:158602939:158605097:clu_32982_NA:ENSG00000178053.17	7365	1.06397	671.182	350.257	0.00028025	3-157727150-C-T	-844013	13	14	0.0159091	1	7.96938e-05	1.19927	0.300929	0.148785	0.149366	ENSG00000178053.17	2	0.239012	4.03084e-05
chr3:158649157:158652096:clu_32985_NA:ENSG00000168827.14	7254	0.954547	664.742	311.037	2.08428e-05	3-158616102-A-G	-28176	301	397	0.449886	1	9.35178e-07	-0.320289	0.0643124	0.0206979	0.0170289	ENSG00000168827.14	3	0.0423679	2.54682e-05
chr3:158666744:158667012:clu_32983_NA:ENSG00000079257.7	7199	0.965365	542.689	298.4	0.000563054	3-159488210-T-C	815517	11	11	0.0124434	1	4.94275e-05	-1.12426	0.2741	0.271573	0.279085	ENSG00000079257.7	3	0.347857	3.28165e-05
chr3:158804371:158807040:clu_32989_NA:ENSG00000118855.18	7055	1.01442	2296.04	332.178	5.91779e-10	3-158805171-C-T	72973	235	296	0.334842	1	4.98524e-12	0.465881	0.0654809	9.999e-05	1.1114e-06	ENSG00000118855.18	8	4.8345e-06	9.63851e-06
chr3:160412084:160412326:clu_33007_NA:ENSG00000113810.15	6633	0.908285	2885.01	323.002	0.000130085	3-160989334-C-G	590060	38	39	0.0441177	1	1.509e-05	0.694784	0.158641	0.345965	0.358179	ENSG00000113810.15	11	0.393639	4.66703e-06
chr3:160303989:160307663:clu_33000_NA:ENSG00000068885.14	6632	1.01619	9716.95	372.928	0.000122308	3-160605934-G-A	206054	45	46	0.0521542	1	5.28083e-05	0.650782	0.159284	0.693231	0.689016	ENSG00000068885.14	15	0.536458	2.29464e-06
chr3:160448795:160449717:clu_33014_NA:ENSG00000213186.7	6748	1.02575	1107.18	357.979	0.000976388	3-159771692-GT-G	-714081	234	280	0.317241	1	0.000397239	0.28648	0.0802201	0.652735	0.650277	ENSG00000213186.7	2	0.522988	2.09606e-05
chr3:160536840:160565214:clu_33015_NA:ENSG00000186432.8	6924	0.956063	253.991	289.324	0.00299608	3-160237515-T-C	-328073	18	19	0.0225118	1	0.000389428	-0.732204	0.204725	0.546645	0.554347	ENSG00000186432.8	1	0.486807	6.71359e-05
chr3:161242653:161246336:clu_33030_NA:ENSG00000169251.12	7514	0.917403	378.613	266.118	0.0058366	3-161699351-C-T	594655	118	128	0.144796	1	0.000591437	-0.328074	0.0947554	0.908009	0.905827	ENSG00000169251.12	3	0.594051	3.72697e-05
chr3:161346355:161359802:clu_33032_NA:ENSG00000196542.8	8088	0.985133	343.016	318.498	0.00202383	3-160623652-A-G	-749228	18	18	0.020362	1	0.000438813	-0.963968	0.271984	0.510249	0.50809	ENSG00000196542.8	1	0.469838	5.68031e-05
chr3:167720273:167725401:clu_33047_NA:ENSG00000114209.14	6946	0.886545	1257.62	285.064	0.00134238	3-166945581-A-T	-789358	120	134	0.152968	1	0.000112972	-0.331674	0.0850797	0.844916	0.846092	ENSG00000114209.14	7	0.57951	9.54166e-06
chr3:167735823:167789111:clu_33048_NA:ENSG00000163536.12	6946	0.961888	768.19	307.237	0.000438473	3-167876880-TTGTG-T	141637	58	61	0.0717647	1	4.56043e-05	-0.54237	0.131612	0.29817	0.303835	ENSG00000163536.12	3	0.364964	2.28115e-05
chr3:168027837:168029220:clu_33055_NA:ENSG00000173905.8	6885	1.03036	3018.55	366.306	4.06448e-06	3-168027499-GT-G	-68476	63	63	0.0735981	1	9.91442e-07	0.761162	0.153207	0.00879912	0.0105286	ENSG00000173905.8	5	0.0276925	7.83611e-06
chr3:169773462:169774031:clu_33063_NA:ENSG00000085274.15	7125	1.00948	4922.4	352.488	0.000158515	3-170675455-T-C	902624	20	20	0.0226244	1	4.3295e-05	0.836017	0.202257	0.537046	0.537274	ENSG00000085274.15	7	0.481108	4.40243e-06
chr3:169977051:169982707:clu_33075_NA:ENSG00000008952.16	7077	0.974418	823.734	306.561	0.000205823	3-170689316-C-A	722681	83	86	0.0972851	1	1.63916e-05	0.510122	0.116982	0.165583	0.165128	ENSG00000008952.16	2	0.254097	2.2538e-05
chr3:170038215:170038915:clu_33079_NA:ENSG00000173890.16	6946	0.850377	608.811	252.552	0.00112967	3-170208568-A-AAAATAAATAAATAAATAAATAAAT	170639	23	25	0.0283447	1	3.10771e-05	-0.653667	0.155186	0.553145	0.57235	ENSG00000173890.16	4	0.492897	1.60794e-05
chr3:170097384:170098897:clu_33084_NA:ENSG00000173889.15	6828	0.962267	7878.15	325.537	5.69813e-05	3-170055089-C-T	-126660	195	231	0.261312	1	5.78002e-06	0.309316	0.0673283	0.376062	0.380271	ENSG00000173889.15	18	0.405547	2.22823e-06
chr3:170222770:170235230:clu_33093_NA:ENSG00000163558.12	6817	1.04082	2469.96	366.359	0.00013836	3-169772325-T-C	-450040	12	12	0.0136054	1	5.19397e-05	-1.30196	0.318352	0.273973	0.271243	ENSG00000163558.12	4	0.341701	9.99394e-06
chr3:170391260:170392259:clu_33103_NA:ENSG00000136603.13	6957	0.874561	423.93	220.562	0.0005058	3-170812710-C-T	455032	79	83	0.0941043	1	1.92344e-06	-0.385423	0.0797913	0.242776	0.247387	ENSG00000136603.13	4	0.324252	2.6507e-05
chr3:170391260:170392259:clu_33103_NA:ENSG00000242578.1	6967	0.914671	132.849	189.781	0.00125843	3-170812710-C-T	402198	79	83	0.0941043	1	1.92344e-06	-0.385423	0.0797913	0.184882	0.186229	ENSG00000242578.1	1	0.273688	0.000104766
chr3:170868134:170868298:clu_33105_NA:ENSG00000163584.17	7145	0.980032	1167.36	311.451	0.00139565	3-170860932-C-T	-9551	167	190	0.214932	1	0.000232744	-0.318798	0.0858552	0.808619	0.809932	ENSG00000163584.17	4	0.569336	1.63134e-05
chr3:170907841:170908543:clu_33108_NA:ENSG00000163577.7	7141	1.04809	2540.52	372.917	0.000529558	3-171046653-A-AAAT	137960	261	327	0.370748	1	0.000265256	-0.275828	0.0749761	0.727427	0.72254	ENSG00000163577.7	4	0.547055	1.00041e-05
chr3:171347218:171369620:clu_33114_NA:ENSG00000154310.16	7382	0.845019	2422.72	269.327	1.05201e-06	3-171344097-A-G	-116311	305	396	0.447964	1	1.47557e-09	0.387844	0.0626845	0.0121988	0.00680387	ENSG00000154310.16	16	0.0186471	3.91482e-06
chr3:171726076:171733444:clu_33138_NA:ENSG00000075651.15	7778	0.996187	9687.76	371.278	3.13671e-05	3-171928238-G-A	117288	22	24	0.0271493	1	1.12675e-05	0.950197	0.213729	0.264874	0.263746	ENSG00000075651.15	10	0.336474	2.11197e-06
chr3:172341231:172344086:clu_33153_NA:ENSG00000075420.12	7959	0.818853	1599.43	247.511	0.000513544	3-172076047-A-C	36419	15	16	0.0180995	1	7.16215e-06	0.872515	0.191891	0.625037	0.646487	ENSG00000075420.12	15	0.521581	5.05553e-06
chr3:172509321:172511617:clu_33157_NA:ENSG00000121858.10	7845	1.01947	4795.4	380.859	0.000299627	3-171822611-C-T	-700896	282	360	0.40724	1	0.000166357	-0.185381	0.0487824	0.760724	0.755866	ENSG00000121858.10	4	0.556191	4.71426e-06
chr3:172645692:172647886:clu_33163_NA:ENSG00000144959.9	7744	1.01003	3228.93	369.294	0.00042144	3-172331000-A-AT	-380218	321	437	0.495455	1	0.000191952	-0.259245	0.0688875	0.744526	0.7401	ENSG00000144959.9	3	0.551196	6.72714e-06
chr3:172757165:172758980:clu_33167_NA:ENSG00000114346.13	7713	0.998452	4501.11	350.313	0.00119755	3-173592563-G-A	841881	314	416	0.471655	1	0.000435201	-0.262643	0.0740579	0.9959	0.995471	ENSG00000114346.13	6	0.617967	4.59077e-06
chr3:177098541:177160871:clu_33186_NA:ENSG00000177565.16	7798	0.938882	2880.51	306.311	6.45786e-06	3-177171572-G-A	-56428	323	430	0.4875	1	1.61536e-07	-0.282661	0.0530275	0.0287971	0.0241047	ENSG00000177565.16	7	0.0573958	5.45136e-06
chr3:179025228:179027423:clu_33196_NA:ENSG00000172667.10	6865	1.02325	2238.32	368.048	0.000249059	3-179626408-T-G	554129	27	30	0.0339367	1	0.000104125	0.787593	0.200977	0.418058	0.416051	ENSG00000172667.10	4	0.425967	1.02609e-05
chr3:179201540:179203544:clu_33203_NA:ENSG00000121879.3	6940	0.901925	734.781	234.215	0.000181137	3-178962502-G-C	-185612	9	9	0.0102273	1	6.56112e-07	-1.19669	0.236852	0.159084	0.158352	ENSG00000121879.3	6	0.247233	1.77273e-05
chr3:179244693:179250743:clu_33210_NA:ENSG00000171121.16	6886	1.04835	742.032	363.834	0.00045472	3-179888567-G-A	621565	30	33	0.037415	1	0.00018712	0.773055	0.20506	0.270573	0.26502	ENSG00000171121.16	1	0.337549	3.42864e-05
chr3:179328351:179329618:clu_33212_NA:ENSG00000121864.9	6893	1.01671	2985.71	355.156	0.00121767	3-179190640-TTC-T	-132351	26	26	0.0294785	1	0.000485672	-0.724455	0.206013	0.971003	0.972761	ENSG00000121864.9	5	0.612107	7.48423e-06
chr3:179377448:179378341:clu_33220_NA:ENSG00000171109.18	6958	0.98083	3840.91	334.259	2.50599e-05	3-178469023-A-G	-878669	173	199	0.225624	1	2.79862e-06	-0.385347	0.0811094	0.0947905	0.0967932	ENSG00000171109.18	11	0.174599	4.97594e-06
chr3:179401319:179405190:clu_33223_NA:ENSG00000114450.9	6960	0.95774	879.952	310.183	0.000565382	3-180133517-C-T	681927	27	29	0.0335648	1	6.91826e-05	-0.718762	0.178797	0.410759	0.413072	ENSG00000114450.9	3	0.424534	1.95312e-05
chr3:179581220:179583353:clu_33228_NA:ENSG00000136518.16	6899	0.956168	1108.1	301.389	0.00159881	3-178955827-C-T	-607053	208	244	0.276644	1	0.000219535	0.273976	0.0734825	0.845115	0.841548	ENSG00000136518.16	5	0.578345	1.53954e-05
chr3:179601790:179602652:clu_33234_NA:ENSG00000136522.13	6843	0.982424	1720.19	328.039	0.000478016	3-179444932-T-C	-159722	27	29	0.0328054	1	8.86622e-05	0.770316	0.19458	0.565043	0.568867	ENSG00000136522.13	5	0.491819	1.11904e-05
chr3:179618521:179623920:clu_33235_NA:ENSG00000136521.12	6843	1.00759	4441.12	360.093	0.000401329	3-180519951-T-C	915249	28	31	0.0352273	1	0.00015026	0.596983	0.156025	0.831017	0.829836	ENSG00000136521.12	7	0.574824	4.84019e-06
chr3:179721589:179730189:clu_33238_NA:ENSG00000058056.8	6782	1.01353	6986.6	362.714	0.000468362	3-180416161-T-G	763406	43	44	0.0498866	1	0.000189089	0.70106	0.186096	0.960604	0.961071	ENSG00000058056.8	10	0.608687	3.15563e-06
chr3:180602422:180602891:clu_33246_NA:ENSG00000163728.10	5995	0.880616	285.511	249.244	0.000546536	3-179699747-TTTTA-T	-902383	100	114	0.131034	1	8.52399e-06	-0.318745	0.0707018	0.189381	0.189747	ENSG00000163728.10	2	0.276785	4.06982e-05
chr3:180912736:180933334:clu_33252_NA:ENSG00000114416.17	5965	0.991574	2183.72	342.312	0.000247468	3-181819102-A-C	950961	21	21	0.0237557	1	5.67283e-05	-0.836549	0.205623	0.418458	0.421675	ENSG00000114416.17	5	0.428981	9.18143e-06
chr3:180988096:180988178:clu_33256_NA:ENSG00000205981.6	5919	0.98464	3493.17	348.127	0.000345511	3-181532930-T-C	543157	241	294	0.333333	1	9.69195e-05	-0.252343	0.0640996	0.705729	0.706864	ENSG00000205981.6	7	0.542706	5.5656e-06
chr3:182836142:182836342:clu_33269_NA:ENSG00000058063.15	6999	0.905402	1278.09	237.459	0.000257466	3-183429001-C-T	635501	22	23	0.0260181	1	1.42121e-06	-0.884534	0.180749	0.315368	0.325964	ENSG00000058063.15	10	0.376824	1.03783e-05
chr3:182964049:182965537:clu_33276_NA:ENSG00000043093.13	6992	1.03405	1330.37	367.336	0.0035621	3-183143576-C-T	157623	16	16	0.0180995	1	0.00199736	-0.782084	0.251435	0.991501	0.990624	ENSG00000043093.13	2	0.617309	1.80503e-05
chr3:183034077:183039026:clu_33284_NA:ENSG00000078070.12	7277	1.00364	6389.79	365.704	6.94931e-05	3-183954695-T-C	838620	49	52	0.0588235	1	2.3603e-05	0.617767	0.144454	0.356864	0.356818	ENSG00000078070.12	8	0.393221	3.30744e-06
chr3:183140595:183152375:clu_33291_NA:ENSG00000078081.7	7276	1.03239	1232.43	369.004	0.000856417	3-182754547-A-T	-409292	39	40	0.0452489	1	0.000419835	0.68269	0.191972	0.645935	0.638548	ENSG00000078081.7	2	0.519191	1.93532e-05
chr3:183253472:183269498:clu_33300_NA:ENSG00000176597.11	7316	1.05802	1354.08	348.996	0.000322725	3-182716329-C-T	-536915	255	323	0.365385	1	9.12804e-05	-0.292682	0.0740659	0.330067	0.326879	ENSG00000176597.11	2	0.37719	1.95218e-05
chr3:183452512:183454012:clu_33307_NA:ENSG00000240024.5	7401	1.01922	1585.18	361.74	0.000299586	3-183461122-G-A	13514	160	180	0.20362	1	0.000111691	-0.365548	0.0937001	0.369663	0.368812	ENSG00000240024.5	2	0.400235	1.42461e-05
chr3:183494281:183499590:clu_33312_NA:ENSG00000172578.11	7780	1.03545	2961.29	369.439	0.000555619	3-184540560-A-C	984871	326	427	0.483529	1	0.0002617	-0.251903	0.0684065	0.79622	0.79685	ENSG00000172578.11	4	0.565824	8.15576e-06
chr3:183635747:183643480:clu_33314_NA:ENSG00000114796.15	7971	0.896159	2879.64	286.152	1.11863e-10	3-183640593-C-CTTTTTTCT	5025	36	42	0.0480549	1	9.12682e-15	1.28855	0.160135	9.999e-05	1.5837e-06	ENSG00000114796.15	10	6.79128e-06	4.38755e-06
chr3:183790980:183793116:clu_33322_NA:ENSG00000163872.15	8063	0.878441	2036.62	250.12	5.7603e-09	3-183784433-G-A	86615	215	260	0.294785	1	7.09108e-14	0.501734	0.0647197	0.00019998	4.8854e-05	ENSG00000163872.15	16	0.000181515	5.63668e-06
chr3:183868060:183884722:clu_33339_NA:ENSG00000175193.13	7970	0.990809	12605.8	357.817	2.32459e-11	3-183878396-T-C	-6537	310	392	0.443439	1	6.88844e-13	0.484482	0.0653248	9.999e-05	3.37784e-07	ENSG00000175193.13	13	1.52887e-06	1.58514e-06
chr3:183983007:183987770:clu_33346_NA:ENSG00000114770.16	7913	0.85665	3266.61	290.084	5.02138e-05	3-183941889-G-A	-76126	133	151	0.172374	1	1.30353e-06	0.405154	0.082488	0.19758	0.208187	ENSG00000114770.16	13	0.291953	3.10779e-06
chr3:184140730:184141921:clu_33355_NA:ENSG00000145191.12	8206	0.954939	4701.03	304.385	0.000166343	3-183495579-C-CAA	-639685	102	108	0.124138	1	1.14979e-05	0.36841	0.0829521	0.554445	0.563978	ENSG00000145191.12	13	0.490405	3.6079e-06
chr3:184165206:184165422:clu_33362_NA:ENSG00000161202.17	8171	0.948994	1877.48	297.387	9.18225e-06	3-184108712-GA-G	-46676	41	43	0.0494253	1	1.7101e-07	-0.882091	0.165825	0.0253975	0.0214697	ENSG00000161202.17	5	0.0518357	8.78215e-06
chr3:184177067:184178857:clu_33363_NA:ENSG00000161203.13	8145	1.02328	3422.94	370.319	0.000476636	3-184541846-A-T	367157	14	14	0.0158371	1	0.000224565	0.473083	0.127086	0.79542	0.797629	ENSG00000161203.13	5	0.565892	6.71062e-06
chr3:184189277:184189388:clu_33370_NA:ENSG00000161204.11	8177	0.943041	1726.06	251.811	0.000264972	3-184491888-T-C	305865	18	18	0.0204082	1	2.97065e-06	-1.05691	0.223061	0.385361	0.39544	ENSG00000161204.11	9	0.413972	9.28301e-06
chr3:184243630:184244601:clu_33372_NA:ENSG00000214160.9	8178	1.0066	7553.38	368.346	2.3645e-06	3-184244046-A-G	-5502	33	33	0.0373303	1	5.80096e-07	0.792796	0.156142	0.0174983	0.0171888	ENSG00000214160.9	8	0.0427073	2.83379e-06
chr3:184304391:184305768:clu_33379_NA:ENSG00000175166.16	8032	0.968828	1329.1	290.967	0.000105845	3-184465999-T-C	167290	15	15	0.0169683	1	3.83879e-06	-1.32877	0.283734	0.144086	0.141475	ENSG00000175166.16	4	0.229986	1.36153e-05
chr3:184315856:184316132:clu_33381_NA:ENSG00000114867.20	8011	0.909035	4647.75	292.973	7.4955e-05	3-183563886-T-C	-750609	20	20	0.0226244	1	2.56545e-06	-1.00082	0.209838	0.325167	0.338407	ENSG00000114867.20	17	0.384598	2.90823e-06
chr3:184336123:184337311:clu_33389_NA:ENSG00000175182.14	7952	0.995231	5802.51	348.48	0.000231974	3-184069914-A-ATT	-266012	19	19	0.0217391	1	6.11928e-05	-1.02665	0.253497	0.742826	0.741455	ENSG00000175182.14	7	0.551542	3.51136e-06
chr3:184353422:184353662:clu_33393_NA:ENSG00000114859.15	7933	0.997336	12550.8	384.624	0.000152829	3-184391020-C-T	29369	73	77	0.0871041	1	8.71662e-05	0.564336	0.142398	0.850615	0.853766	ENSG00000114859.15	10	0.581067	1.6384e-06
chr3:184363565:184364966:clu_33403_NA:ENSG00000163882.9	7934	1.02307	3593.96	337.69	0.000599597	3-184464831-G-A	103113	20	22	0.0250569	1	0.000147206	-0.745533	0.194583	0.881612	0.879619	ENSG00000163882.9	6	0.587384	6.38568e-06
chr3:184824785:184826163:clu_33412_NA:ENSG00000156931.15	7125	0.91981	4750.99	276.047	0.000221324	3-184053848-G-A	-758295	43	45	0.0511364	1	6.21608e-06	-0.65698	0.143503	0.674133	0.68435	ENSG00000156931.15	24	0.534649	3.00633e-06
chr3:185218240:185229432:clu_33427_NA:ENSG00000113790.10	6970	1.02602	2897.95	363.05	0.000698349	3-184491882-G-A	-790108	19	19	0.0214932	1	0.000298919	0.957303	0.26247	0.861114	0.862253	ENSG00000113790.10	3	0.583185	8.01696e-06
chr3:185489016:185489923:clu_33434_NA:ENSG00000163900.10	6832	0.997062	4916.84	363.271	0.000526934	3-184764057-AG-A	-735000	186	207	0.234694	1	0.000218458	-0.294939	0.0790779	0.926807	0.925496	ENSG00000163900.10	5	0.599735	4.17721e-06
chr3:185598545:185598958:clu_33444_NA:ENSG00000163904.12	6720	0.934128	1797.47	292.61	0.000152353	3-186457094-C-T	874598	19	22	0.0248869	1	6.78077e-06	-0.845746	0.185511	0.262274	0.269158	ENSG00000163904.12	6	0.339988	8.53493e-06
chr3:185698347:185823153:clu_33453_NA:ENSG00000073792.15	6704	0.879029	3861.04	304.544	0.000151451	3-185487170-T-TG	-337886	300	390	0.441379	1	1.01961e-05	0.307775	0.0688801	0.486251	0.504484	ENSG00000073792.15	13	0.468417	2.98284e-06
chr3:185925626:185926601:clu_33455_NA:ENSG00000136527.17	7068	0.999503	6177.14	365.072	3.96243e-05	3-186629366-T-A	691230	157	173	0.196591	1	1.23421e-05	-0.350396	0.0791811	0.214379	0.217319	ENSG00000136527.17	7	0.299211	3.36051e-06
chr3:186161663:186164898:clu_33461_NA:ENSG00000244405.7	7215	1.0197	5086.43	375.769	0.000228129	3-186899733-G-C	789415	306	394	0.446712	1	0.000111478	-0.268883	0.0689137	0.685431	0.678858	ENSG00000244405.7	4	0.533201	4.44884e-06
chr3:186268917:186272255:clu_33465_NA:ENSG00000058866.14	7387	0.983827	13032.5	342.558	0.000218038	3-186442668-G-A	80431	316	436	0.493213	1	4.90683e-05	0.298491	0.0727424	0.944006	0.943456	ENSG00000058866.14	16	0.604919	1.48637e-06
chr3:186539597:186540674:clu_33475_NA:ENSG00000213139.7	7754	1.01598	931.064	337.808	0.000687443	3-186295905-G-A	-250797	221	257	0.291572	1	0.000174126	-0.301056	0.079467	0.460854	0.465081	ENSG00000213139.7	1	0.450434	2.39261e-05
chr3:186577800:186581371:clu_33480_NA:ENSG00000090520.11	7784	0.907727	284.597	230.897	2.55159e-06	3-186603724-A-G	36321	95	106	0.120729	1	3.09146e-10	-0.499336	0.0773902	0.00259974	0.00146621	ENSG00000090520.11	1	0.00449712	4.71797e-05
chr3:186551279:186554254:clu_33477_NA:ENSG00000113838.12	7791	0.935885	1767.6	295.765	7.66821e-05	3-186553537-T-C	-17006	9	9	0.010181	1	2.95196e-06	-1.52162	0.321045	0.150985	0.148185	ENSG00000113838.12	4	0.237645	8.75439e-06
chr3:186788420:186789125:clu_33488_NA:ENSG00000156976.16	8164	0.941411	11236.7	356.752	0.000140977	3-186979895-A-G	196690	164	183	0.207014	1	4.20463e-05	-0.352934	0.0852409	0.813919	0.812306	ENSG00000156976.16	12	0.570188	1.41474e-06
chr3:186790406:186791725:clu_33490_NA:ENSG00000163918.10	8140	1.03338	8515.66	378.853	0.000101478	3-186781292-G-A	-25766	15	15	0.0170068	1	4.93582e-05	-1.13016	0.275516	0.563944	0.563359	ENSG00000163918.10	8	0.490405	2.81233e-06
chr3:187024858:187038742:clu_33496_NA:ENSG00000073849.14	8158	0.979346	11806.2	340.223	1.91457e-05	3-187008489-C-A	78004	254	317	0.358597	1	2.47367e-06	0.253596	0.0530844	0.208879	0.210676	ENSG00000073849.14	14	0.293518	1.60803e-06
chr3:187128062:187139213:clu_33500_NA:ENSG00000163923.9	8443	1.0245	2234.97	369.262	0.00124646	3-186245002-G-A	-935906	12	13	0.0147059	1	0.000639932	-0.956438	0.277999	0.935806	0.935556	ENSG00000163923.9	2	0.602727	1.03299e-05
chr3:187733703:187734869:clu_33506_NA:ENSG00000113916.17	8254	0.984357	6023.66	338.139	3.48939e-09	3-187708969-CT-C	-36758	178	204	0.238318	1	6.62981e-11	-0.471881	0.0703758	0.00019998	2.50387e-05	ENSG00000113916.17	9	9.58254e-05	3.22346e-06
chr3:188341719:188406112:clu_33513_NA:ENSG00000145012.13	7748	1.01497	6568.17	366.982	1.9893e-26	3-188343926-C-T	190642	226	263	0.297511	1	1.54176e-29	0.829147	0.0678353	9.999e-05	6.10685e-23	ENSG00000145012.13	6	7.51453e-22	3.3772e-06
chr3:189121861:189123579:clu_33521_NA:ENSG00000188001.9	8166	1.00483	5931.22	347.995	8.9515e-05	3-188448664-C-A	-498550	12	12	0.0135747	1	1.97156e-05	1.34398	0.311232	0.409759	0.409589	ENSG00000188001.9	6	0.422209	3.58155e-06
chr3:190514219:190564289:clu_33533_NA:ENSG00000196083.9	10381	0.828551	1709.67	280.322	3.84704e-05	3-190561096-G-A	47045	72	74	0.0839002	1	5.79289e-07	0.59639	0.117453	0.110189	0.108398	ENSG00000196083.9	7	0.189448	5.02315e-06
chr3:191370036:191380159:clu_33544_NA:ENSG00000152492.13	10421	1.00481	1650.66	332.211	1.27498e-07	3-191373531-C-T	44454	306	389	0.440045	1	3.84678e-09	-0.410976	0.0682645	0.00059994	0.000201621	ENSG00000152492.13	3	0.000701711	1.28681e-05
chr3:193590368:193593021:clu_33561_NA:ENSG00000236297.1	9015	1.0002	2407.94	363.466	0.000371651	3-192628758-T-A	-964332	44	47	0.0534091	1	0.000147911	0.669248	0.174728	0.589141	0.591335	ENSG00000236297.1	2	0.501061	8.64695e-06
chr3:193590368:193593021:clu_33561_NA:ENSG00000127249.14	9016	1.0002	2407.94	363.466	0.000371651	3-192628758-T-A	-964353	44	47	0.0534091	1	0.000147911	0.669248	0.174728	0.589141	0.591335	ENSG00000127249.14	2	0.501061	8.64695e-06
chr3:193655052:193657080:clu_33570_NA:ENSG00000198836.8	9016	0.888911	7774.91	320.999	0.000135603	3-194463729-A-T	870585	24	25	0.0282805	1	1.49619e-05	0.873619	0.199386	0.690431	0.698203	ENSG00000198836.8	16	0.539184	1.5632e-06
chr3:194437464:194437556:clu_33582_NA:ENSG00000133657.14	10002	0.979164	14508.6	358.4	3.80448e-05	3-194107346-A-G	-391018	122	130	0.147727	1	9.7752e-06	0.407679	0.0910462	0.432957	0.434513	ENSG00000133657.14	13	0.43528	1.30744e-06
chr3:194589142:194589474:clu_33595_NA:ENSG00000231770.5	9980	1.02193	3202.07	372.296	7.03063e-05	3-194893723-T-TATCTATCTATCC	309712	43	43	0.0486425	1	2.82418e-05	-0.741093	0.175007	0.190381	0.193038	ENSG00000231770.5	2	0.279231	7.133e-06
chr3:194646243:194648681:clu_33603_NA:ENSG00000041802.10	9985	0.916085	1848.7	274.741	8.16639e-06	3-194129813-T-A	-542664	74	80	0.0904977	1	4.4788e-08	-0.484062	0.0868279	0.0270973	0.0220283	ENSG00000041802.10	6	0.0530432	7.58121e-06
chr3:195156581:195226709:clu_33612_NA:ENSG00000173950.15	9929	1.00564	3015.81	320.315	2.20614e-08	3-195180410-G-C	-90757	73	76	0.0859729	1	2.09482e-10	0.805526	0.123607	9.999e-05	6.28686e-05	ENSG00000173950.15	4	0.00023087	7.06826e-06
chr3:195294811:195295708:clu_33618_NA:ENSG00000114331.13	9472	0.92727	536.811	237.364	0.00355298	3-195690493-G-A	247415	13	13	0.0150115	1	0.000119449	-1.03458	0.266344	0.862314	0.868811	ENSG00000114331.13	2	0.584684	2.76249e-05
chr3:195524896:195529794:clu_33616_NA:ENSG00000184203.7	9383	1.04434	5119	370.153	0.000168138	3-196492710-A-G	949324	50	59	0.0667421	1	7.04643e-05	-0.560719	0.139639	0.565943	0.556915	ENSG00000184203.7	4	0.487645	4.89097e-06
chr3:195663767:195664086:clu_33637_NA:ENSG00000215837.7	9274	0.95728	8684.37	311.286	3.80894e-45	3-195612193-G-C	-45903	272	345	0.391156	1	2.46941e-59	1.14732	0.0596503	9.999e-05	1.80497e-39	ENSG00000215837.7	18	4.13378e-38	1.9747e-06
chr3:195683865:195685818:clu_33646_NA:ENSG00000283426.1	9238	0.992498	13221.6	338.502	2.96228e-42	3-195966927-A-G	265309	45	45	0.0510204	1	3.53457e-51	2.22191	0.127839	9.999e-05	7.49724e-38	ENSG00000283426.1	15	1.6056e-36	1.52263e-06
chr3:195708841:195711566:clu_33632_NA:ENSG00000176945.16	9257	0.916471	1316.63	255.742	2.14689e-19	3-195735947-C-T	15065	308	364	0.412736	1	2.3993e-30	0.938106	0.0754829	9.999e-05	5.81263e-15	ENSG00000176945.16	5	4.5376e-14	1.06659e-05
chr3:195908778:195909865:clu_33685_NA:ENSG00000224614.1	9001	1.03865	1337.88	371.281	0.00137443	3-196905616-A-C	997540	20	20	0.0226244	1	0.000737645	0.902822	0.265483	0.832217	0.831445	ENSG00000224614.1	1	0.575028	1.82888e-05
chr3:195870378:195872276:clu_33671_NA:ENSG00000061938.16	8981	0.935548	18295.1	329.756	3.15511e-42	3-195870036-T-C	-41909	315	421	0.476244	1	1.86586e-52	0.981727	0.0555518	9.999e-05	1.48834e-35	ENSG00000061938.16	31	2.92037e-34	8.44407e-07
chr3:195908778:195909865:clu_33685_NA:ENSG00000226155.1	8981	1.03926	1329.78	371.104	0.00137809	3-196905616-A-C	993567	20	20	0.0226244	1	0.000737645	0.902822	0.265483	0.830917	0.830244	ENSG00000226155.1	1	0.574926	1.84459e-05
chr3:195971444:195974397:clu_33690_NA:ENSG00000185485.14	8720	0.864164	4299.23	276.335	3.03473e-64	3-195966927-A-G	-23378	45	45	0.0510204	1	3.87006e-95	-2.01207	0.0733107	9.999e-05	1.87188e-52	ENSG00000185485.14	19	7.04138e-51	2.46515e-06
chr3:196052184:196053418:clu_33695_NA:ENSG00000072274.12	8383	0.897978	1460.77	269.828	1.99695e-06	3-196096018-C-T	13829	64	68	0.0769231	1	4.02706e-09	-0.624633	0.103893	0.010099	0.00549805	ENSG00000072274.12	6	0.0153287	8.73321e-06
chr3:196198451:196198789:clu_33707_NA:ENSG00000163958.13	7986	1.00063	2334.91	339.32	2.06892e-05	3-195893166-C-T	-318271	147	161	0.182127	1	2.63415e-06	-0.461174	0.0968067	0.0476952	0.047057	ENSG00000163958.13	3	0.100127	8.93399e-06
chr3:196270541:196287532:clu_33714_NA:ENSG00000161217.11	7972	0.95133	4702.84	319.699	9.24792e-15	3-196287495-C-G	-462	293	372	0.421769	1	1.26038e-18	-0.608473	0.0658113	9.999e-05	1.41679e-10	ENSG00000161217.11	10	8.41035e-10	3.5453e-06
chr3:196327032:196327390:clu_33734_NA:ENSG00000145107.15	7978	0.995638	1766.91	342.958	0.000216031	3-195812574-C-CGCGTGGCAGACCCCAGACGCGTGGCAGACCCCAGAT	-525929	29	30	0.0344828	1	4.90254e-05	0.766443	0.186773	0.314869	0.319391	ENSG00000145107.15	2	0.373222	1.15518e-05
chr3:196368155:196369421:clu_33737_NA:ENSG00000163960.11	8089	1.0433	10755.8	379.225	2.89845e-05	3-195580923-T-C	-851551	250	309	0.349548	1	1.27842e-05	0.313229	0.07091	0.249075	0.249051	ENSG00000163960.11	8	0.325177	2.31806e-06
chr3:196475312:196483770:clu_33743_NA:ENSG00000163961.4	8243	0.971647	4507.71	350.641	0.000610438	3-196662179-GACAAGGATTTCATAGCAGGACGACGAC-G	158411	286	361	0.408884	1	0.000199539	0.274936	0.0732523	0.940506	0.939566	ENSG00000163961.4	5	0.60365	4.06676e-06
chr3:196561491:196568519:clu_33745_NA:ENSG00000185798.7	8357	1.01512	6365.13	367.49	9.08569e-05	3-196567230-C-A	-1444	21	21	0.0237557	1	3.33383e-05	1.04212	0.248384	0.429657	0.431779	ENSG00000185798.7	5	0.434231	3.48723e-06
chr3:196717954:196722415:clu_33752_NA:ENSG00000163964.14	8372	0.993075	7333.53	346.809	0.000214388	3-196666148-A-G	26373	166	179	0.202948	1	5.35188e-05	0.348672	0.0854074	0.79532	0.794551	ENSG00000163964.14	10	0.565146	2.75211e-06
chr3:196708727:196711929:clu_33761_NA:ENSG00000174007.7	8454	1.0338	3846.69	372.682	0.000445443	3-196947878-C-T	235585	287	358	0.404977	1	0.00021825	0.266402	0.0714217	0.811519	0.810487	ENSG00000174007.7	3	0.569473	6.23639e-06
chr3:196740157:196782626:clu_33755_NA:ENSG00000180370.10	8388	1.01104	1847.72	322.625	3.89495e-05	3-196581397-A-AT	-158460	27	27	0.030543	1	3.23906e-06	0.946181	0.200475	0.0646935	0.0671222	ENSG00000180370.10	3	0.133363	1.18065e-05
chr3:196923551:196927796:clu_33765_NA:ENSG00000119231.10	8269	1.02535	6330.3	373.95	0.000149251	3-197387090-C-G	519234	28	29	0.0330296	1	6.72943e-05	-0.76001	0.18874	0.60284	0.60006	ENSG00000119231.10	5	0.504983	3.65991e-06
chr3:196937648:196939251:clu_33768_NA:ENSG00000114503.10	8256	0.988868	2986.54	324.756	0.000556856	3-197025576-TG-T	82979	26	27	0.030543	1	9.89065e-05	-0.766293	0.194903	0.815318	0.813691	ENSG00000114503.10	5	0.570409	6.63343e-06
chr3:197075870:197076586:clu_33785_NA:ENSG00000075711.20	7201	0.852578	2647.51	256.415	0.00016588	3-196912546-ACT-A	-386754	27	28	0.0316742	1	1.74182e-06	0.77484	0.159721	0.413459	0.431621	ENSG00000075711.20	20	0.434192	3.74505e-06
chr3:197546486:197554562:clu_33800_NA:ENSG00000161267.11	6244	0.984589	5526.29	347.189	1.14489e-06	3-197566111-A-T	-7212	300	393	0.44457	1	1.11663e-07	-0.348696	0.0645523	0.00809919	0.00686302	ENSG00000161267.11	8	0.0188021	3.51722e-06
chr3:197621868:197623220:clu_33805_NA:ENSG00000214135.8	5914	1.01402	4555.93	343.462	2.87628e-19	3-197614689-G-T	-13217	91	103	0.11678	1	7.49113e-23	1.05627	0.101039	9.999e-05	8.05757e-16	ENSG00000214135.8	8	6.67785e-15	4.84925e-06
chr3:197750074:197756426:clu_33821_NA:ENSG00000122068.12	5366	0.911189	724.617	235.026	0.00103753	3-197628417-G-C	-108762	271	321	0.363326	1	1.36015e-05	0.266113	0.0604359	0.561244	0.571676	ENSG00000122068.12	5	0.492695	1.8863e-05
chr3:197705175:197736655:clu_33820_NA:ENSG00000145016.15	5277	1.03473	5789.33	370.202	0.000175783	3-196795292-CA-C	-954435	319	406	0.460094	1	7.41101e-05	-0.273098	0.0682214	0.627637	0.623751	ENSG00000145016.15	8	0.514244	4.15958e-06
chr3:197835738:197839321:clu_33831_NA:ENSG00000186001.12	5054	0.917863	5734.01	325.889	9.54248e-05	3-197797893-A-C	6667	16	16	0.0186047	1	1.11644e-05	1.03384	0.232435	0.445655	0.462975	ENSG00000186001.12	17	0.449932	2.46646e-06
chr3:197950221:197950936:clu_33854_NA:ENSG00000182899.14	4468	1.02025	546.972	343.356	0.00055772	3-196995475-TACAC-T	-954512	200	234	0.264706	1	0.000153263	0.284436	0.0744374	0.252075	0.254121	ENSG00000182899.14	2	0.329156	4.14653e-05
chr3:197938780:197943778:clu_33852_NA:ENSG00000114473.13	4412	0.984192	1946.12	342.255	1.86182e-05	3-197830764-C-T	-129378	164	195	0.221088	1	2.56245e-06	0.379228	0.0795073	0.0379962	0.0377549	ENSG00000114473.13	5	0.0838741	9.96993e-06
chr3:198153714:198154848:clu_33869_NA:ENSG00000236438.7	3734	0.837857	3270.67	283.015	2.43229e-21	3-198147759-T-C	-5528	105	105	0.120968	1	2.07979e-30	0.87576	0.0703774	9.999e-05	5.00201e-15	ENSG00000236438.7	26	3.93015e-14	2.7785e-06
chr4:53491:59430:clu_56168_NA:ENSG00000272602.5	3805	1.04429	647.336	358.052	0.00131149	4-877887-A-G	824602	129	143	0.161765	1	0.000557379	0.354079	0.101784	0.562544	0.552086	ENSG00000272602.5	2	0.485954	3.86674e-05
chr4:125296:126848:clu_56174_NA:ENSG00000250312.6	4189	1.04418	764.184	358.141	1.78096e-11	4-163807-G-C	39327	309	396	0.448747	1	5.19268e-13	-0.528379	0.0708391	9.999e-05	5.99776e-09	ENSG00000250312.6	2	3.1485e-08	3.27403e-05
chr4:378204:378291:clu_56187_NA:ENSG00000131127.13	5126	0.990927	1110.71	337.548	1.35953e-06	4-357952-T-C	20138	260	324	0.367045	1	9.07788e-08	0.331105	0.0608492	0.00159984	0.00160661	ENSG00000131127.13	3	0.00490495	1.79996e-05
chr4:467681:472575:clu_56184_NA:ENSG00000251595.7	5522	0.957411	2051.08	318.006	2.27054e-05	4-356890-G-GT	-117239	20	20	0.0231481	1	1.37349e-06	0.844082	0.172233	0.0540946	0.0527893	ENSG00000251595.7	7	0.110035	8.36621e-06
chr4:467681:472575:clu_56184_NA:ENSG00000182903.15	5623	0.957985	2163.05	318.423	2.24257e-05	4-356890-G-GT	-142266	20	20	0.0231481	1	1.37349e-06	0.844082	0.172233	0.0561944	0.0547304	ENSG00000182903.15	7	0.113494	7.95457e-06
chr4:530745:533818:clu_56181_NA:ENSG00000174227.15	5623	0.97605	9194.08	344.351	2.52815e-06	4-536142-G-T	36932	128	139	0.157596	1	2.54672e-07	-0.494701	0.0943815	0.0256974	0.0253968	ENSG00000174227.15	23	0.0600784	2.0343e-06
chr4:667941:670046:clu_56209_NA:ENSG00000133256.12	6441	1.00236	2801.35	345.178	0.000118032	4-999098-A-G	373514	21	22	0.0249433	1	2.53146e-05	0.843689	0.198038	0.282472	0.280487	ENSG00000133256.12	6	0.349106	7.50246e-06
chr4:676209:678658:clu_56215_NA:ENSG00000215375.6	6647	0.944386	1668.09	295.702	0.000305499	4-538968-C-G	-134612	13	13	0.0147059	1	1.97184e-05	-1.30982	0.303325	0.425557	0.427165	ENSG00000215375.6	6	0.431925	9.66823e-06
chr4:685911:686089:clu_56212_NA:ENSG00000169020.9	6650	0.97869	3964.33	328.003	2.0202e-05	4-725871-A-G	51533	211	248	0.280682	1	1.71916e-06	-0.317347	0.0653791	0.0840916	0.0819776	ENSG00000169020.9	10	0.154586	4.77473e-06
chr4:685911:686089:clu_56212_NA:ENSG00000169026.12	6717	0.933678	4630.41	307.853	3.63657e-05	4-725871-A-G	36430	211	248	0.280682	1	1.71916e-06	-0.317347	0.0653791	0.173483	0.179636	ENSG00000169026.12	17	0.267849	3.3058e-06
chr4:731110:733672:clu_56231_NA:ENSG00000185619.18	6770	0.887916	1100.06	239.637	4.36807e-20	4-732533-G-A	26785	245	317	0.358597	1	1.83103e-33	0.860436	0.0651533	9.999e-05	3.38444e-15	ENSG00000185619.18	9	2.67658e-14	1.09895e-05
chr4:851017:851750:clu_56248_NA:ENSG00000178950.16	7515	0.996526	13257.3	345.497	2.37036e-05	4-850993-G-A	-81380	75	83	0.0938914	1	3.8033e-06	-0.520795	0.111158	0.265573	0.271221	ENSG00000178950.16	25	0.341701	1.54562e-06
chr4:951717:953190:clu_56266_NA:ENSG00000127419.16	7515	0.96503	8568.48	343.607	7.71507e-65	4-952438-T-C	20051	258	310	0.351259	1	1.41662e-77	1.22301	0.0523339	9.999e-05	8.53084e-59	ENSG00000127419.16	15	3.99574e-57	2.07519e-06
chr4:967361:967549:clu_56276_NA:ENSG00000145214.13	7588	0.907493	2041.69	244.158	2.3805e-06	4-727837-G-A	-259058	14	14	0.0158371	1	8.31159e-10	-1.40738	0.223907	0.0111989	0.00823019	ENSG00000145214.13	17	0.0222041	6.56773e-06
chr4:1001563:1001651:clu_56288_NA:ENSG00000127415.12	7588	0.907352	3622.62	290.483	2.50739e-06	4-1002902-G-A	15905	145	160	0.181818	1	1.97032e-08	-0.483414	0.0844093	0.0206979	0.0144982	ENSG00000127415.12	16	0.0366864	3.69881e-06
chr4:1081467:1081567:clu_56305_NA:ENSG00000178222.12	7691	1.03608	1843.47	362.325	0.000519927	4-517196-G-A	-596366	22	22	0.0248869	1	0.00021112	-0.959867	0.256743	0.605139	0.600772	ENSG00000178222.12	2	0.50511	1.31348e-05
chr4:1170576:1170999:clu_56263_NA:ENSG00000159674.11	7771	1.02171	1897.44	346.836	1.56259e-08	4-1170590-AGAG-A	-38372	116	124	0.14059	1	6.78279e-10	-0.575731	0.0910956	9.999e-05	2.34232e-05	ENSG00000159674.11	4	8.98324e-05	1.20267e-05
chr4:1228343:1231108:clu_56324_NA:ENSG00000159692.15	7727	1.00592	6033.45	351.319	6.26809e-10	4-1238722-C-G	-11231	250	315	0.356492	1	2.01228e-11	0.453865	0.065814	9.999e-05	3.50363e-06	ENSG00000159692.15	10	1.456e-05	3.53733e-06
chr4:1330003:1332757:clu_56333_NA:ENSG00000090316.15	7716	0.980162	6606.63	330.5	2.06691e-29	4-1322129-C-A	32278	181	216	0.244344	1	2.42654e-36	-0.980378	0.0704856	9.999e-05	4.28692e-25	ENSG00000090316.15	14	5.72115e-24	2.88419e-06
chr4:1354847:1355117:clu_56355_NA:ENSG00000163945.15	7721	0.993826	6055.38	353.602	6.80251e-11	4-1355018-A-C	7752	295	390	0.442177	1	1.75825e-12	-0.466204	0.0640847	9.999e-05	4.52232e-07	ENSG00000163945.15	9	2.02716e-06	3.34405e-06
chr4:1700070:1711874:clu_56377_NA:ENSG00000163950.12	8000	1.03432	1858.42	352.907	0.000133294	4-1194399-G-C	-518156	319	432	0.488688	1	3.57749e-05	-0.287342	0.0687605	0.206179	0.205645	ENSG00000163950.12	3	0.290327	1.2936e-05
chr4:1717428:1718152:clu_56381_NA:ENSG00000168936.10	8010	1.00484	2083.76	329.299	1.19237e-09	4-1744043-A-G	22685	281	349	0.394796	1	9.66166e-12	0.428443	0.0611036	9.999e-05	2.32953e-06	ENSG00000168936.10	4	9.83851e-06	1.01946e-05
chr4:1740986:1744518:clu_56386_NA:ENSG00000013810.18	8011	1.00321	8061.42	359.179	1.215e-35	4-1730846-GGGGT-G	9356	162	181	0.204751	1	9.88929e-41	-1.09497	0.0732045	9.999e-05	7.77773e-32	ENSG00000013810.18	12	1.31317e-30	2.61674e-06
chr4:1822312:1822988:clu_56393_NA:ENSG00000168924.14	7999	1.00529	5122.41	359.461	0.000263282	4-2666490-C-A	810243	277	349	0.394796	1	9.16681e-05	0.316223	0.0800445	0.740626	0.738585	ENSG00000168924.14	6	0.551022	4.15516e-06
chr4:1918623:1930626:clu_56408_NA:ENSG00000109685.17	7957	0.870269	2684.57	267.031	6.25741e-05	4-2044719-G-A	173295	23	23	0.0260181	1	6.36536e-07	-0.862976	0.170595	0.19528	0.205948	ENSG00000109685.17	15	0.290327	4.08627e-06
chr4:1985864:1986114:clu_56412_NA:ENSG00000185049.14	7868	0.916366	844.129	230.633	7.84882e-05	4-2775166-C-T	733263	24	24	0.0271493	1	1.24378e-07	-0.899663	0.167192	0.0847915	0.083268	ENSG00000185049.14	6	0.156329	1.66275e-05
chr4:2042484:2042736:clu_56417_NA:ENSG00000243449.6	7869	0.983651	1539.19	335.692	0.000835189	4-1791311-C-A	-250682	10	10	0.0113122	1	0.00021043	-1.06999	0.286135	0.728527	0.729637	ENSG00000243449.6	3	0.548535	1.25753e-05
chr4:2241093:2241520:clu_56428_NA:ENSG00000130997.16	7675	1.01647	589.483	331.223	0.000503384	4-2976048-A-G	733927	75	80	0.0904977	1	0.000102193	-0.524299	0.13363	0.247575	0.249656	ENSG00000130997.16	1	0.325337	3.78679e-05
chr4:2239043:2240038:clu_56431_NA:ENSG00000214367.7	7675	0.827799	141.993	168.733	0.0125854	4-2443204-A-G	201040	167	191	0.216063	1	9.3337e-05	-0.187184	0.0474352	0.878812	0.876376	ENSG00000214367.7	2	0.586624	6.0234e-05
chr4:2258011:2260360:clu_56434_NA:ENSG00000123933.16	7657	0.99579	9943.05	352.163	1.35703e-07	4-2193174-A-C	-69120	148	180	0.204545	1	1.13824e-08	-0.488786	0.0838849	0.00169983	0.00138889	ENSG00000123933.16	14	0.0042726	2.05417e-06
chr4:2354073:2364486:clu_56445_NA:ENSG00000159733.13	7491	0.954333	8176.25	333.7	5.04674e-06	4-2403611-C-A	-15052	166	180	0.20362	1	3.83755e-07	0.342238	0.0663215	0.0513949	0.0476604	ENSG00000159733.13	15	0.101203	2.06847e-06
chr4:2695142:2696363:clu_56459_NA:ENSG00000125386.15	7710	0.99023	2264.01	323.251	1.90487e-05	4-1807446-C-T	-729185	17	19	0.0214932	1	1.33933e-06	0.9677	0.197246	0.0445955	0.0437101	ENSG00000125386.15	5	0.0941928	8.80336e-06
chr4:2744506:2745446:clu_56460_NA:ENSG00000168884.14	7729	1.00172	2418.51	337.727	0.000193377	4-2590908-T-C	-165468	24	25	0.0282805	1	3.74639e-05	-0.916079	0.219792	0.369663	0.37274	ENSG00000168884.14	4	0.402007	8.66614e-06
chr4:2827674:2831571:clu_56469_NA:ENSG00000087266.15	7746	1.00653	21941.6	364.116	5.63742e-10	4-2811776-C-G	18753	264	320	0.362812	1	4.00522e-11	0.484281	0.0713605	9.999e-05	1.14578e-05	ENSG00000087266.15	25	4.54308e-05	9.75243e-07
chr4:2926112:2928171:clu_56455_NA:ENSG00000087274.16	8033	0.993068	1988.14	348.919	0.000130783	4-2926686-T-C	82829	157	173	0.195701	1	3.15632e-05	-0.344574	0.0818758	0.228677	0.231901	ENSG00000087274.16	4	0.312646	1.01512e-05
chr4:2931465:2931825:clu_56473_NA:ENSG00000109736.14	8639	1.0033	9285.55	346.285	5.23901e-05	4-3541046-C-T	606187	441	440	0.498853	1	9.97612e-06	-4.23303	0.946318	0.381762	0.383605	ENSG00000109736.14	12	0.407452	2.27268e-06
chr4:2938792:2946873:clu_56479_NA:ENSG00000249673.6	8639	0.976686	4619.52	347.997	0.000529157	4-3803909-G-A	869010	184	213	0.24095	1	0.000159502	0.284966	0.0747756	0.919908	0.916844	ENSG00000249673.6	5	0.596762	4.06051e-06
chr4:2948408:2949934:clu_56488_NA:ENSG00000087269.15	8905	0.930343	983.11	220.911	0.000213054	4-3073238-C-G	109853	103	116	0.131222	1	4.0666e-07	-0.520184	0.101031	0.218678	0.21751	ENSG00000087269.15	7	0.299359	1.5316e-05
chr4:3217952:3220182:clu_56520_NA:ENSG00000197386.10	9660	0.854991	3617.93	257.859	3.93744e-05	4-2985492-G-A	-89189	44	46	0.0523918	1	1.94235e-07	-0.663963	0.125404	0.185581	0.187005	ENSG00000197386.10	24	0.274441	2.7792e-06
chr4:3428711:3430407:clu_56531_NA:ENSG00000159788.18	10475	0.900189	2152.38	276.219	0.000787671	4-4103648-G-T	789501	76	79	0.0914352	1	4.02209e-05	0.518368	0.124877	0.840516	0.843599	ENSG00000159788.18	7	0.578943	5.99657e-06
chr4:3516198:3518034:clu_56547_NA:ENSG00000163956.10	10360	0.982397	2374.68	325.441	6.98803e-09	4-3520212-T-A	-12347	243	298	0.337104	1	6.80159e-11	0.468562	0.0699239	9.999e-05	2.02902e-05	ENSG00000163956.10	4	7.83547e-05	8.10521e-06
chr4:4246343:4247601:clu_56557_NA:ENSG00000132406.11	11313	1.01702	2938.94	321.196	0.000165919	4-4252802-A-C	4590	127	146	0.165533	1	1.94514e-05	0.341516	0.0790298	0.382162	0.377688	ENSG00000132406.11	4	0.404212	7.61332e-06
chr4:4268615:4269429:clu_56558_NA:ENSG00000145220.13	11404	1.0178	5409.93	376.512	3.31106e-09	4-4266352-C-A	-23817	29	29	0.0328054	1	5.80084e-10	-1.09795	0.173	9.999e-05	1.46331e-05	ENSG00000145220.13	4	5.73941e-05	4.14958e-06
chr4:4300097:4301989:clu_56561_NA:ENSG00000168826.15	11406	0.949437	4819.49	321.4	1.15891e-07	4-4334097-T-C	43846	13	13	0.0147059	1	1.86849e-09	-1.59662	0.259763	0.00249975	0.000832394	ENSG00000168826.15	6	0.00266454	3.42841e-06
chr4:4387173:4387604:clu_56565_NA:ENSG00000168824.14	11746	0.97194	5481.44	345.254	0.000144273	4-4385833-C-T	37693	173	194	0.219955	1	3.21866e-05	-0.364073	0.0866038	0.558044	0.559834	ENSG00000168824.14	5	0.489097	3.34882e-06
chr4:4542625:4544738:clu_56574_NA:ENSG00000247708.7	11913	1.05498	1823.07	370.359	0.000103678	4-4499863-C-CT	-42268	41	42	0.0475113	1	4.14073e-05	-0.785429	0.18953	0.153285	0.153011	ENSG00000247708.7	1	0.242292	1.43274e-05
chr4:4420129:4420864:clu_56567_NA:ENSG00000168818.9	11913	0.913766	2054.03	241.832	0.000306276	4-3550174-G-A	-992172	38	38	0.0430839	1	2.36348e-06	-0.610702	0.127578	0.50265	0.510193	ENSG00000168818.9	8	0.470229	6.74292e-06
chr4:6054148:6056697:clu_56612_NA:ENSG00000152969.17	10565	0.934865	5382.11	310.428	0.000120431	4-6299307-C-G	98716	62	64	0.0725624	1	9.15868e-06	-0.551718	0.122815	0.49795	0.509359	ENSG00000152969.17	8	0.470118	2.86075e-06
chr4:6270014:6277451:clu_56622_NA:ENSG00000109501.13	10619	1.00766	3970.48	355.22	6.90848e-05	4-7165059-CGTG-C	895210	32	34	0.0388128	1	1.77633e-05	-0.818886	0.188585	0.232677	0.236639	ENSG00000109501.13	3	0.316049	5.41562e-06
chr4:6609298:6609798:clu_56628_NA:ENSG00000013288.8	10938	0.968392	13026.8	349.447	1.56718e-39	4-6609511-TG-T	34336	131	149	0.168552	1	2.06211e-46	-1.16261	0.0713917	9.999e-05	2.58277e-34	ENSG00000013288.8	9	4.8327e-33	1.38636e-06
chr4:6670999:6673684:clu_56634_NA:ENSG00000251580.1	10953	1.03029	2627.22	382.624	0.00042268	4-6017319-C-T	-656511	187	213	0.24095	1	0.000249328	0.349334	0.0945379	0.667633	0.658331	ENSG00000251580.1	1	0.526781	9.00051e-06
chr4:6688896:6690299:clu_56637_NA:ENSG00000246526.2	10952	1.001	7876.49	357.618	0.000206933	4-7329000-C-T	638481	20	21	0.0237557	1	6.67058e-05	0.981495	0.243613	0.80332	0.803794	ENSG00000246526.2	4	0.567523	2.65266e-06
chr4:6694070:6696893:clu_56636_NA:ENSG00000163993.6	10944	0.936257	732.979	282.769	0.00130422	4-7274613-G-A	581544	21	21	0.0238095	1	0.000101666	-0.876103	0.223222	0.637236	0.643975	ENSG00000163993.6	1	0.52127	2.11504e-05
chr4:6708643:6709226:clu_56639_NA:ENSG00000178988.10	10954	0.992594	2293.18	342.848	0.000336201	4-7326941-GCCTCTCCT-G	617061	12	12	0.0135747	1	8.28689e-05	1.12687	0.283448	0.539346	0.541011	ENSG00000178988.10	2	0.482077	8.78256e-06
chr4:6864183:6866192:clu_56642_NA:ENSG00000170871.11	10897	1.01214	11527.7	370.324	0.000124833	4-6701515-T-C	-79860	33	35	0.0395928	1	5.08369e-05	-0.68127	0.166372	0.757524	0.758819	ENSG00000170871.11	6	0.55703	1.90128e-06
chr4:7006726:7009877:clu_56646_NA:ENSG00000132405.18	11097	0.948446	8969.35	323.734	0.000102355	4-7153216-A-G	243974	28	32	0.0361991	1	1.14024e-05	-0.724675	0.1631	0.618138	0.62394	ENSG00000132405.18	10	0.514341	1.83347e-06
chr4:7062466:7064061:clu_56656_NA:ENSG00000109519.12	10876	0.953574	655.38	223.195	0.00298464	4-7443347-G-T	375150	14	14	0.015873	1	5.31755e-05	-0.901953	0.22085	0.872613	0.869413	ENSG00000109519.12	2	0.584818	2.57132e-05
chr4:7872080:7939656:clu_56685_NA:ENSG00000196526.10	11394	0.969322	19285.8	384.852	1.40328e-07	4-7929884-G-C	-10042	246	303	0.34276	1	4.91944e-08	0.474184	0.0853253	0.00359964	0.0032815	ENSG00000196526.10	8	0.00957158	9.40443e-07
chr4:7872080:7939656:clu_56685_NA:ENSG00000163995.19	12138	1.02824	2432.76	382.272	1.54497e-07	4-7929884-G-C	-228948	246	303	0.34276	1	4.91944e-08	0.474184	0.0853253	0.00049995	0.000297121	ENSG00000163995.19	1	0.0010132	9.63806e-06
chr4:8214580:8216111:clu_56697_NA:ENSG00000125089.16	11988	0.939493	11410.3	305.002	4.06401e-20	4-8216102-C-A	34030	231	272	0.307692	1	1.11002e-26	-0.712675	0.0620575	9.999e-05	4.0238e-15	ENSG00000125089.16	21	3.17186e-14	1.38028e-06
chr4:8446590:8449669:clu_56721_NA:ENSG00000155275.18	10861	1.00018	6812.34	332.464	6.362e-05	4-7470356-T-C	-968513	186	212	0.242009	1	8.28332e-06	-0.405165	0.089744	0.342566	0.351621	ENSG00000155275.18	8	0.390174	3.05617e-06
chr4:8373628:8374978:clu_56714_NA:ENSG00000087008.15	10864	1.00755	11456.3	361.005	7.11446e-08	4-8374086-C-T	-66637	261	327	0.370748	1	8.22714e-09	-0.411198	0.0698688	0.00149985	0.000769677	ENSG00000087008.15	8	0.00248018	1.87599e-06
chr4:8471200:8475772:clu_56725_NA:ENSG00000205959.3	10628	1.00256	2428.2	349.295	0.000401316	4-8378303-G-T	-103967	11	11	0.0124434	1	0.000118663	-1.3127	0.337801	0.624338	0.621566	ENSG00000205959.3	2	0.513134	8.66285e-06
chr4:10069147:10069676:clu_56754_NA:ENSG00000109667.11	10081	0.955141	3821.75	300.138	6.18194e-16	4-10064262-T-C	9326	239	277	0.313348	1	2.37807e-21	-0.706021	0.0703577	9.999e-05	7.99639e-12	ENSG00000109667.11	14	5.14661e-11	4.44222e-06
chr4:10088741:10097711:clu_56757_NA:ENSG00000071127.16	9864	0.985599	2617.83	325.919	1.53685e-38	4-10097406-G-A	-19543	259	306	0.346939	1	2.20008e-48	-0.968193	0.0578377	9.999e-05	1.26624e-34	ENSG00000071127.16	9	2.38776e-33	7.4585e-06
chr4:10446539:10454805:clu_56764_NA:ENSG00000178163.7	10362	0.989119	1579.56	326.741	0.000216694	4-10548569-G-A	91161	245	303	0.343537	1	3.19584e-05	-0.275291	0.0654587	0.288371	0.2949	ENSG00000178163.7	3	0.358264	1.25561e-05
chr4:13369965:13376545:clu_56786_NA:ENSG00000157869.14	9433	0.98959	2718.68	303.599	2.58282e-05	4-13908130-A-G	423765	44	45	0.050905	1	9.18405e-07	0.608086	0.12201	0.069793	0.07003	ENSG00000157869.14	7	0.137745	7.31034e-06
chr4:13577631:13579928:clu_56790_NA:ENSG00000038219.12	9283	0.896648	2846.93	288.24	1.14396e-97	4-13578908-A-G	-48815	116	128	0.144796	1	3.7428e-139	-1.93037	0.0499864	9.999e-05	1.55711e-84	ENSG00000038219.12	12	1.41308e-82	4.4495e-06
chr4:15062260:15066153:clu_56820_NA:ENSG00000137449.15	8801	0.935521	2501.31	277.38	4.49707e-05	4-15157810-C-T	155136	16	16	0.0181406	1	6.34638e-07	-1.0774	0.212957	0.126787	0.125937	ENSG00000137449.15	10	0.212185	6.17543e-06
chr4:15704964:15705515:clu_56831_NA:ENSG00000237765.6	8158	0.974568	6561.21	352.822	1.96303e-14	4-15704843-T-C	23181	201	237	0.268707	1	1.22309e-16	-0.553003	0.0639875	9.999e-05	2.32279e-10	ENSG00000237765.6	9	1.36879e-09	2.83148e-06
chr4:15644708:15659727:clu_56816_NA:ENSG00000118564.14	8158	0.999192	13794	377.474	8.58833e-06	4-15685093-AG-A	3414	85	89	0.100679	1	3.24094e-06	-0.419352	0.0888538	0.110689	0.111953	ENSG00000118564.14	13	0.19412	1.50285e-06
chr4:15722934:15737787:clu_56833_NA:ENSG00000109743.10	8115	1.02202	6259.58	349.584	9.08811e-77	4-15737767-T-G	34817	213	253	0.286364	1	2.28241e-90	-1.29384	0.0491513	9.999e-05	1.44674e-74	ENSG00000109743.10	10	1.00032e-72	3.65025e-06
chr4:15840118:15840452:clu_56844_NA:ENSG00000004468.12	7967	0.856244	659.262	230.145	0.00099591	4-15194207-C-T	-584068	14	16	0.0180995	1	1.0259e-05	-0.723471	0.161963	0.532147	0.554075	ENSG00000004468.12	6	0.486807	1.53641e-05
chr4:16238871:16256308:clu_56856_NA:ENSG00000263327.6	7773	1.0023	1768.78	356.41	3.8742e-05	4-16447877-T-G	221192	54	54	0.0612245	1	9.42645e-06	0.650835	0.145086	0.0646935	0.0657586	ENSG00000263327.6	2	0.13102	1.18791e-05
chr4:16163537:16166633:clu_56849_NA:ENSG00000169762.16	7772	0.904244	4468.16	315.471	0.000153865	4-16201471-A-C	-25939	15	16	0.0180995	1	1.48267e-05	-0.955791	0.218038	0.533747	0.54461	ENSG00000169762.16	12	0.483391	2.95071e-06
chr4:16238871:16256308:clu_56856_NA:ENSG00000242358.1	7753	1.00235	1831.33	358.065	3.71674e-05	4-16447877-T-G	191322	54	54	0.0612245	1	9.42645e-06	0.650835	0.145086	0.0644936	0.0653197	ENSG00000242358.1	2	0.130388	1.14761e-05
chr4:17504475:17509271:clu_56867_NA:ENSG00000151552.11	7845	1.02649	4240.15	356.244	3.72433e-05	4-17104752-A-C	-407482	15	15	0.0169683	1	8.96465e-06	-1.16423	0.258888	0.136586	0.13739	ENSG00000151552.11	6	0.225412	5.4899e-06
chr4:17585136:17588819:clu_56869_NA:ENSG00000002549.12	7906	0.986847	1222.51	296.456	0.00020777	4-18137768-A-G	560576	11	12	0.0135747	1	1.19092e-05	-1.12895	0.254652	0.233977	0.229865	ENSG00000002549.12	4	0.310767	1.60603e-05
chr4:17625845:17628006:clu_56873_NA:ENSG00000118579.12	7880	0.993695	1117.73	334.808	0.000672392	4-17645777-A-G	31146	48	57	0.0646258	1	0.000158472	0.635261	0.166621	0.531547	0.531494	ENSG00000118579.12	2	0.478859	1.81061e-05
chr4:17804756:17810447:clu_56875_NA:ENSG00000163257.10	8066	0.991218	3255.77	343.995	0.000572661	4-17556780-G-GAA	-253978	190	212	0.239819	1	0.000160407	0.298682	0.0784044	0.847815	0.847247	ENSG00000163257.10	5	0.579683	6.14851e-06
chr4:17840693:17842310:clu_56884_NA:ENSG00000109805.9	8066	1.02212	2554.35	373.653	0.000167404	4-17638784-G-GGAACATA	-172118	36	44	0.05	1	7.58392e-05	0.747534	0.187003	0.341666	0.337442	ENSG00000109805.9	3	0.384028	8.94898e-06
chr4:17845901:17886068:clu_56878_NA:ENSG00000178177.15	8024	0.985074	3481.28	342.993	0.000102677	4-18275249-C-T	253373	16	16	0.0180995	1	2.01971e-05	1.04198	0.241609	0.30397	0.307534	ENSG00000178177.15	6	0.367465	5.59544e-06
chr4:20724888:20727285:clu_56890_NA:ENSG00000163138.18	8470	0.961291	6269.78	340.048	6.36768e-05	4-20713061-A-G	16779	241	283	0.320455	1	1.04602e-05	0.320163	0.0717447	0.345365	0.347941	ENSG00000163138.18	9	0.388838	2.78711e-06
chr4:24529770:24532864:clu_56901_NA:ENSG00000109606.12	8287	1.01621	2557.38	354.122	0.000647676	4-25565350-C-T	980800	103	118	0.134091	1	0.000229742	-0.349224	0.0939634	0.805119	0.804617	ENSG00000109606.12	4	0.567744	8.71947e-06
chr4:24906849:24910772:clu_56904_NA:ENSG00000181982.18	8255	1.0379	3776.95	368.931	9.01717e-05	4-24331772-T-TATAC	-648376	144	160	0.183066	1	3.42514e-05	0.375818	0.0897113	0.276972	0.271696	ENSG00000181982.18	3	0.342072	6.45874e-06
chr4:25144865:25145004:clu_56911_NA:ENSG00000109618.11	8154	1.01333	9605.83	383.157	5.4506e-05	4-25083131-C-T	-77311	48	49	0.0555556	1	2.79181e-05	-0.656357	0.154898	0.40446	0.401104	ENSG00000109618.11	7	0.417503	2.29323e-06
chr4:25234431:25252321:clu_56913_NA:ENSG00000281501.1	8153	1.00392	5011.44	368.283	4.51463e-07	4-25183937-G-A	23296	250	299	0.339002	1	9.10053e-08	0.367434	0.0675315	0.00239976	0.00220287	ENSG00000281501.1	4	0.00659497	4.2223e-06
chr4:25234431:25252321:clu_56913_NA:ENSG00000038210.12	8109	0.985046	4772.42	348.231	9.27675e-07	4-25183937-G-A	-50038	250	299	0.339002	1	9.10053e-08	0.367434	0.0675315	0.00559944	0.00482053	ENSG00000038210.12	5	0.0136016	4.08114e-06
chr4:25314164:25315318:clu_56921_NA:ENSG00000168228.14	8052	0.950489	5274.77	337.267	0.00011238	4-25504278-G-A	191493	38	39	0.0441177	1	1.91617e-05	0.764165	0.176693	0.460554	0.471921	ENSG00000168228.14	7	0.453614	3.14826e-06
chr4:25396899:25402971:clu_56935_NA:ENSG00000053900.10	7969	0.910638	2856.73	252.992	8.32123e-05	4-24621515-C-G	-755698	40	41	0.0463801	1	4.91708e-07	-0.60798	0.118962	0.241676	0.250573	ENSG00000053900.10	17	0.326073	4.7709e-06
chr4:25914422:25928313:clu_56945_NA:ENSG00000250317.8	7661	1.00898	716.792	321.901	0.000875463	4-26496405-G-A	634575	107	116	0.131222	1	0.000163254	-0.413052	0.108555	0.463254	0.461852	ENSG00000250317.8	1	0.449304	3.01678e-05
chr4:25782418:25784228:clu_56944_NA:ENSG00000091490.10	7663	1.06205	1372.87	354.591	0.00113716	4-25041366-CT-C	-822394	272	339	0.384527	1	0.000444167	0.259141	0.0731847	0.775122	0.771102	ENSG00000091490.10	2	0.559925	1.95601e-05
chr4:26320815:26386353:clu_56951_NA:ENSG00000168214.20	7229	0.971807	3594.16	324.376	6.6685e-05	4-26063425-A-T	-100030	280	353	0.399321	1	6.7806e-06	-0.302011	0.0662447	0.219978	0.224874	ENSG00000168214.20	7	0.306304	5.10416e-06
chr4:26688407:26717933:clu_56966_NA:ENSG00000109680.10	7286	0.972722	10055.1	360.417	1.09389e-06	4-26846803-C-T	270366	309	404	0.45805	1	1.81013e-07	0.387326	0.0729656	0.0154985	0.0125123	ENSG00000109680.10	10	0.0322353	1.83212e-06
chr4:27008528:27008764:clu_56979_NA:ENSG00000109689.15	7472	0.880771	2619.14	273.644	0.000267727	4-27166267-C-G	308589	43	44	0.0497738	1	7.5016e-06	-0.630855	0.139056	0.545245	0.563137	ENSG00000109689.15	14	0.490389	4.43952e-06
chr4:36080279:36082251:clu_56990_NA:ENSG00000047365.11	10394	0.838171	1880.06	244.077	0.000323392	4-35318403-T-C	-926106	12	13	0.0147392	1	2.87733e-06	-0.939665	0.198031	0.515848	0.538697	ENSG00000047365.11	20	0.481465	4.84287e-06
chr4:36308493:36316242:clu_57008_NA:ENSG00000197057.9	10435	1.00852	5398.11	362.735	0.000173757	4-36329868-C-T	48246	54	57	0.0644796	1	6.16443e-05	-0.647165	0.159866	0.60284	0.604823	ENSG00000197057.9	7	0.506344	3.99799e-06
chr4:37588881:37591113:clu_57009_NA:ENSG00000248936.1	10271	1.06191	1257.4	366.763	0.000250212	4-37826177-T-G	237302	189	227	0.256787	1	0.000101775	0.357245	0.0910287	0.244076	0.243354	ENSG00000248936.1	1	0.321052	2.13448e-05
chr4:37638504:37647368:clu_57011_NA:ENSG00000181826.9	10040	0.885126	536.008	246.247	0.00111419	4-37791991-G-A	105615	9	9	0.010181	1	2.40436e-05	-1.00731	0.23578	0.491751	0.508174	ENSG00000181826.9	3	0.469838	2.22168e-05
chr4:37851251:37855608:clu_57020_NA:ENSG00000169299.13	10355	1.0036	1137.31	347.773	2.72818e-19	4-37848691-TG-T	22058	317	417	0.471719	1	1.29127e-22	-0.659777	0.0635088	9.999e-05	2.72401e-16	ENSG00000169299.13	2	2.32663e-15	1.85792e-05
chr4:37902512:37952006:clu_57021_NA:ENSG00000065882.15	10414	1.02394	2378.32	345.794	8.45337e-10	4-37951655-G-T	60568	231	278	0.315193	1	1.98956e-11	0.385668	0.0559103	9.999e-05	1.45355e-06	ENSG00000065882.15	3	6.25165e-06	9.68468e-06
chr4:38680682:38688585:clu_57035_NA:ENSG00000109787.12	9045	0.959275	3163.47	308.878	2.01443e-08	4-38673107-A-T	8911	126	142	0.160998	1	8.62965e-11	-0.593795	0.0891266	0.00049995	9.60311e-05	ENSG00000109787.12	7	0.000345826	5.47203e-06
chr4:38613259:38614625:clu_57031_NA:ENSG00000231160.9	9047	0.991892	6000.05	367.649	2.23315e-05	4-38150879-A-G	-514004	98	107	0.121041	1	6.97476e-06	-0.521963	0.114647	0.127887	0.127933	ENSG00000231160.9	5	0.214551	3.34628e-06
chr4:38775652:38775775:clu_57037_NA:ENSG00000174123.10	8778	1.00522	2546.75	327.765	6.46943e-06	4-38862469-C-T	79479	162	189	0.213801	1	4.1089e-07	-0.44735	0.0869204	0.0173983	0.0159589	ENSG00000174123.10	4	0.0399707	8.35505e-06
chr4:38798898:38804754:clu_57038_NA:ENSG00000174125.7	8570	0.952052	7402.55	305.908	5.20127e-77	4-38800907-G-A	-55910	130	143	0.162132	1	2.43122e-103	1.62874	0.0553846	9.999e-05	1.16441e-69	ENSG00000174125.7	18	7.41543e-68	2.26007e-06
chr4:38829537:38856761:clu_57039_NA:ENSG00000174130.12	8570	0.92807	2219.74	318.479	2.68407e-22	4-38846084-A-G	-10733	310	395	0.447796	1	1.92915e-28	-0.750084	0.0628117	9.999e-05	1.25453e-17	ENSG00000174130.12	4	1.15144e-16	6.70708e-06
chr4:38929333:38931451:clu_57054_NA:ENSG00000197712.11	8545	1.031	6289.59	367.525	1.22747e-05	4-37939174-C-T	-928503	138	158	0.179138	1	3.55851e-06	0.464305	0.098799	0.0654935	0.0676724	ENSG00000197712.11	6	0.134309	3.77069e-06
chr4:39028597:39032226:clu_57059_NA:ENSG00000121895.7	8547	0.986677	4119.29	330.057	1.0973e-26	4-39024224-T-C	-8698	228	278	0.31448	1	5.54246e-33	-0.750894	0.0573749	9.999e-05	9.02115e-23	ENSG00000121895.7	7	1.09889e-21	4.76274e-06
chr4:39126857:39133921:clu_57065_NA:ENSG00000109790.16	8594	1.00867	7612.96	361.258	1.07999e-05	4-39092219-G-T	47180	315	419	0.475	1	2.53238e-06	0.301405	0.0631579	0.0750925	0.0769397	ENSG00000109790.16	9	0.147872	2.83675e-06
chr4:39186604:39189656:clu_57067_NA:ENSG00000157796.17	8451	1.006	17681.2	366.306	0.000130559	4-38490569-C-T	-691835	16	17	0.0193182	1	4.86079e-05	1.06492	0.259378	0.90001	0.89956	ENSG00000157796.17	20	0.592693	1.20748e-06
chr4:39351476:39366239:clu_57089_NA:ENSG00000035928.15	8337	0.911187	4079.23	328.696	5.61419e-05	4-38495631-G-C	-870744	17	17	0.0192744	1	6.29243e-06	-1.03427	0.226046	0.230277	0.242918	ENSG00000035928.15	11	0.320815	3.35057e-06
chr4:39468427:39470019:clu_57092_NA:ENSG00000121897.14	8349	1.01041	7741.03	348.751	1.48417e-05	4-39481418-C-T	22831	56	57	0.0644796	1	2.43337e-06	-0.595992	0.124666	0.105089	0.105617	ENSG00000121897.14	10	0.186111	2.81063e-06
chr4:39521519:39527283:clu_57100_NA:ENSG00000109814.11	8309	1.05522	2817.85	361.938	0.00100098	4-39519876-A-C	-8435	19	20	0.0226757	1	0.000439775	-0.811236	0.228929	0.934507	0.934128	ENSG00000109814.11	4	0.602289	9.27844e-06
chr4:39605180:39626984:clu_57107_NA:ENSG00000163683.11	8371	0.999843	2635.15	328.8	0.000130067	4-39569417-C-T	-69673	71	81	0.0918367	1	1.79455e-05	0.43482	0.100191	0.289871	0.290269	ENSG00000163683.11	5	0.355492	7.88911e-06
chr4:39774933:39778360:clu_57113_NA:ENSG00000078140.13	8381	1.02043	6637.73	352.663	4.53874e-05	4-40555658-A-C	857614	35	36	0.040724	1	1.01596e-05	0.663031	0.14836	0.245975	0.251225	ENSG00000078140.13	8	0.326511	3.41948e-06
chr4:39976617:39977457:clu_57121_NA:ENSG00000121892.14	7780	0.93244	3694.91	307.449	0.000632641	4-40433074-C-T	455118	14	14	0.0158371	1	7.45044e-05	-0.964195	0.240939	0.916708	0.914565	ENSG00000121892.14	11	0.596246	4.11759e-06
chr4:40152903:40154192:clu_57129_NA:ENSG00000078177.13	7877	0.939809	3889.42	340.839	0.000245388	4-39810399-T-C	-246427	143	156	0.176471	1	5.41157e-05	0.386195	0.0946611	0.633537	0.64165	ENSG00000078177.13	6	0.520199	4.05553e-06
chr4:40197300:40242714:clu_57131_NA:ENSG00000168421.12	7873	0.922986	1376.2	285.46	5.92085e-13	4-40232604-T-C	41551	263	326	0.368778	1	4.49934e-18	-0.633015	0.0697112	9.999e-05	4.21043e-09	ENSG00000168421.12	4	2.23122e-08	1.05465e-05
chr4:40436647:40437771:clu_57138_NA:ENSG00000163694.14	8188	1.01459	11178.7	370.777	0.000164297	4-40529210-A-G	-101665	149	160	0.180995	1	6.96565e-05	0.352662	0.0877635	0.841416	0.837003	ENSG00000163694.14	9	0.576757	1.98116e-06
chr4:40761301:40774265:clu_57142_NA:ENSG00000179299.16	8311	1.02303	11165.7	376.398	3.82941e-05	4-41215114-G-A	465217	109	115	0.13009	1	1.608e-05	0.522822	0.119774	0.335766	0.336976	ENSG00000179299.16	8	0.383756	2.05506e-06
chr4:41935529:41938602:clu_57156_NA:ENSG00000109133.12	8723	0.922895	856.437	268.111	0.000645466	4-42427122-A-G	492002	278	330	0.373864	1	2.27727e-05	0.238344	0.0556245	0.450355	0.463678	ENSG00000109133.12	4	0.450065	1.69395e-05
chr4:42078325:42086082:clu_57166_NA:ENSG00000014824.13	8621	0.891464	1148.93	251.629	0.00121404	4-42487449-T-C	496977	188	215	0.243213	1	3.37159e-05	0.319499	0.0761996	0.783222	0.788862	ENSG00000014824.13	7	0.564361	1.0725e-05
chr4:42616078:42624536:clu_57187_NA:ENSG00000124406.16	9154	0.910922	3523.8	290.955	2.10187e-05	4-42798872-C-T	141767	191	220	0.25	1	3.99299e-07	0.462868	0.0898358	0.0947905	0.09339	ENSG00000124406.16	18	0.169928	3.87341e-06
chr4:44686713:44689286:clu_57198_NA:ENSG00000151806.13	8089	1.04642	6137.47	361.226	0.000193677	4-45132540-C-G	454113	13	13	0.0147392	1	6.73016e-05	1.22224	0.303532	0.685431	0.677283	ENSG00000151806.13	12	0.532935	4.11356e-06
chr4:44703142:44707752:clu_57196_NA:ENSG00000163281.11	8075	0.973478	2295.39	321.463	1.38868e-05	4-43972289-G-A	-754306	11	11	0.0124717	1	8.37162e-07	-1.49009	0.297848	0.0387961	0.0347624	ENSG00000163281.11	7	0.0784982	8.05349e-06
chr4:47453214:47456583:clu_57202_NA:ENSG00000169019.10	6530	0.964726	682.117	296.631	0.00101719	4-47232907-C-T	-230812	9	9	0.010514	1	0.000105343	0.98647	0.251913	0.511349	0.517724	ENSG00000169019.10	3	0.472908	2.60314e-05
chr4:47536938:47546624:clu_57207_NA:ENSG00000145246.13	6562	0.998672	6901.24	351.064	7.32046e-05	4-47556137-C-T	70849	290	355	0.401584	1	1.69497e-05	0.32502	0.0746656	0.40136	0.397278	ENSG00000145246.13	15	0.415178	2.99706e-06
chr4:47848336:47851095:clu_57228_NA:ENSG00000145244.11	6334	0.90887	141.91	224.416	0.00142201	4-47953895-GCCTTATGCCCTCGGA-G	115789	230	283	0.320862	1	1.49173e-05	-0.229119	0.0522838	0.218678	0.220279	ENSG00000145244.11	1	0.30191	9.51925e-05
chr4:47848336:47851095:clu_57228_NA:ENSG00000170448.11	6287	0.863392	943.733	261.752	0.00056926	4-47953895-GCCTTATGCCCTCGGA-G	39228	230	283	0.320862	1	1.49173e-05	-0.229119	0.0522838	0.462154	0.486137	ENSG00000170448.11	9	0.460091	1.11815e-05
chr4:48113309:48114348:clu_57244_NA:ENSG00000074966.10	6062	0.954001	3091.79	319.746	2.43541e-05	4-48425273-A-G	291017	32	36	0.040724	1	1.60495e-06	-0.756218	0.155334	0.0851915	0.0833176	ENSG00000074966.10	12	0.156351	5.46148e-06
chr4:48145295:48145408:clu_57250_NA:ENSG00000135605.12	5833	1.04818	1497.98	359.149	1.4928e-05	4-48145292-T-C	-124572	243	309	0.349548	1	3.42657e-06	-0.362762	0.0770584	0.0153985	0.0180245	ENSG00000135605.12	4	0.0442985	1.69728e-05
chr4:48383784:48420125:clu_57259_NA:ENSG00000109171.14	5609	1.05747	1216.56	356.67	0.000101979	4-48463478-C-A	122156	244	305	0.345023	1	2.89161e-05	-0.314858	0.0744503	0.10009	0.10073	ENSG00000109171.14	3	0.179852	2.16814e-05
chr4:48567420:48570827:clu_57271_NA:ENSG00000075539.13	4195	0.934786	3372.55	310.104	0.000277957	4-48200277-G-T	-580045	9	9	0.010181	1	2.71908e-05	-1.5814	0.372661	0.627737	0.63753	ENSG00000075539.13	27	0.518813	4.56358e-06
chr4:48857365:48860725:clu_57284_NA:ENSG00000109180.14	4159	0.976297	2110.62	330.467	0.000571571	4-48182284-C-CA	-622928	306	383	0.433566	1	0.000117375	0.277031	0.0712386	0.707929	0.709945	ENSG00000109180.14	10	0.543773	8.87163e-06
chr4:48885565:48894006:clu_57285_NA:ENSG00000145247.11	3860	1.02114	2257.89	362.225	9.12883e-08	4-48922217-T-C	15280	252	312	0.353075	1	1.15686e-08	-0.384659	0.066048	0.00039996	0.000170698	ENSG00000145247.11	7	0.000599838	1.00824e-05
chr4:51874385:51877763:clu_57295_NA:ENSG00000109184.14	3251	0.936212	1100.1	303.23	0.00012729	4-52419280-A-G	576280	12	14	0.0158371	1	7.72419e-06	-0.965211	0.213061	0.146985	0.152332	ENSG00000109184.14	10	0.241575	1.40889e-05
chr4:52029863:52033431:clu_57299_NA:ENSG00000163069.12	3796	1.05111	526.95	354.843	0.00289493	4-52609289-A-G	570807	11	11	0.0124434	1	0.00130975	-1.12519	0.347708	0.768623	0.766821	ENSG00000163069.12	2	0.559295	4.88132e-05
chr4:52626247:52627950:clu_57306_NA:ENSG00000109189.12	5944	1.04325	1163.63	349.063	2.82575e-05	4-53614820-C-G	955485	202	225	0.255102	1	5.24028e-06	0.409144	0.0886438	0.0245975	0.0273752	ENSG00000109189.12	3	0.0638227	2.14214e-05
chr4:52712959:52713494:clu_57309_NA:ENSG00000226950.6	6177	0.969477	193.747	271.534	0.000360672	4-53021586-C-T	309182	11	11	0.0124434	1	1.07814e-05	-1.25635	0.281963	0.0768923	0.0741798	ENSG00000226950.6	1	0.144248	9.36826e-05
chr4:52907591:52920725:clu_57311_NA:ENSG00000184178.15	6670	0.91914	1116.62	301.32	0.000439534	4-53798291-G-A	432216	207	242	0.273756	1	3.85121e-05	-0.320739	0.0770752	0.414059	0.428771	ENSG00000184178.15	5	0.432465	1.27483e-05
chr4:53391139:53399736:clu_57319_NA:ENSG00000145216.15	6671	0.991619	8858.82	362.492	2.01042e-05	4-54059585-T-TA	681942	10	11	0.0125	1	5.32721e-06	1.05178	0.228053	0.167583	0.166165	ENSG00000145216.15	15	0.255206	2.26369e-06
chr4:54014119:54049039:clu_57324_NA:ENSG00000109220.10	7237	1.00491	809.795	350.069	0.000968066	4-55045725-C-T	981035	157	175	0.198864	1	0.000337892	0.337485	0.093366	0.543646	0.54125	ENSG00000109220.10	2	0.482144	2.62413e-05
chr4:55364271:55369832:clu_57333_NA:ENSG00000128039.10	8445	0.95573	2056.8	305.275	6.13963e-05	4-54720177-C-T	-625932	10	10	0.0113122	1	3.12989e-06	1.22234	0.258584	0.131287	0.132577	ENSG00000128039.10	5	0.220103	8.27712e-06
chr4:55403338:55411614:clu_57337_NA:ENSG00000134851.12	8465	0.955481	5017.99	315.656	0.000713203	4-55043220-C-T	-352737	303	411	0.465986	1	0.000107937	0.222135	0.0568146	0.977302	0.974633	ENSG00000134851.12	11	0.612732	3.38867e-06
chr4:55450232:55453054:clu_57342_NA:ENSG00000134852.14	8364	1.01908	9548.45	374.095	1.71753e-05	4-55142149-C-CATAAA	-404989	177	207	0.238479	1	6.27068e-06	-0.416749	0.0910679	0.145885	0.144823	ENSG00000134852.14	12	0.233856	2.36375e-06
chr4:55871958:55872755:clu_57353_NA:ENSG00000090989.17	8749	0.917495	5863.2	316.378	0.000184877	4-56195430-G-A	341814	266	323	0.366213	1	1.93243e-05	0.29244	0.0676493	0.684732	0.69584	ENSG00000090989.17	16	0.538596	2.4076e-06
chr4:56008382:56009735:clu_57369_NA:ENSG00000174799.10	8956	1.02026	8219.11	369.48	0.000181727	4-56188218-A-G	239347	55	58	0.0656109	1	7.56613e-05	0.558397	0.139668	0.770323	0.768954	ENSG00000174799.10	9	0.559324	2.75968e-06
chr4:56343684:56349263:clu_57376_NA:ENSG00000157426.13	9092	1.01355	11969.5	375.309	1.10411e-07	4-56330976-G-C	-56532	121	133	0.150794	1	2.55875e-08	-0.504006	0.0887492	0.00119988	0.00120024	ENSG00000157426.13	10	0.00373019	1.84214e-06
chr4:56453761:56459372:clu_57385_NA:ENSG00000128050.8	9102	1.03097	1446.94	355.834	0.000245923	4-55785961-C-A	-649780	21	21	0.0237557	1	7.80201e-05	-0.902535	0.226173	0.282172	0.285367	ENSG00000128050.8	2	0.351742	1.63879e-05
chr4:56476702:56478379:clu_57387_NA:ENSG00000174780.15	9115	0.980622	3489.48	352.878	0.0005391	4-56104394-T-TCAAAAAA	-362521	83	87	0.0986395	1	0.000181021	-0.396557	0.104952	0.852815	0.852326	ENSG00000174780.15	4	0.58075	5.47196e-06
chr4:56656012:56656443:clu_57394_NA:ENSG00000171476.21	9222	0.926129	1394.43	272.879	0.000860524	4-56276337-G-A	-405562	9	9	0.0102041	1	4.11167e-05	0.91976	0.221855	0.718128	0.727377	ENSG00000171476.21	5	0.547967	1.0574e-05
chr4:56820579:56821608:clu_57395_NA:ENSG00000128040.10	9427	1.01374	2813.58	354.359	0.000224391	4-56955436-T-TACACACACAC	133694	45	58	0.0669746	1	6.78027e-05	-0.492998	0.122486	0.460754	0.461463	ENSG00000128040.10	3	0.449214	7.84312e-06
chr4:56908213:56910630:clu_57396_NA:ENSG00000084093.16	9637	0.998366	2428.02	343.18	0.000230772	4-57233875-A-G	325999	212	249	0.281674	1	5.33395e-05	0.269293	0.0659504	0.428557	0.429814	ENSG00000084093.16	3	0.433275	8.50726e-06
chr4:57025537:57030204:clu_57404_NA:ENSG00000047315.15	9854	0.993814	2858.8	310.705	5.44601e-12	4-57026751-ACT-A	49029	233	285	0.323129	1	1.87748e-15	-0.559843	0.067708	9.999e-05	1.74459e-08	ENSG00000047315.15	7	8.82627e-08	7.08281e-06
chr4:56964526:56966620:clu_57399_NA:ENSG00000084092.6	9853	0.939883	1234.08	305.216	0.000367746	4-56861865-A-G	-116958	72	74	0.0840909	1	3.40398e-05	0.529975	0.126466	0.388061	0.394807	ENSG00000084092.6	3	0.413667	1.27865e-05
chr4:57031336:57032426:clu_57405_NA:ENSG00000163453.11	10110	1.04792	1341.07	364.69	0.000884146	4-57826284-G-T	715899	47	48	0.0542986	1	0.000402137	-0.572527	0.160468	0.685331	0.675889	ENSG00000163453.11	2	0.532536	1.89389e-05
chr4:67492275:67492751:clu_57411_NA:ENSG00000145241.10	7596	0.923241	1018.72	264.483	1.72502e-05	4-68048706-TTGTC-T	503100	12	12	0.0135747	1	7.76927e-08	1.39108	0.254262	0.0313969	0.0244994	ENSG00000145241.10	7	0.0582402	1.42658e-05
chr4:67575498:67577203:clu_57418_NA:ENSG00000035720.7	7522	0.979825	2468.55	333.314	0.000106309	4-67571533-C-T	12805	317	417	0.471719	1	1.59726e-05	-0.300238	0.0687577	0.234277	0.239468	ENSG00000035720.7	6	0.318063	7.70732e-06
chr4:67682213:67696645:clu_57435_NA:ENSG00000033178.12	7427	0.89843	2073.07	287.02	0.000166512	4-67286878-A-G	-414301	69	82	0.0927602	1	6.25518e-06	0.538432	0.117644	0.323668	0.341539	ENSG00000033178.12	14	0.385704	6.16847e-06
chr4:67701484:67720422:clu_57431_NA:ENSG00000248049.6	7426	1.01602	1085.73	346.301	1.41789e-10	4-67728834-A-G	27554	143	158	0.178733	1	2.46522e-12	-0.632455	0.0875589	9.999e-05	1.18923e-07	ENSG00000248049.6	2	5.62465e-07	2.05211e-05
chr4:68318753:68318826:clu_57436_NA:ENSG00000083896.12	8504	0.933981	2075.79	312.14	0.000143997	4-68842666-G-A	492577	31	32	0.0362812	1	1.22402e-05	-0.851238	0.192278	0.279972	0.288828	ENSG00000083896.12	9	0.354504	7.38521e-06
chr4:69760250:69760459:clu_57458_NA:ENSG00000173597.8	10275	0.964852	2148.77	300.757	0.000111186	4-70578966-C-T	791005	77	79	0.0895692	1	5.90063e-06	0.485895	0.105868	0.222378	0.227238	ENSG00000173597.8	8	0.30846	8.2683e-06
chr4:70662215:70666427:clu_57464_NA:ENSG00000132465.10	8007	0.947844	201.576	255.114	0.00130306	4-69823341-A-G	-858476	70	76	0.0859729	1	4.26694e-05	-0.443026	0.107091	0.250975	0.253994	ENSG00000132465.10	1	0.329156	8.13541e-05
chr4:70789592:70793765:clu_57472_NA:ENSG00000018189.12	8002	0.864943	2093.45	281.655	0.000448599	4-71193296-A-T	489092	173	218	0.247166	1	2.12651e-05	-0.279662	0.0650263	0.655334	0.66952	ENSG00000018189.12	13	0.530703	5.08508e-06
chr4:70836314:70839471:clu_57475_NA:ENSG00000132463.13	7861	0.963949	829.955	312.068	0.00268045	4-71803944-C-A	963999	21	21	0.0237557	1	0.000551502	-0.643093	0.18471	0.90471	0.898764	ENSG00000132463.13	3	0.592619	2.13174e-05
chr4:70993926:70998067:clu_57482_NA:ENSG00000173542.8	8050	0.962864	870.032	306.77	6.52564e-06	4-70876541-A-AAAATAAATAAAT	-25785	14	14	0.0158371	1	1.67321e-07	-1.10797	0.208123	0.00879912	0.00696575	ENSG00000173542.8	3	0.0190476	2.0233e-05
chr4:70993926:70998067:clu_57482_NA:ENSG00000156136.9	8212	0.971179	450.641	284.428	1.41807e-05	4-70876541-A-AAAATAAATAAAT	-115997	14	14	0.0158371	1	1.67321e-07	-1.10797	0.208123	0.00879912	0.00745716	ENSG00000156136.9	2	0.0202692	4.05926e-05
chr4:73064899:73065250:clu_57492_NA:ENSG00000163626.16	6959	0.941677	2494.62	333.528	0.000124988	4-73139047-GT-G	69292	258	308	0.349537	1	1.96019e-05	-0.336084	0.0778048	0.287471	0.294951	ENSG00000163626.16	7	0.358264	6.38077e-06
chr4:73078890:73085249:clu_57495_NA:ENSG00000132466.18	6612	0.977058	6428.07	345.491	0.000292247	4-73861614-C-T	602816	133	145	0.164027	1	7.47495e-05	-0.38373	0.0959084	0.851515	0.852758	ENSG00000132466.18	16	0.580914	2.923e-06
chr4:73981543:73981658:clu_57519_NA:ENSG00000163737.3	6066	0.995078	1911.01	350.307	0.000813188	4-74389002-G-GGATT	406878	132	148	0.1678	1	0.00027696	0.29243	0.0797359	0.787121	0.790246	ENSG00000163737.3	4	0.564598	1.06546e-05
chr4:73987671:73987956:clu_57521_NA:ENSG00000163736.3	6053	0.93999	680.439	298.077	0.000103331	4-74029560-C-T	41363	10	10	0.0113636	1	4.84748e-06	1.22334	0.264073	0.0823918	0.0816613	ENSG00000163736.3	3	0.15407	2.32026e-05
chr4:74158281:74160055:clu_57529_NA:ENSG00000163738.18	6340	0.982168	401.658	319.133	0.00169453	4-75094920-C-A	980746	152	174	0.202326	1	0.00035467	0.312976	0.0868974	0.50325	0.502672	ENSG00000163738.18	1	0.467572	4.78704e-05
chr4:75013150:75033883:clu_57539_NA:ENSG00000169116.11	7308	1.02607	1715.36	346.09	0.000532217	4-74484988-A-G	-448107	139	149	0.168552	1	0.000154019	-0.376191	0.098482	0.594641	0.587071	ENSG00000169116.11	3	0.499255	1.35467e-05
chr4:75521861:75542409:clu_57547_NA:ENSG00000174796.12	8804	0.943851	3319.58	327.598	0.000133777	4-75542458-C-T	28512	72	78	0.0882353	1	1.79383e-05	-0.390651	0.0900117	0.378362	0.386468	ENSG00000174796.12	8	0.409062	4.84574e-06
chr4:75482666:75490581:clu_57542_NA:ENSG00000163743.13	8796	0.903335	1707.01	306.619	0.00012177	4-75484359-G-A	-30405	193	228	0.258503	1	8.17651e-06	-0.282503	0.0625343	0.222278	0.228091	ENSG00000163743.13	7	0.309034	7.68707e-06
chr4:75648741:75655066:clu_57554_NA:ENSG00000138757.14	8769	0.983243	2220.35	322.46	0.000109121	4-75322791-C-T	-401734	20	23	0.0260181	1	1.18811e-05	-0.98572	0.222317	0.220378	0.222127	ENSG00000138757.14	6	0.303757	8.70152e-06
chr4:75793901:75799622:clu_57561_NA:ENSG00000138768.14	8769	1.00742	1969.26	342.273	0.00014827	4-75248022-T-C	-476571	126	141	0.159864	1	3.07194e-05	-0.411052	0.0975239	0.249775	0.250004	ENSG00000138768.14	5	0.325566	1.09078e-05
chr4:75917773:75918761:clu_57571_NA:ENSG00000138744.14	8793	0.907526	6685.62	324.973	6.85337e-35	4-75917705-A-T	-23346	242	293	0.3322	1	6.91375e-44	0.944942	0.0601935	9.999e-05	3.03647e-28	ENSG00000138744.14	19	4.62154e-27	2.00601e-06
chr4:75971458:75973317:clu_57578_NA:ENSG00000198301.11	8824	0.871492	1076.4	267.411	0.00227954	4-75066267-G-C	-924695	15	15	0.0169683	1	0.000148781	-0.783857	0.204731	0.940406	0.932766	ENSG00000198301.11	9	0.601731	1.02617e-05
chr4:76136412:76144149:clu_57562_NA:ENSG00000138750.14	8713	0.866154	1228.41	281.729	5.52217e-34	4-76144993-G-C	-3522	103	115	0.130385	1	4.90241e-49	-1.33625	0.079116	9.999e-05	7.78716e-27	ENSG00000138750.14	6	1.11289e-25	8.72581e-06
chr4:76181101:76195707:clu_57584_NA:ENSG00000138760.9	8790	0.877464	493.406	266.09	0.000568784	4-76191731-C-T	-42805	109	122	0.140553	1	1.74949e-05	-0.332347	0.0764762	0.290371	0.302466	ENSG00000138760.9	3	0.363741	2.31433e-05
chr4:77030970:77034497:clu_57591_NA:ENSG00000138758.11	8695	0.979177	273.824	261.753	0.00988951	4-77861981-C-CGTGTGT	912278	17	17	0.0199063	1	0.00118907	-0.720517	0.220732	0.940306	0.936739	ENSG00000138758.11	1	0.603014	6.92793e-05
chr4:77056323:77058507:clu_57596_NA:ENSG00000118816.9	8615	1.02758	3283.86	365.081	0.000326423	4-76819214-A-G	-256791	122	153	0.173469	1	0.000132247	0.287812	0.0745885	0.650735	0.64624	ENSG00000118816.9	4	0.521581	7.12073e-06
chr4:77157506:77158533:clu_57601_NA:ENSG00000138764.14	8383	0.921291	298.504	217.346	0.00183846	4-76743516-CAT-C	-413635	10	10	0.0113379	1	1.73511e-05	-1.1641	0.267755	0.452055	0.462365	ENSG00000138764.14	2	0.449728	4.82131e-05
chr4:77720643:77726167:clu_57607_NA:ENSG00000138767.12	8312	0.93707	2344.71	295.5	0.000314323	4-77231568-G-T	-588047	14	14	0.0158371	1	2.03715e-05	-1.08595	0.251921	0.543746	0.552003	ENSG00000138767.12	9	0.485954	6.63807e-06
chr4:77883500:77885256:clu_57612_NA:ENSG00000169288.17	8153	0.858149	463.447	229.238	0.00881089	4-77406141-C-T	-456379	94	102	0.115385	1	0.00043571	-0.274925	0.0775281	0.993601	0.988075	ENSG00000169288.17	4	0.616379	2.20981e-05
chr4:78597414:78601510:clu_57617_NA:ENSG00000138772.12	7211	0.94333	609.455	248.415	5.08516e-32	4-78600274-G-A	48755	80	85	0.0961538	1	3.99808e-52	-1.47301	0.0837093	9.999e-05	1.30845e-27	ENSG00000138772.12	5	1.95058e-26	2.63282e-05
chr4:78663011:78680761:clu_57620_NA:ENSG00000251442.5	7243	0.978612	1606.9	329.429	9.24548e-05	4-78153963-T-A	-491940	46	48	0.0542986	1	1.19688e-05	0.612315	0.138152	0.143986	0.145211	ENSG00000251442.5	4	0.234243	1.17754e-05
chr4:78872798:78878734:clu_57628_NA:ENSG00000138756.17	7602	0.905707	1689.56	283.789	0.000251231	4-77861981-CGTGTGTGTGT-C	-914361	30	33	0.0386417	1	9.97546e-06	-0.746255	0.166829	0.381262	0.393314	ENSG00000138756.17	9	0.412924	7.86326e-06
chr4:78930325:78935121:clu_57636_NA:ENSG00000163291.14	7838	1.05423	2292.73	361.414	0.000602727	4-78223155-A-G	-716283	218	258	0.291855	1	0.000245074	-0.299468	0.0809442	0.733627	0.730138	ENSG00000163291.14	4	0.548535	1.13588e-05
chr4:79513902:79575141:clu_57642_NA:ENSG00000250334.5	7276	0.994677	2568.24	341.485	4.46678e-08	4-79571830-G-A	79414	210	248	0.280682	1	1.76817e-09	0.463616	0.0753112	0.00019998	0.000120657	ENSG00000250334.5	5	0.000430241	7.91409e-06
chr4:79907467:79977621:clu_57646_NA:ENSG00000163297.16	7050	1.01826	962.708	317.572	1.58911e-14	4-80017335-C-A	-108119	303	414	0.469388	1	1.95363e-18	0.554644	0.0603593	9.999e-05	9.63191e-12	ENSG00000163297.16	4	6.1719e-11	2.33635e-05
chr4:80194239:80196352:clu_57654_NA:ENSG00000152784.15	7090	0.97269	5836.47	333.345	6.15674e-05	4-79641363-G-A	-542516	56	57	0.0644796	1	8.17838e-06	0.478495	0.10592	0.310369	0.314749	ENSG00000152784.15	14	0.370533	3.15593e-06
chr4:81456788:81457499:clu_57672_NA:ENSG00000138670.17	7828	1.00258	4315.39	375.42	0.000129968	4-82148376-A-AAAAG	104132	29	33	0.0373303	1	5.9771e-05	0.787086	0.194071	0.428057	0.428037	ENSG00000138670.17	6	0.43223	4.87497e-06
chr4:82355401:82356796:clu_57678_NA:ENSG00000138668.18	7992	1.01313	6608.8	368.172	0.00012478	4-83229160-T-C	854657	284	352	0.398864	1	4.83011e-05	0.289278	0.070432	0.555844	0.55553	ENSG00000138668.18	8	0.487049	3.33041e-06
chr4:82426129:82427190:clu_57681_NA:ENSG00000152795.17	8025	1.01716	2287.98	368.208	0.00150604	4-82396596-T-G	-33812	257	320	0.362187	1	0.000775894	-0.230629	0.0681035	0.967203	0.967073	ENSG00000152795.17	3	0.610451	9.78521e-06
chr4:82448021:82451043:clu_57684_NA:ENSG00000145293.15	8025	1.00573	3387.28	357.531	0.000360515	4-81692507-AACAC-A	-738055	40	42	0.0476191	1	0.0001258	0.567835	0.146678	0.70183	0.702987	ENSG00000145293.15	5	0.54139	6.29566e-06
chr4:82631517:82636591:clu_57686_NA:ENSG00000145284.11	7935	1.01563	912.586	369.69	0.000168863	4-82513494-A-T	-285363	12	13	0.0150812	1	7.00639e-05	-1.24956	0.311076	0.141886	0.137705	ENSG00000145284.11	1	0.225674	2.43749e-05
chr4:82894847:82897989:clu_57691_NA:ENSG00000251022.6	7989	0.983926	3242.92	326.669	0.000121764	4-83249531-C-T	348571	186	214	0.244851	1	1.55146e-05	0.299178	0.0684108	0.331767	0.333931	ENSG00000251022.6	6	0.381485	5.97598e-06
chr4:82900223:82900372:clu_57695_NA:ENSG00000138674.16	7989	0.953536	8573.84	311.384	2.92798e-07	4-82925531-AAG-A	24365	242	296	0.334842	1	3.48534e-09	0.352989	0.0584642	0.0059994	0.00337484	ENSG00000138674.16	25	0.00980838	1.96512e-06
chr4:82984876:83010484:clu_57693_NA:ENSG00000189308.10	7908	1.03742	4236.58	373.285	0.000162054	4-82558289-C-T	-454637	20	20	0.0226244	1	7.25806e-05	-1.12794	0.281405	0.484652	0.478749	ENSG00000189308.10	6	0.457157	5.74684e-06
chr4:83063246:83066438:clu_57703_NA:ENSG00000138663.8	7901	0.986541	2021.24	312.991	8.33922e-05	4-82485052-T-C	-549395	21	25	0.0282805	1	6.17274e-06	-0.936813	0.204557	0.160584	0.159873	ENSG00000138663.8	5	0.24828	9.70055e-06
chr4:83105020:83114666:clu_57705_NA:ENSG00000145287.10	7976	1.02065	5936.22	373.718	2.39364e-07	4-83116117-TA-T	-20958	293	368	0.416667	1	5.60725e-08	-0.331656	0.059944	0.0009999	0.00122919	ENSG00000145287.10	6	0.003812	3.82711e-06
chr4:83264363:83267586:clu_57711_NA:ENSG00000173085.13	7904	0.946655	3109.27	310.299	7.16891e-06	4-83246096-C-CAAAA	-38818	150	170	0.196305	1	2.22542e-07	0.473245	0.0898343	0.0305969	0.0276008	ENSG00000173085.13	8	0.0642455	5.24385e-06
chr4:83295503:83300960:clu_57717_NA:ENSG00000173083.14	7907	0.912162	731.568	285.049	0.00193582	4-83689236-TTG-T	354083	284	368	0.416667	1	0.00018971	-0.20207	0.0536514	0.783722	0.786905	ENSG00000173083.14	3	0.564129	1.87776e-05
chr4:83437097:83439863:clu_57722_NA:ENSG00000163312.10	7803	0.963956	10199	348.623	7.79393e-05	4-84193447-T-C	737591	33	35	0.0396825	1	1.70453e-05	-0.676084	0.15536	0.561044	0.565444	ENSG00000163312.10	16	0.490788	1.73476e-06
chr4:83456958:83459740:clu_57730_NA:ENSG00000163319.10	7804	1.03725	3279.31	359.464	2.82742e-05	4-83140604-G-A	-315361	59	78	0.0882353	1	7.17893e-06	0.536806	0.118072	0.0794921	0.0796768	ENSG00000163319.10	4	0.151309	7.41907e-06
chr4:83476679:83482154:clu_57727_NA:ENSG00000163322.13	7799	0.929837	6250.52	330.882	0.000153227	4-83515676-G-T	-7672	11	11	0.0124434	1	2.33505e-05	-1.15732	0.270462	0.640136	0.647291	ENSG00000163322.13	12	0.521627	2.40288e-06
chr4:83536206:83536504:clu_57732_NA:ENSG00000138678.10	7791	1.03901	2719.52	367.665	1.53318e-05	4-83766981-G-A	231067	58	60	0.0678733	1	4.58266e-06	-0.742447	0.159845	0.0329967	0.035456	ENSG00000138678.10	4	0.0798172	9.01049e-06
chr4:84810344:84817392:clu_57764_NA:ENSG00000163625.15	7006	0.850466	2864.16	251.475	0.000411555	4-84132447-T-TAC	-833944	16	16	0.0182232	1	5.93133e-06	-1.05672	0.230299	0.734927	0.75037	ENSG00000163625.15	37	0.554899	3.41934e-06
chr4:85570721:85721885:clu_57773_NA:ENSG00000138639.17	6900	0.928966	1076.5	292.477	0.000800234	4-84493659-G-A	-981455	18	18	0.020362	1	6.74672e-05	-1.06012	0.263309	0.60314	0.610454	ENSG00000138639.17	5	0.508879	1.38919e-05
chr4:86769983:86770101:clu_57792_NA:ENSG00000163629.12	7543	1.03001	935.446	343.249	6.84419e-05	4-86895542-C-T	301227	312	418	0.473864	1	1.25375e-05	-0.305655	0.0691263	0.0540946	0.0563471	ENSG00000163629.12	2	0.115954	2.52487e-05
chr4:86936481:86948498:clu_57801_NA:ENSG00000172493.20	7850	0.99252	2652.55	325.064	0.000734562	4-87559190-T-C	624188	45	45	0.0510204	1	0.000141036	0.669055	0.174127	0.860914	0.859322	ENSG00000172493.20	9	0.582402	7.59021e-06
chr4:86926326:86932222:clu_57800_NA:ENSG00000163633.10	7860	1.04648	535.216	352.299	0.00136887	4-87219040-G-A	282838	12	13	0.0147059	1	0.000527637	1.18233	0.338405	0.50045	0.49756	ENSG00000163633.10	1	0.465285	4.71792e-05
chr4:87178620:87183203:clu_57813_NA:ENSG00000145332.13	7777	0.999912	2595.41	359.476	3.68284e-05	4-86379953-C-T	-860361	52	53	0.0599548	1	9.71242e-06	0.64442	0.143871	0.0924908	0.0911826	ENSG00000145332.13	4	0.166999	8.01234e-06
chr4:87357416:87372709:clu_57805_NA:ENSG00000198189.10	7821	1.02209	3690.36	352.817	1.52272e-14	4-87380254-C-T	-11132	104	112	0.126984	1	9.08602e-17	0.751682	0.0865755	9.999e-05	3.30455e-11	ENSG00000198189.10	7	2.04179e-10	6.19351e-06
chr4:87445507:87449142:clu_57819_NA:ENSG00000170502.12	7816	1.0239	2027.82	338.033	0.00186075	4-87443179-T-C	20597	96	107	0.121041	1	0.000582071	0.349046	0.100684	0.976102	0.975924	ENSG00000170502.12	4	0.613084	1.13566e-05
chr4:87980126:87980393:clu_57820_NA:ENSG00000118785.13	7676	0.978188	1738.44	320.25	0.000278581	4-88381660-C-T	406010	27	28	0.0331754	1	3.65862e-05	-0.952348	0.228186	0.388161	0.394657	ENSG00000118785.13	4	0.413569	1.08636e-05
chr4:88038501:88043233:clu_57823_NA:ENSG00000118762.7	7703	1.00505	6813.48	359.916	4.79082e-05	4-88331688-C-T	324020	198	224	0.253394	1	1.32762e-05	-0.335067	0.076001	0.272173	0.276224	ENSG00000118762.7	10	0.345757	3.12073e-06
chr4:88278642:88284406:clu_57832_NA:ENSG00000163644.14	8089	1.00843	2368.46	336.836	0.00056511	4-88524755-G-T	239986	101	110	0.124434	1	0.00013437	0.411801	0.106833	0.737026	0.734846	ENSG00000163644.14	4	0.549867	9.10864e-06
chr4:88383380:88385499:clu_57838_NA:ENSG00000138642.14	7920	1.02955	8313.27	362.883	4.61917e-06	4-89258231-A-AT	879492	335	435	0.493103	1	1.01907e-06	-0.376151	0.075798	0.0319968	0.03377	ENSG00000138642.14	12	0.0765439	2.83574e-06
chr4:88463623:88463855:clu_57851_NA:ENSG00000138646.8	7842	0.829994	842.441	246.636	0.000481934	4-87927008-C-A	-530109	12	13	0.0147059	1	6.21905e-06	-0.875974	0.191341	0.394461	0.421963	ENSG00000138646.8	8	0.429044	1.02852e-05
chr4:88664212:88667377:clu_57856_NA:ENSG00000138641.15	7896	0.985371	9326.88	342.761	2.27671e-05	4-88356947-AC-A	-164101	19	19	0.0214932	1	3.31554e-06	-1.04213	0.221039	0.192081	0.19706	ENSG00000138641.15	17	0.282939	2.09128e-06
chr4:88712017:88716962:clu_57861_NA:ENSG00000248019.2	7807	0.959274	10687.9	338.971	4.45431e-58	4-88716976-C-T	7187	246	289	0.327664	1	2.2343e-70	-1.23448	0.0568036	9.999e-05	7.18622e-52	ENSG00000248019.2	19	2.6086e-50	1.61963e-06
chr4:88710265:88711976:clu_57860_NA:ENSG00000278151.1	7808	1.03767	2328.05	360.442	6.69782e-05	4-88728508-A-G	18361	307	404	0.457014	1	1.973e-05	0.293768	0.0680322	0.130987	0.132244	ENSG00000278151.1	3	0.219937	1.04685e-05
chr4:88712017:88716962:clu_57861_NA:ENSG00000276003.1	7832	0.975373	7028.82	336.485	1.15324e-57	4-88716976-C-T	-6233	246	289	0.327664	1	2.2343e-70	-1.23448	0.0568036	9.999e-05	1.66239e-52	ENSG00000276003.1	12	6.28592e-51	2.65281e-06
chr4:88790627:88822976:clu_57866_NA:ENSG00000138640.14	7418	1.02102	5791.46	350.278	3.11256e-05	4-88884650-G-A	-226748	7	9	0.010181	1	6.09353e-06	1.21454	0.265037	0.158784	0.157538	ENSG00000138640.14	9	0.246535	3.9289e-06
chr4:89836789:89836962:clu_57880_NA:ENSG00000145335.15	8214	0.991182	1743.28	307.691	1.06647e-12	4-89848271-A-G	9956	167	193	0.218821	1	1.55085e-16	0.589428	0.0684562	9.999e-05	2.22797e-09	ENSG00000145335.15	6	1.21071e-08	1.14812e-05
chr4:94208584:94226119:clu_57890_NA:ENSG00000163104.17	7925	0.911337	2597.75	302.667	2.29127e-05	4-93373259-C-G	-834352	15	17	0.0192308	1	7.51834e-07	-1.04242	0.207454	0.079892	0.0769502	ENSG00000163104.17	12	0.147872	5.26549e-06
chr4:94455384:94456244:clu_57901_NA:ENSG00000163110.14	8039	0.940281	3318.81	326.529	6.10652e-06	4-93776679-A-G	-675178	19	20	0.0226757	1	3.63402e-07	0.995155	0.192444	0.0284972	0.0259473	ENSG00000163110.14	7	0.0610624	4.76375e-06
chr4:98293515:98343139:clu_57917_NA:ENSG00000138698.14	7267	0.96071	4818.29	340.972	2.34331e-07	4-98266723-A-G	5339	252	320	0.363014	1	1.26715e-08	-0.421364	0.0725557	0.00319968	0.00149718	ENSG00000138698.14	15	0.00458824	3.61689e-06
chr4:98482175:98484399:clu_57923_NA:ENSG00000168785.7	8105	1.02519	2216.63	337.519	0.000517289	4-99347033-C-A	688404	19	19	0.0214932	1	0.000122646	0.894691	0.230727	0.675932	0.67233	ENSG00000168785.7	6	0.531335	1.0445e-05
chr4:98901982:98929095:clu_57929_NA:ENSG00000151247.12	8249	0.968313	785.396	307.057	0.00219369	4-99115152-G-C	184515	15	15	0.0169683	1	0.000381316	-0.864046	0.241205	0.831517	0.830336	ENSG00000151247.12	3	0.574926	2.29862e-05
chr4:98995867:99028867:clu_57931_NA:ENSG00000164024.11	8195	0.931844	884.087	247.34	8.8183e-09	4-98997510-A-C	1890	265	338	0.38322	1	1.04008e-13	0.441911	0.0574165	0.00039996	1.78594e-05	ENSG00000164024.11	7	6.94107e-05	1.71586e-05
chr4:99072441:99072573:clu_57938_NA:ENSG00000197894.10	7876	0.918761	164.726	231.996	2.16755e-20	4-99083469-G-A	-5332	28	28	0.031746	1	4.72878e-35	-1.88181	0.138412	9.999e-05	9.6386e-17	ENSG00000197894.10	1	8.45124e-16	8.6265e-05
chr4:99549356:99550885:clu_57945_NA:ENSG00000145331.13	8333	1.05345	949.652	359.891	0.000869044	4-99719874-T-C	155842	100	111	0.126712	1	0.00036058	0.453299	0.126013	0.541046	0.537378	ENSG00000145331.13	2	0.481116	2.73385e-05
chr4:99863855:99866034:clu_57949_NA:ENSG00000070190.12	8452	0.983248	2533.85	306.632	7.29131e-05	4-99940962-G-T	124129	281	356	0.403263	1	4.1367e-06	0.331403	0.0710097	0.172283	0.174889	ENSG00000070190.12	11	0.263587	7.62509e-06
chr4:99892034:99894335:clu_57954_NA:ENSG00000109270.12	8436	1.01534	1388.2	343.005	0.00071527	4-99224398-G-A	-670092	13	13	0.0147059	1	0.000204543	0.878009	0.234333	0.624238	0.623006	ENSG00000109270.12	3	0.513863	1.6004e-05
chr4:99905706:99906517:clu_57956_NA:ENSG00000164031.16	8532	0.998847	380.521	317.75	6.79562e-05	4-99744750-T-C	-201976	76	82	0.0931818	1	5.56964e-06	-0.585875	0.127302	0.0272973	0.0256486	ENSG00000164031.16	1	0.0604967	5.43956e-05
chr4:101347835:101348324:clu_57968_NA:ENSG00000254531.1	7971	1.03717	762.213	346.986	6.97853e-05	4-101440045-G-A	92265	223	271	0.306561	1	1.42893e-05	0.332733	0.0757587	0.0447955	0.0456858	ENSG00000254531.1	2	0.0976676	3.19082e-05
chr4:101093915:101098367:clu_57965_NA:ENSG00000138814.16	7972	0.837093	506.179	214.84	0.00180253	4-100980858-C-T	-367420	38	40	0.0452489	1	1.49368e-05	-0.68226	0.155699	0.652935	0.67268	ENSG00000138814.16	7	0.531526	1.78731e-05
chr4:101790950:101855035:clu_57969_NA:ENSG00000153064.11	7888	0.948588	1124.27	295.62	4.94146e-09	4-101835574-T-C	424288	183	206	0.23356	1	4.67298e-12	0.504056	0.0707469	0.00019998	1.05673e-05	ENSG00000153064.11	4	4.2153e-05	1.46375e-05
chr4:102305111:102307436:clu_57972_NA:ENSG00000138821.12	6820	0.908969	528.276	255.634	0.00206223	4-101714780-C-A	-716478	14	14	0.0158371	1	8.93825e-05	-1.01265	0.255922	0.691631	0.701364	ENSG00000138821.12	4	0.540523	2.55794e-05
chr4:102601009:102606496:clu_57983_NA:ENSG00000109320.11	6775	0.850454	714.509	219.27	0.00351094	4-102189066-GT-G	-312263	274	346	0.391403	1	6.11589e-05	-0.139272	0.0343875	0.945905	0.939268	ENSG00000109320.11	11	0.603513	1.37067e-05
chr4:102753995:102760718:clu_57988_NA:ENSG00000109323.8	6917	1.00181	869.756	331.72	6.84904e-51	4-102753951-G-C	-7043	297	356	0.40281	1	6.19983e-63	-1.04724	0.0522357	9.999e-05	4.88877e-48	ENSG00000109323.8	3	1.46059e-46	2.41068e-05
chr4:102826636:102827592:clu_57989_NA:ENSG00000109332.19	6841	1.03049	1220.52	356.812	1.97668e-10	4-102791052-C-G	-77844	317	397	0.450113	1	7.5685e-12	0.43076	0.0611016	9.999e-05	1.4961e-07	ENSG00000109332.19	3	7.01658e-07	1.93903e-05
chr4:102869187:102885216:clu_57991_NA:ENSG00000145354.9	6841	1.0274	637.158	351.847	0.000272475	4-103784151-T-C	915173	56	58	0.0657596	1	8.00531e-05	0.424774	0.106617	0.147885	0.149969	ENSG00000145354.9	2	0.239628	3.66712e-05
chr4:103031808:103043296:clu_57999_NA:ENSG00000164038.14	6966	1.00851	5186.59	347.408	5.27515e-05	4-104009834-C-A	924005	21	21	0.0237557	1	1.03957e-05	-1.10029	0.246485	0.234277	0.23575	ENSG00000164038.14	11	0.315318	4.16088e-06
chr4:103096274:103099783:clu_58004_NA:ENSG00000164039.14	6964	1.04401	1768.85	354.346	0.000215102	4-104009936-T-C	910053	244	308	0.348416	1	6.45475e-05	-0.280269	0.0694261	0.30087	0.296308	ENSG00000164039.14	4	0.359252	1.41354e-05
chr4:105137718:105139042:clu_58016_NA:ENSG00000251259.1	6676	1.02317	1974.44	343.692	0.000147004	4-105531057-C-G	390438	15	16	0.0180995	1	3.15787e-05	1.09411	0.259984	0.241076	0.241986	ENSG00000251259.1	4	0.320186	1.16282e-05
chr4:105272918:105275048:clu_58022_NA:ENSG00000168769.13	6661	0.903435	1178.42	238.132	0.000865802	4-105337247-T-A	191372	21	21	0.0237557	1	1.14147e-05	-0.755266	0.169995	0.672433	0.680962	ENSG00000168769.13	12	0.533598	1.11411e-05
chr4:105424322:105446383:clu_58019_NA:ENSG00000138777.19	6783	1.00678	3722.47	351.573	2.33287e-14	4-105388781-C-A	-85300	296	380	0.430206	1	1.32304e-16	-0.513965	0.0595435	9.999e-05	7.40013e-11	ENSG00000138777.19	8	4.44008e-10	5.75466e-06
chr4:105834594:105837859:clu_58029_NA:ENSG00000138780.14	6695	1.0236	1517.19	354.228	0.00154736	4-105373766-T-TACACACAC	-335012	14	14	0.0159817	1	0.000629583	1.08191	0.314055	0.89781	0.900599	ENSG00000138780.14	3	0.592945	1.51601e-05
chr4:105700014:105708638:clu_58024_NA:ENSG00000138785.14	6660	0.957344	1163.93	314.581	6.44695e-05	4-105860479-T-G	-35507	64	65	0.0736961	1	4.66585e-06	0.65275	0.140652	0.0856914	0.082225	ENSG00000138785.14	4	0.154883	1.47383e-05
chr4:106321451:106324985:clu_58043_NA:ENSG00000164022.16	6807	1.04909	1113.74	365.375	0.000596346	4-106622435-GTGTATA-G	306891	20	20	0.0234742	1	0.000261769	0.833184	0.226263	0.461554	0.461823	ENSG00000164022.16	2	0.449304	2.29112e-05
chr4:106248306:106248921:clu_58038_NA:ENSG00000145348.16	6787	0.930739	3653.6	313.113	0.000328137	4-105324483-A-AAAAATAAAAT	-997012	20	23	0.0263158	1	3.68881e-05	0.818254	0.196148	0.719528	0.725225	ENSG00000145348.16	14	0.547425	4.12926e-06
chr4:107660072:107682015:clu_58047_NA:ENSG00000138801.8	6579	0.952732	692.87	297.974	1.04666e-38	4-107670354-G-A	-50098	148	166	0.188209	1	5.42471e-53	-1.08577	0.0610169	9.999e-05	3.38669e-34	ENSG00000138801.8	3	6.25633e-33	2.4225e-05
chr4:107896008:107899575:clu_58049_NA:ENSG00000164023.14	6721	1.022	2331.16	349.553	0.000200989	4-108712338-A-T	887775	27	27	0.0306122	1	5.30971e-05	0.8773	0.214795	0.362964	0.363513	ENSG00000164023.14	5	0.397275	9.80104e-06
chr4:107932133:107944970:clu_58053_NA:ENSG00000155016.17	6858	1.00498	1108.69	352.773	0.00303804	4-107152103-T-C	-779266	36	39	0.0445205	1	0.0013402	0.544343	0.168565	0.963904	0.965379	ENSG00000155016.17	2	0.610031	1.91724e-05
chr4:108028069:108033176:clu_58055_NA:ENSG00000138796.16	6945	0.937151	779.831	261.099	0.000644113	4-107073155-C-T	-916559	12	13	0.0147059	1	1.76165e-05	0.807988	0.185994	0.419658	0.426506	ENSG00000138796.16	4	0.431498	1.99669e-05
chr4:108173519:108176290:clu_58059_NA:ENSG00000232021.6	7219	0.980437	2012.62	351.171	0.0011709	4-108196863-A-G	29338	51	52	0.0588235	1	0.000430876	0.528126	0.148803	0.911509	0.908603	ENSG00000232021.6	3	0.594958	9.47939e-06
chr4:108070770:108078220:clu_58057_NA:ENSG00000138795.9	7214	0.913621	2320.72	293.841	0.000161708	4-108510764-T-C	341808	28	31	0.0350679	1	7.69834e-06	-0.716278	0.158086	0.338466	0.355413	ENSG00000138795.9	10	0.392322	5.96359e-06
chr4:108617388:108620308:clu_58066_NA:ENSG00000234492.4	6981	1.0551	809.458	370.229	0.000811921	4-108580113-CA-C	-40347	255	305	0.345103	1	0.000404558	-0.321429	0.0901311	0.461054	0.455403	ENSG00000234492.4	1	0.44629	3.22831e-05
chr4:108620712:108621951:clu_58068_NA:ENSG00000109475.16	6980	0.924574	425.947	245.431	0.00162832	4-107690348-T-C	-930218	11	11	0.0124717	1	4.33401e-05	0.961014	0.232512	0.526747	0.537591	ENSG00000109475.16	3	0.481247	3.43493e-05
chr4:108655657:108667247:clu_58071_NA:ENSG00000198856.12	6963	0.985599	2199.71	331.82	0.000315273	4-109582560-CA-C	931976	85	87	0.0986395	1	5.82998e-05	0.479027	0.117937	0.50005	0.507228	ENSG00000198856.12	5	0.469618	8.87621e-06
chr4:109434002:109449417:clu_58079_NA:ENSG00000138802.11	7970	1.0167	5715.79	348.503	0.00082454	4-110147780-G-GACACAC	714008	30	31	0.0360465	1	0.000271398	0.617952	0.168249	0.989301	0.990689	ENSG00000138802.11	10	0.617309	3.9094e-06
chr4:109684549:109685251:clu_58086_NA:ENSG00000005059.15	7844	0.987572	5479.56	329.959	4.98833e-06	4-109630569-TTTTG-T	70364	209	247	0.279545	1	3.25041e-07	-0.365914	0.0704587	0.0308969	0.0283469	ENSG00000005059.15	12	0.0657713	3.5947e-06
chr4:109698342:109703356:clu_58090_NA:ENSG00000138794.9	7786	0.902714	1253.42	293.895	3.22634e-05	4-110070878-CT-C	367295	16	19	0.021542	1	8.26852e-07	-0.932533	0.186305	0.0625937	0.0563049	ENSG00000138794.9	4	0.115931	1.04349e-05
chr4:109717713:109718683:clu_58091_NA:ENSG00000123739.10	7788	0.990025	1447.01	324.149	0.000258754	4-110293705-C-T	563628	12	12	0.0136054	1	3.71472e-05	-1.23652	0.29653	0.314269	0.317046	ENSG00000123739.10	3	0.372031	1.37613e-05
chr4:109816378:109817936:clu_58093_NA:ENSG00000109534.16	7701	1.05839	1168.24	358.851	0.000798475	4-110336508-A-G	520998	19	21	0.0237557	1	0.000320965	-0.751839	0.207212	0.586641	0.580824	ENSG00000109534.16	2	0.496172	2.26599e-05
chr4:109999846:110004505:clu_58102_NA:ENSG00000138798.11	7629	1.02426	4408.56	358.375	0.000474598	4-110141227-C-G	228343	314	422	0.478458	1	0.00017547	0.285811	0.0754822	0.876012	0.871633	ENSG00000138798.11	6	0.585434	5.23162e-06
chr4:110105628:110198247:clu_58103_NA:ENSG00000170522.9	7364	0.996657	2715.92	346.141	0.00109527	4-110642326-T-A	443127	46	48	0.0542986	1	0.000361575	-0.575905	0.16013	0.949105	0.949347	ENSG00000170522.9	4	0.606191	7.54894e-06
chr4:112145733:112186693:clu_58114_NA:ENSG00000174749.5	6752	1.00036	433.301	324.171	0.00854216	4-112958025-C-T	812628	12	12	0.0136986	1	0.00298895	-0.925084	0.309744	0.973703	0.97568	ENSG00000174749.5	1	0.613084	4.80854e-05
chr4:112257797:112260766:clu_58117_NA:ENSG00000138660.11	6793	0.906847	2100.56	311.768	0.000353601	4-113201904-C-T	970167	28	33	0.037415	1	3.91242e-05	-0.604497	0.145395	0.560844	0.569564	ENSG00000138660.11	8	0.491914	6.36227e-06
chr4:112429253:112435148:clu_58126_NA:ENSG00000073331.17	6767	0.957897	8986.45	323.661	7.66154e-13	4-112429259-C-T	143750	207	237	0.2681	1	5.61614e-16	0.500058	0.0592832	9.999e-05	1.54537e-08	ENSG00000073331.17	27	7.8622e-08	1.91387e-06
chr4:112278434:112285640:clu_58120_NA:ENSG00000145365.10	6765	0.974026	295.413	289.403	7.75477e-06	4-112281718-C-T	-4185	292	390	0.441176	1	9.11919e-08	0.367226	0.067498	0.00329967	0.00270855	ENSG00000145365.10	1	0.0079838	6.27335e-05
chr4:112646955:112647034:clu_58143_NA:ENSG00000174720.15	6791	0.820523	749.859	208.805	0.00152561	4-113386459-C-T	749495	29	29	0.0328054	1	8.17503e-06	-0.434482	0.0961754	0.734127	0.752626	ENSG00000174720.15	14	0.555404	1.08974e-05
chr4:112563274:112581663:clu_58135_NA:ENSG00000138658.15	6791	1.02783	6803	361.649	3.1015e-05	4-113088875-T-A	451886	86	91	0.103409	1	8.49906e-06	-0.582762	0.129246	0.179082	0.179724	ENSG00000138658.15	10	0.267926	3.44084e-06
chr4:113755090:113759320:clu_58153_NA:ENSG00000145349.16	8081	0.97957	6196.81	331.83	8.74682e-08	4-113761410-A-G	-517	105	107	0.121041	1	2.3642e-09	0.578489	0.0947476	0.00119988	0.000637263	ENSG00000145349.16	13	0.00208121	3.06673e-06
chr4:118620610:118621463:clu_58177_NA:ENSG00000260404.3	7826	0.765201	789.659	261.158	1.46501e-06	4-119325672-C-A	733899	157	170	0.192308	1	1.37494e-09	0.53907	0.0869551	0.0143986	0.00613107	ENSG00000260404.3	9	0.0169503	7.15249e-06
chr4:118704051:118705611:clu_58197_NA:ENSG00000145388.14	7829	0.980499	1090.19	315.483	0.0015961	4-118570552-TTTTG-T	-114816	43	44	0.0497738	1	0.000303431	0.56808	0.155924	0.828817	0.829945	ENSG00000145388.14	4	0.574833	1.75049e-05
chr4:118745060:118751996:clu_58202_NA:ENSG00000150961.14	7824	0.865904	417.834	207.163	0.00067756	4-119131437-G-A	292754	15	16	0.0180995	1	1.57576e-06	-1.21542	0.24946	0.29717	0.310439	ENSG00000150961.14	8	0.368843	2.56197e-05
chr4:119261864:119267320:clu_58222_NA:ENSG00000145390.11	7974	0.98411	6435.68	362.358	3.84564e-05	4-119607869-C-A	395233	90	97	0.109729	1	1.10675e-05	-0.504908	0.113467	0.225977	0.225886	ENSG00000145390.11	11	0.307276	3.01376e-06
chr4:119410289:119412352:clu_58227_NA:ENSG00000283050.1	8061	1.02221	5136.38	356.703	2.53662e-12	4-119467892-C-T	13254	204	238	0.270208	1	4.91221e-14	-0.591139	0.0757318	9.999e-05	8.62232e-09	ENSG00000283050.1	9	4.4681e-08	4.45211e-06
chr4:119528789:119550379:clu_58237_NA:ENSG00000245958.6	8061	0.977177	6989.96	343.89	1.82008e-38	4-119579686-G-C	124895	203	239	0.270455	1	7.41078e-46	1.0764	0.066624	9.999e-05	7.62574e-34	ENSG00000245958.6	16	1.38754e-32	2.68949e-06
chr4:120060977:120061975:clu_58243_NA:ENSG00000164109.13	9009	1.0608	1376.35	345.775	0.000526591	4-119151430-A-G	-915644	66	68	0.0769231	1	0.000151043	-0.516807	0.135117	0.491751	0.48685	ENSG00000164109.13	3	0.46057	1.94158e-05
chr4:120781303:120784998:clu_58247_NA:ENSG00000138738.10	9141	0.998574	5004.77	337.499	6.59304e-05	4-121255871-A-G	333001	11	12	0.0135747	1	1.0103e-05	1.41372	0.316245	0.279972	0.281708	ENSG00000138738.10	9	0.349762	4.13097e-06
chr4:121816194:121816369:clu_58267_NA:ENSG00000123737.12	8102	0.919593	1926.88	296.349	6.97534e-17	4-121823787-G-A	22470	234	279	0.316327	1	6.41664e-23	0.69484	0.0663477	9.999e-05	1.50393e-12	ENSG00000123737.12	7	1.01285e-11	7.40442e-06
chr4:121821091:121822403:clu_58270_NA:ENSG00000145386.9	8066	1.04612	928.048	357.99	0.00212036	4-121053520-T-C	-770413	50	51	0.0576923	1	0.000964098	0.616418	0.185404	0.853015	0.849953	ENSG00000145386.9	2	0.580366	2.71712e-05
chr4:121833395:121835144:clu_58273_NA:ENSG00000138686.9	8104	1.02787	3210.49	380.374	4.97763e-05	4-121430560-G-C	-439937	212	242	0.274376	1	2.36518e-05	-0.349032	0.0816243	0.139586	0.138504	ENSG00000138686.9	4	0.226574	7.2923e-06
chr4:122274436:122275972:clu_58306_NA:ENSG00000138688.15	8296	0.885276	4804.63	286.551	0.0004744	4-121355721-A-G	-796612	234	279	0.315611	1	2.70775e-05	0.302757	0.0713292	0.919708	0.917014	ENSG00000138688.15	32	0.596766	2.48033e-06
chr4:122912623:122917501:clu_58331_NA:ENSG00000170917.13	7480	1.04923	1678.73	358.911	0.00053342	4-123341801-AT-A	418833	122	130	0.150115	1	0.000202769	-0.398479	0.106286	0.578442	0.569509	ENSG00000170917.13	3	0.491914	1.52088e-05
chr4:123057288:123090579:clu_58335_NA:ENSG00000145375.7	7480	1.0226	1990.75	343.389	5.01818e-05	4-123630132-A-C	707058	9	10	0.0113122	1	8.69333e-06	1.36585	0.303259	0.090191	0.0893291	ENSG00000145375.7	4	0.164643	1.15054e-05
chr4:127965606:127982939:clu_58362_NA:ENSG00000164074.14	5911	0.986969	3443.35	330.119	4.88798e-09	4-128004905-G-A	39599	17	17	0.0193622	1	5.93673e-11	-1.77568	0.264119	0.00019998	1.95291e-05	ENSG00000164074.14	10	7.56974e-05	5.70509e-06
chr4:127930817:127932985:clu_58358_NA:ENSG00000164073.9	5911	0.918616	2810.02	310.295	0.000135842	4-128578354-A-G	612359	75	82	0.0929705	1	1.06812e-05	0.504598	0.113194	0.346765	0.357372	ENSG00000164073.9	11	0.393467	5.05226e-06
chr4:128179512:128199439:clu_58372_NA:ENSG00000138709.17	5781	1.01215	3803.42	365.657	0.000394853	4-127727378-T-G	-333890	29	29	0.0328054	1	0.000165745	-0.768027	0.202053	0.776722	0.773453	ENSG00000138709.17	8	0.560438	5.76289e-06
chr4:128515998:128518756:clu_58380_NA:ENSG00000251432.6	5787	1.03518	576.368	360.81	0.000277236	4-127985839-T-TA	-306912	28	28	0.032634	1	0.000100204	0.890473	0.226675	0.135886	0.136185	ENSG00000251432.6	1	0.224168	4.18558e-05
chr4:128810291:128831733:clu_58381_NA:ENSG00000077684.15	6381	1.00556	5002.44	361.811	3.06754e-05	4-129649856-A-G	840233	41	43	0.0486425	1	8.43258e-06	-0.687803	0.152482	0.137286	0.140423	ENSG00000077684.15	9	0.228684	4.25981e-06
chr4:129109672:129110131:clu_58404_NA:ENSG00000151470.12	7341	1.02596	3544.5	359.476	4.10014e-18	4-129099636-T-C	6319	179	212	0.240363	1	1.40053e-20	-0.780824	0.0795489	9.999e-05	6.28524e-15	ENSG00000151470.12	6	4.88553e-14	6.55294e-06
chr4:128936851:128939784:clu_58386_NA:ENSG00000151466.11	7339	0.968694	9905.13	317.695	2.09772e-09	4-128898870-C-T	-194737	327	436	0.494331	1	8.43763e-12	0.454862	0.064676	0.00019998	2.94985e-05	ENSG00000151466.11	28	0.000111949	1.82581e-06
chr4:139028349:139058669:clu_58412_NA:ENSG00000109381.19	7184	0.950326	10266.4	332.162	7.05505e-05	4-139003844-TTTTATTTATTTA-T	-173374	28	28	0.0327869	1	9.31946e-06	0.728487	0.162304	0.529647	0.539458	ENSG00000109381.19	18	0.481671	1.61628e-06
chr4:139354098:139357386:clu_58429_NA:ENSG00000164134.12	7097	0.956448	914.244	279.063	0.000137128	4-140198796-C-A	897341	19	19	0.0214932	1	3.47836e-06	-1.02056	0.216937	0.132787	0.131486	ENSG00000164134.12	3	0.218993	1.86846e-05
chr4:139295960:139300602:clu_58423_NA:ENSG00000109390.11	7096	0.978752	3525.83	349.905	0.000167622	4-139528670-T-C	226119	217	255	0.289116	1	4.33067e-05	0.288919	0.0698992	0.452855	0.456763	ENSG00000109390.11	5	0.446914	5.37007e-06
chr4:139414024:139453685:clu_58425_NA:ENSG00000273247.5	6961	1.01082	768.263	341.065	0.000217188	4-139522311-C-T	68277	14	14	0.0158371	1	4.70131e-05	-1.33035	0.323397	0.150485	0.149986	ENSG00000273247.5	1	0.239628	2.83681e-05
chr4:139529220:139533165:clu_58435_NA:ENSG00000145391.13	6691	1.03542	1495.47	370.743	0.000973311	4-140505250-A-G	898551	23	24	0.0271493	1	0.000499064	0.772565	0.22016	0.757824	0.755183	ENSG00000145391.13	2	0.556031	1.61479e-05
chr4:139678642:139703455:clu_58442_NA:ENSG00000085871.8	6656	0.991676	4905.96	368.299	3.58231e-11	4-139695308-G-A	29540	278	353	0.400227	1	2.36327e-12	-0.540557	0.0747693	9.999e-05	2.00739e-07	ENSG00000085871.8	5	9.27076e-07	4.08864e-06
chr4:139725835:139730416:clu_58444_NA:ENSG00000196782.12	7022	1.02409	1497.36	360.182	0.000521163	4-140857809-CA-C	703625	79	85	0.0968109	1	0.000202673	0.463551	0.123639	0.536246	0.53052	ENSG00000196782.12	2	0.478278	1.5392e-05
chr4:140379192:140379569:clu_58452_NA:ENSG00000153130.17	7103	1.01559	1498.23	361.281	0.000990804	4-140893253-G-C	635967	13	14	0.0158371	1	0.000429499	-0.918882	0.258838	0.766223	0.768499	ENSG00000153130.17	2	0.559324	1.48445e-05
chr4:140524275:140525420:clu_58453_NA:ENSG00000179387.9	7237	0.911352	3231.79	304.444	0.000561284	4-139820097-C-T	-704061	14	14	0.0158371	1	5.85056e-05	1.04008	0.256122	0.860314	0.859046	ENSG00000179387.9	8	0.582402	4.23277e-06
chr4:140669804:140670720:clu_58460_NA:ENSG00000109436.7	7056	1.04026	1216.92	367.188	0.00524194	4-141513696-AC-A	757576	60	60	0.0678733	1	0.003066	-0.407137	0.136685	0.9972	0.998152	ENSG00000109436.7	2	0.618679	2.02384e-05
chr4:141224677:141226767:clu_58469_NA:ENSG00000109445.10	7515	0.961428	918.134	268.898	0.000541387	4-140809662-C-T	-411225	68	82	0.0927602	1	1.79753e-05	-0.539845	0.124402	0.40486	0.410935	ENSG00000109445.10	4	0.423115	1.90451e-05
chr4:141323618:141324802:clu_58472_NA:ENSG00000248810.1	7645	1.01382	3120.07	375.646	6.04731e-05	4-142291146-G-A	958528	233	282	0.319728	1	2.60034e-05	0.322734	0.0758666	0.168183	0.166938	ENSG00000248810.1	4	0.255851	7.07499e-06
chr4:141688904:141719366:clu_58474_NA:ENSG00000164136.16	7566	0.97318	4397.3	327.753	1.54982e-05	4-141029048-G-C	-607551	19	19	0.021542	1	1.22347e-06	1.11316	0.226032	0.0713929	0.0716255	ENSG00000164136.16	9	0.1402	4.19819e-06
chr4:142583623:142660783:clu_58490_NA:ENSG00000249806.1	7039	1.02778	1101.69	358.277	1.34802e-06	4-142640850-T-C	74831	130	143	0.161765	1	2.11461e-07	-0.542213	0.102731	0.00149985	0.00122361	ENSG00000249806.1	2	0.00379633	2.12428e-05
chr4:142028914:142082031:clu_58477_NA:ENSG00000109452.12	7409	0.870164	558.146	247.006	0.00125157	4-143150202-C-T	302770	23	25	0.0282805	1	2.98984e-05	-0.806003	0.190939	0.552945	0.567393	ENSG00000109452.12	5	0.491383	1.96443e-05
chr4:143203566:143206033:clu_58493_NA:ENSG00000170185.9	7618	0.959576	191.926	271.14	0.00277223	4-142811768-C-T	-373149	40	40	0.0452489	1	0.00022098	-0.579548	0.155511	0.424258	0.433162	ENSG00000170185.9	1	0.434779	9.03263e-05
chr4:143440382:143459385:clu_58495_NA:ENSG00000109458.8	7620	1.05421	1605.89	357.995	0.000519238	4-143937226-A-C	600464	176	200	0.22779	1	0.000192945	-0.321906	0.0855684	0.546145	0.540763	ENSG00000109458.8	4	0.482006	1.62156e-05
chr4:143530526:143534855:clu_58500_NA:ENSG00000153147.5	7614	0.923892	107.641	205.407	0.00460696	4-143604779-T-G	91316	17	18	0.0204082	1	5.8199e-05	-0.709538	0.174671	0.418758	0.429967	ENSG00000153147.5	1	0.433309	0.000135489
chr4:143999449:144019251:clu_58511_NA:ENSG00000197465.13	7085	0.94235	1608.61	303.913	7.27203e-05	4-143872985-G-A	-32578	192	218	0.248858	1	3.73302e-06	0.399957	0.0852936	0.126087	0.128102	ENSG00000197465.13	7	0.214737	9.92755e-06
chr4:143999449:144019251:clu_58511_NA:ENSG00000250361.7	6737	0.942587	1655.54	306.281	6.81482e-05	4-143872985-G-A	-146354	192	218	0.248858	1	3.73302e-06	0.399957	0.0852936	0.121888	0.123976	ENSG00000250361.7	7	0.209562	9.65725e-06
chr4:144114767:144116854:clu_58520_NA:ENSG00000170180.19	6473	1.0567	458.032	357.121	0.00133569	4-145007321-G-A	866570	97	105	0.118778	1	0.000559756	0.421371	0.121169	0.436956	0.430547	ENSG00000170180.19	1	0.433593	5.741e-05
chr4:145120153:145121174:clu_58529_NA:ENSG00000164163.10	5640	0.881831	880.327	269.134	0.000746208	4-144658351-G-GTATT	-439581	113	120	0.135747	1	2.93441e-05	0.419841	0.0993554	0.526347	0.540958	ENSG00000164163.10	7	0.482077	1.32858e-05
chr4:145096111:145098120:clu_58524_NA:ENSG00000164162.12	5640	0.988557	3824.95	371.839	0.000455715	4-145333639-G-T	235098	100	105	0.118778	1	0.000220148	0.407689	0.109367	0.830717	0.828151	ENSG00000164162.12	5	0.574317	5.17228e-06
chr4:145155686:145155936:clu_58537_NA:ENSG00000164164.15	5533	0.906049	2024.11	314.167	0.000173332	4-145963925-G-GT	783764	20	20	0.0231481	1	1.66125e-05	-1.08304	0.248539	0.328067	0.341756	ENSG00000164164.15	8	0.385733	6.57526e-06
chr4:145646156:145651062:clu_58548_NA:ENSG00000151611.13	5351	0.997177	1040.54	331.351	0.000242929	4-145953090-G-T	334827	249	296	0.335601	1	4.17719e-05	0.323565	0.0781181	0.221278	0.22456	ENSG00000151611.13	3	0.306046	1.97481e-05
chr4:145761598:145763090:clu_58549_NA:ENSG00000151612.15	5799	1.00542	4467.08	363.518	6.05996e-05	4-145832301-C-CCACACA	-106334	47	55	0.0633641	1	1.91083e-05	0.577966	0.133619	0.231477	0.234863	ENSG00000151612.15	7	0.314827	4.76737e-06
chr4:146175811:146182912:clu_58556_NA:ENSG00000164167.10	6426	0.937869	712.253	278.062	4.76262e-05	4-146178717-C-T	3032	28	32	0.0361991	1	7.12367e-07	-0.994806	0.197547	0.0458954	0.0422208	ENSG00000164167.10	3	0.0918007	2.19383e-05
chr4:146222579:146224512:clu_58560_NA:ENSG00000250673.2	6471	1.02013	1920.63	367.206	0.000308159	4-147093018-T-C	878503	269	324	0.366516	1	0.000129704	0.313833	0.0812288	0.437156	0.436937	ENSG00000250673.2	3	0.436516	1.18028e-05
chr4:146442821:146503849:clu_58568_NA:ENSG00000120519.14	6519	0.943953	3788.51	337.031	0.000182507	4-145719410-C-A	-802554	103	111	0.12585	1	3.42835e-05	-0.437232	0.104377	0.520648	0.526658	ENSG00000120519.14	10	0.47722	4.24804e-06
chr4:147633936:147634169:clu_58577_NA:ENSG00000164168.7	6563	0.859674	326.483	236.759	0.00134106	4-146953140-C-CA	-664243	13	13	0.0147392	1	2.25905e-05	-0.942765	0.219926	0.40486	0.426964	ENSG00000164168.7	3	0.431902	3.16463e-05
chr4:147670743:147672959:clu_58581_NA:ENSG00000164169.12	6538	0.969248	4447.91	342.788	0.000503597	4-148668309-G-A	984079	32	33	0.0373303	1	0.000133994	0.655526	0.170031	0.89881	0.899138	ENSG00000164169.12	9	0.592669	4.0763e-06
chr4:147822957:147847151:clu_58584_NA:ENSG00000071205.11	6663	0.992159	6140.13	356.713	0.000138443	4-148545064-C-T	813001	42	43	0.0486425	1	4.11394e-05	0.704477	0.169932	0.572343	0.576254	ENSG00000071205.11	10	0.494633	3.27378e-06
chr4:148194862:148259978:clu_58601_NA:ENSG00000151623.14	6649	1.05356	1020.82	359.017	0.000146316	4-147972698-A-G	-472000	15	15	0.0170068	1	4.63917e-05	1.30037	0.315864	0.116688	0.122164	ENSG00000151623.14	2	0.207548	2.54436e-05
chr4:150435708:150436724:clu_58613_NA:ENSG00000198589.10	6043	0.952919	4073.8	328.523	6.80132e-05	4-150185918-C-G	-829579	35	38	0.0429864	1	7.94448e-06	-0.816504	0.180484	0.254475	0.262948	ENSG00000198589.10	19	0.335796	4.12376e-06
chr4:151101162:151102871:clu_58631_NA:ENSG00000145425.9	6035	1.02731	511.041	352.089	0.0017123	4-152098945-G-A	999372	270	352	0.39819	1	0.000681598	0.126102	0.0368414	0.577842	0.571054	ENSG00000145425.9	2	0.492616	4.57031e-05
chr4:151701518:151703851:clu_58641_NA:ENSG00000059691.11	6182	0.953815	1028.69	277.61	7.79462e-05	4-152513766-T-C	752743	16	17	0.0192308	1	1.43526e-06	-1.03576	0.21174	0.0923908	0.0883076	ENSG00000059691.11	5	0.163216	1.64005e-05
chr4:152100817:152101484:clu_58647_NA:ENSG00000245954.6	6817	0.937509	600.534	278.012	2.53153e-14	4-152101223-G-A	469	167	193	0.219318	1	1.53582e-20	0.644736	0.0657614	9.999e-05	7.39344e-11	ENSG00000245954.6	3	4.43973e-10	2.5974e-05
chr4:152350124:152411303:clu_58659_NA:ENSG00000109670.13	7009	0.886883	2622.8	303.082	0.000124896	4-152543056-G-A	6955	19	21	0.0238095	1	7.49117e-06	0.954972	0.210486	0.321068	0.334366	ENSG00000109670.13	9	0.381742	4.58346e-06
chr4:152647327:152652538:clu_58664_NA:ENSG00000170006.11	7278	0.918481	1657.15	277.185	1.46565e-27	4-152647219-C-CT	-32946	314	412	0.46697	1	2.93931e-40	0.737168	0.0496548	9.999e-05	2.11074e-22	ENSG00000170006.11	9	2.50801e-21	8.56129e-06
chr4:152885666:152888133:clu_58677_NA:ENSG00000164144.15	7443	0.994796	8334.06	366.242	1.14562e-06	4-152566334-C-A	-213603	22	22	0.0249433	1	2.38606e-07	1.09214	0.207857	0.0106989	0.00975658	ENSG00000164144.15	9	0.0259176	2.44009e-06
chr4:152954319:152960565:clu_58682_NA:ENSG00000137460.8	7511	1.03916	1870.52	365.865	0.000258245	4-153726073-A-ATG	789721	17	17	0.0194954	1	0.000103393	1.05731	0.269682	0.369263	0.364352	ENSG00000137460.8	2	0.398031	1.31082e-05
chr4:153591194:153593799:clu_58703_NA:ENSG00000121210.15	7753	0.80274	2945.36	270.455	0.000145902	4-153591504-C-T	125158	197	227	0.25737	1	2.6691e-06	-0.354076	0.0743692	0.419358	0.453409	ENSG00000121210.15	22	0.445132	2.47641e-06
chr4:153688047:153702892:clu_58697_NA:ENSG00000137462.6	7858	0.984442	6856.33	345.1	1.97059e-35	4-153684311-CCAGGCGGCTGCTCGGCGTTCTCT-C	-17189	136	149	0.168552	1	4.50332e-42	1.13075	0.0740319	9.999e-05	4.10925e-31	ENSG00000137462.6	9	6.73435e-30	2.83307e-06
chr4:153712576:153715529:clu_58711_NA:ENSG00000145428.14	7758	1.04002	2927.27	365.663	0.000518438	4-153137619-TTTATTA-T	-622616	128	147	0.168192	1	0.000224985	0.354043	0.0951201	0.768823	0.768141	ENSG00000145428.14	3	0.559324	8.40528e-06
chr4:154546213:154547038:clu_58719_NA:ENSG00000171566.11	8048	0.944858	2532.72	309.267	8.26141e-06	4-155228201-T-G	677766	115	131	0.149203	1	2.56276e-07	0.381873	0.0728729	0.0279972	0.0262138	ENSG00000171566.11	7	0.0616295	6.38213e-06
chr4:155703993:155708236:clu_58730_NA:ENSG00000164116.16	9386	1.02391	3378.55	351.272	0.0011746	4-155917202-G-A	250491	61	64	0.0723982	1	0.000433287	-0.504573	0.142228	0.978102	0.980149	ENSG00000164116.16	4	0.614498	6.81653e-06
chr4:155789911:155793856:clu_58735_NA:ENSG00000061918.12	9506	1.0472	2700.75	370.966	0.00101103	4-156107119-G-A	348127	112	117	0.132353	1	0.000522533	0.400154	0.114444	0.927607	0.92904	ENSG00000061918.12	3	0.600794	9.37721e-06
chr4:155926070:155928336:clu_58738_NA:ENSG00000256043.2	9090	1.03515	1159.88	360.59	0.00044127	4-155593727-G-A	-360190	122	143	0.161765	1	0.000169147	-0.360757	0.0950386	0.385661	0.383678	ENSG00000256043.2	2	0.407452	2.07973e-05
chr4:158179735:158199088:clu_58749_NA:ENSG00000248429.5	6741	1.00775	2985.97	350.846	2.51381e-05	4-158189525-A-G	18773	27	28	0.0316742	1	4.82957e-06	0.965943	0.208474	0.0724928	0.0706345	ENSG00000248429.5	6	0.138709	7.20389e-06
chr4:158171599:158172339:clu_58746_NA:ENSG00000164125.15	6735	0.996816	1761.95	343.925	0.00120944	4-157702711-C-G	-470607	17	17	0.0192308	1	0.00038929	-0.826259	0.231017	0.882912	0.882065	ENSG00000164125.15	4	0.588009	1.16442e-05
chr4:158212776:158215191:clu_58752_NA:ENSG00000164124.10	6707	1.00868	4759.75	355.44	1.52199e-06	4-158175573-A-G	-26031	54	56	0.0633484	1	2.17691e-07	0.762417	0.144608	0.00689931	0.00689031	ENSG00000164124.10	9	0.0188697	4.53734e-06
chr4:158680607:158682195:clu_58760_NA:ENSG00000171503.11	6878	1.05607	2804.99	370.426	3.81629e-05	4-159606783-CTT-C	934658	166	192	0.217195	1	1.36846e-05	-0.364222	0.082743	0.0887911	0.0872506	ENSG00000171503.11	5	0.161733	9.35209e-06
chr4:158669768:158671616:clu_58758_NA:ENSG00000205208.4	6876	1.01885	642.934	344.27	0.0010889	4-157818645-C-A	-853610	213	248	0.281321	1	0.000346033	0.315209	0.0873572	0.49775	0.494586	ENSG00000205208.4	2	0.463795	3.50694e-05
chr4:158721483:158723204:clu_58769_NA:ENSG00000171497.4	6776	0.886143	353.912	260.288	0.000931899	4-158420693-T-TA	-302703	21	24	0.0271493	1	3.02871e-05	-0.638148	0.151284	0.320068	0.336506	ENSG00000171497.4	3	0.383374	3.38357e-05
chr4:158870469:158891446:clu_58779_NA:ENSG00000052795.12	6765	1.04536	1344.5	357.379	0.000173476	4-158113056-C-CA	-656082	77	83	0.0951835	1	5.41821e-05	0.533552	0.130789	0.187981	0.190436	ENSG00000052795.12	3	0.277159	1.86981e-05
chr4:159356158:159358114:clu_58789_NA:ENSG00000109756.8	6965	1.03	5866.38	360.128	7.09048e-05	4-159156588-A-T	52410	9	9	0.010181	1	2.08781e-05	-1.44931	0.336656	0.331167	0.326165	ENSG00000109756.8	11	0.376824	4.02605e-06
chr4:163129348:163133154:clu_58791_NA:ENSG00000145414.8	8550	1.02609	3932.53	366.57	0.000359447	4-163166907-C-T	-14	209	249	0.281674	1	0.000152032	0.294077	0.0769189	0.752925	0.747918	ENSG00000145414.8	5	0.5539	5.90972e-06
chr4:163515461:163517434:clu_58799_NA:ENSG00000198498.9	8222	1.00726	1385.67	333.495	0.000406773	4-162872438-A-AT	-622004	27	27	0.0306818	1	8.31427e-05	0.81088	0.204006	0.427957	0.42738	ENSG00000198498.9	3	0.431973	1.54911e-05
chr4:163585929:163612271:clu_58797_NA:ENSG00000145416.13	9430	1.00137	1018.16	286.254	0.0011622	4-164266553-C-T	-117497	24	26	0.0294118	1	9.52471e-05	0.649837	0.164889	0.69593	0.693409	ENSG00000145416.13	3	0.537454	2.05543e-05
chr4:165207902:165219934:clu_58811_NA:ENSG00000109466.13	9889	0.77605	1357.58	250.983	0.000707791	4-165222008-A-G	14390	56	58	0.0656109	1	1.38716e-05	-0.604019	0.137316	0.69773	0.716567	ENSG00000109466.13	11	0.545689	4.49006e-06
chr4:165079796:165085586:clu_58808_NA:ENSG00000170088.13	9891	0.942648	3891.76	327.27	0.000413817	4-164568425-G-A	-640124	16	17	0.0192308	1	7.26727e-05	-0.857495	0.21395	0.817818	0.816997	ENSG00000170088.13	7	0.57082	4.10933e-06
chr4:165327764:165337789:clu_58814_NA:ENSG00000052802.12	10168	0.99763	2403.35	351.07	0.000326042	4-166036789-CTGTG-C	709166	24	25	0.0285388	1	9.69123e-05	0.656571	0.16678	0.543646	0.544416	ENSG00000052802.12	3	0.483391	8.56702e-06
chr4:168217032:168220655:clu_58818_NA:ENSG00000137628.16	8395	0.869837	1008.82	244.402	5.50524e-05	4-168177295-G-C	-141512	153	170	0.192308	1	1.56349e-07	-0.472442	0.0885253	0.090291	0.0828479	ENSG00000137628.16	8	0.155742	1.08481e-05
chr4:168878394:168890922:clu_58839_NA:ENSG00000129116.17	8077	1.0307	5522.05	359.325	0.000168524	4-168740115-T-TA	243049	18	18	0.0208817	1	5.49231e-05	-1.20366	0.29529	0.59744	0.592056	ENSG00000129116.17	8	0.501239	4.2895e-06
chr4:168396124:168400826:clu_58823_NA:ENSG00000181381.13	8043	0.923204	7310.88	307.495	1.6495e-160	4-168396128-C-T	-141658	297	382	0.432648	1	6.078e-215	-1.60449	0.0253089	9.999e-05	1.17079e-144	ENSG00000181381.13	26	5.66663e-142	1.98741e-06
chr4:169005914:169006755:clu_58843_NA:ENSG00000145439.11	7713	0.982096	7244.02	361.639	3.96989e-14	4-169005958-C-T	-4317	18	18	0.0204082	1	6.38002e-16	1.864	0.221441	9.999e-05	4.29364e-10	ENSG00000145439.11	9	2.47396e-09	2.6534e-06
chr4:169122266:169130046:clu_58850_NA:ENSG00000154447.14	7641	1.03594	1296.39	371.151	0.00157247	4-170073767-A-G	802662	23	24	0.0272109	1	0.0008541	0.810802	0.241363	0.862014	0.862208	ENSG00000154447.14	2	0.583185	1.86668e-05
chr4:169556095:169561480:clu_58858_NA:ENSG00000137601.16	7648	1.03098	15573.9	376.342	1.14917e-05	4-168615161-T-TA	-997468	307	378	0.428082	1	4.30713e-06	0.351164	0.0753852	0.155084	0.153085	ENSG00000137601.16	18	0.242345	1.52268e-06
chr4:169621063:169635913:clu_58865_NA:ENSG00000109572.13	7648	0.959626	1677.48	290.381	0.000799673	4-169273148-G-A	-339485	9	10	0.0113122	1	6.34326e-05	-1.05827	0.261869	0.749325	0.752913	ENSG00000109572.13	6	0.555437	1.03364e-05
chr4:169750725:169753676:clu_58871_NA:ENSG00000056050.6	7903	1.0259	2129.27	367.862	0.000770901	4-170417925-T-C	659972	203	244	0.276018	1	0.000365719	-0.266964	0.0742923	0.805519	0.798899	ENSG00000056050.6	3	0.566131	1.09059e-05
chr4:173298297:173302047:clu_58887_NA:ENSG00000109586.11	6962	1.01849	6355.2	375.873	5.59387e-05	4-174090644-C-A	921891	17	17	0.0192308	1	2.40125e-05	-1.2515	0.292916	0.289471	0.290717	ENSG00000109586.11	7	0.35586	3.54265e-06
chr4:173166790:173167962:clu_58881_NA:ENSG00000245213.6	6961	1.01473	1630.88	362.177	0.000277547	4-173454076-TA-T	284424	20	20	0.0232019	1	0.000103417	1.05265	0.268495	0.354765	0.357009	ENSG00000245213.6	2	0.393365	1.35875e-05
chr4:173332995:173333069:clu_58892_NA:ENSG00000164104.11	6833	0.978332	501.382	293.56	0.000576548	4-174297651-A-AGTGTGT	962526	32	33	0.0376712	1	4.42478e-05	-0.755466	0.183	0.259574	0.260694	ENSG00000164104.11	2	0.334152	3.76919e-05
chr4:173374037:173377205:clu_58895_NA:ENSG00000164105.3	6847	1.04573	1043.61	357.041	0.000747877	4-173622702-G-A	252733	15	15	0.0170068	1	0.000287482	-0.94712	0.258944	0.525947	0.520524	ENSG00000164105.3	2	0.474134	2.41241e-05
chr4:174283943:174297966:clu_58902_NA:ENSG00000164118.12	8173	1.00895	3878.54	342.233	0.000276861	4-173720627-C-T	-563050	18	18	0.0204082	1	6.47446e-05	0.975532	0.241696	0.654635	0.654628	ENSG00000164118.12	5	0.525265	5.57474e-06
chr4:174259825:174262764:clu_58900_NA:ENSG00000164117.13	8172	1.04783	1428	364.458	5.85043e-05	4-175119604-CTGTGTGTGTG-C	835340	249	307	0.347826	1	1.88262e-05	-0.307305	0.0709894	0.0683932	0.0696354	ENSG00000164117.13	2	0.137192	1.77795e-05
chr4:174493314:174495548:clu_58908_NA:ENSG00000164120.13	8307	1.05791	1689.9	371.281	0.000499948	4-173540942-A-G	-982212	74	82	0.0929705	1	0.000241236	-0.433033	0.116915	0.548645	0.543933	ENSG00000164120.13	2	0.483301	1.56355e-05
chr4:177434489:177436298:clu_58932_NA:ENSG00000038002.8	8932	0.975266	3635.78	340.348	0.000577033	4-177197513-T-A	-244990	154	182	0.206349	1	0.000149255	-0.309131	0.0807571	0.884812	0.882377	ENSG00000038002.8	6	0.588036	5.12602e-06
chr4:182894605:182915461:clu_58939_NA:ENSG00000129187.14	9548	0.96742	8199.76	329.791	1.01434e-08	4-182905046-G-A	-12890	20	20	0.0226244	1	1.44255e-10	1.19731	0.182007	0.00039996	0.000114479	ENSG00000129187.14	10	0.000409016	2.19262e-06
chr4:183249993:183253757:clu_58943_NA:ENSG00000151718.15	9588	1.00612	5805.25	384.032	0.000398905	4-182486760-G-T	-612533	63	69	0.0782313	1	0.000240574	-0.532694	0.143795	0.90141	0.9003	ENSG00000151718.15	4	0.592945	3.6796e-06
chr4:183445665:183446088:clu_58949_NA:ENSG00000168564.5	9733	1.04459	2067.82	370.803	0.000150276	4-183294760-GT-G	-149831	227	286	0.323864	1	6.31386e-05	0.289241	0.071553	0.252875	0.247805	ENSG00000168564.5	2	0.324614	1.21202e-05
chr4:183506318:183510282:clu_58957_NA:ENSG00000168556.6	9673	1.01132	1670.22	346.555	0.000291681	4-183598994-A-C	94000	17	18	0.0204082	1	7.65037e-05	0.934526	0.233906	0.379762	0.380178	ENSG00000168556.6	2	0.405547	1.30771e-05
chr4:183651327:183655881:clu_58961_NA:ENSG00000182552.14	9512	1.01321	10906	361.061	0.000290087	4-183557651-GATCTATCT-G	-101574	45	49	0.0569767	1	0.000106085	-0.534235	0.136488	0.956004	0.956637	ENSG00000182552.14	8	0.607808	2.01882e-06
chr4:183694723:183697503:clu_58976_NA:ENSG00000168538.15	9513	0.931193	4632.09	268.564	0.000105448	4-184165791-G-T	506524	276	349	0.394796	1	1.50751e-06	0.32606	0.066796	0.414159	0.421026	ENSG00000168538.15	16	0.428642	3.26431e-06
chr4:184474259:184474379:clu_58987_NA:ENSG00000168310.10	9886	0.984518	13726.6	363.318	4.07269e-24	4-184474231-T-C	-349	100	106	0.120181	1	3.3996e-27	0.991623	0.0853475	9.999e-05	1.11769e-19	ENSG00000168310.10	10	1.13488e-18	1.41557e-06
chr4:184638468:184649395:clu_58995_NA:ENSG00000164305.18	9651	0.823314	1585.03	270.665	1.23821e-09	4-184648576-C-T	-933	102	112	0.126984	1	6.05705e-14	0.754361	0.0970199	0.00039996	2.13347e-05	ENSG00000164305.18	6	8.2257e-05	5.24565e-06
chr4:184682336:184685409:clu_58998_NA:ENSG00000164306.10	9650	0.938992	14010.8	347.077	3.20506e-07	4-184587513-T-TC	-62100	14	14	0.0158371	1	2.46253e-08	1.41606	0.249041	0.00849915	0.00638641	ENSG00000164306.10	12	0.0176026	1.12135e-06
chr4:184697803:184700820:clu_59002_NA:ENSG00000151725.11	9661	1.0165	7357.77	384.884	6.52748e-05	4-185494622-T-C	760489	39	41	0.0464853	1	3.52898e-05	-0.735631	0.175899	0.374463	0.373409	ENSG00000151725.11	4	0.402277	3.03429e-06
chr4:184770476:184773081:clu_59007_NA:ENSG00000151726.13	9646	1.04291	3794.98	368.554	0.00015949	4-185535463-A-G	708645	20	21	0.0237557	1	6.40703e-05	-1.00163	0.248005	0.439556	0.433325	ENSG00000151726.13	4	0.434851	6.55963e-06
chr4:185145899:185146814:clu_59015_NA:ENSG00000151729.10	10000	0.966739	482.602	260.804	0.00158975	4-185505503-C-T	362262	12	12	0.0136054	1	7.03359e-05	-1.06298	0.26469	0.548645	0.551846	ENSG00000151729.10	1	0.485954	3.71378e-05
chr4:185362105:185362611:clu_59023_NA:ENSG00000109762.15	10064	0.880975	3187.11	266.761	0.000180631	4-184379301-T-G	-824936	26	27	0.030543	1	3.14805e-06	-0.655519	0.138711	0.481052	0.498467	ENSG00000109762.15	12	0.465749	3.65241e-06
chr4:185399773:185400017:clu_59030_NA:ENSG00000186352.8	9944	0.991658	4455.91	352.262	1.31017e-05	4-185929050-C-T	533029	247	294	0.332579	1	2.36194e-06	-0.357878	0.07476	0.059994	0.0582799	ENSG00000186352.8	4	0.119119	4.50123e-06
chr4:185405856:185407936:clu_59032_NA:ENSG00000109775.10	9928	0.911405	760.621	228.948	0.000933568	4-184881262-A-AAAAC	-544723	15	16	0.0180995	1	8.68553e-06	-1.13813	0.252686	0.537746	0.552059	ENSG00000109775.10	4	0.485954	1.79901e-05
chr4:186201342:186205200:clu_59053_NA:ENSG00000145476.15	9724	0.943931	5310.31	338.475	1.76935e-19	4-186202630-T-C	11110	170	193	0.218326	1	2.01433e-23	-0.847779	0.0798965	9.999e-05	6.68849e-15	ENSG00000145476.15	6	5.18787e-14	3.03034e-06
chr4:186252185:186254588:clu_59068_NA:ENSG00000164344.15	9697	0.988205	4155.43	339.774	0.000117479	4-186822091-G-A	613112	80	86	0.0972851	1	2.16985e-05	-0.540612	0.125838	0.387061	0.392063	ENSG00000164344.15	5	0.41216	4.7535e-06
chr4:189952287:189953068:clu_59076_NA:ENSG00000109536.11	5582	0.948012	1291.66	287.107	0.000744463	4-189245984-G-A	-694804	11	11	0.0124434	1	5.20707e-05	-1.28177	0.313462	0.637536	0.640767	ENSG00000109536.11	6	0.520135	1.27054e-05
chr5:216859:218093:clu_33893_NA:ENSG00000164366.3	5344	1.05672	930.32	358.227	0.000228171	5-1164715-C-G	946500	81	85	0.0961538	1	7.56728e-05	0.514647	0.128726	0.171783	0.170353	ENSG00000164366.3	2	0.259389	2.82684e-05
chr5:218418:223482:clu_33895_NA:ENSG00000073578.16	5344	0.997794	2254.76	338.305	1.08005e-14	5-294126-A-G	75885	140	164	0.189376	1	1.32656e-17	-0.757718	0.084769	9.999e-05	2.57252e-11	ENSG00000073578.16	6	1.60176e-10	9.13816e-06
chr5:304221:314417:clu_33898_NA:ENSG00000249915.7	5571	1.00477	2548.6	342.435	3.93035e-16	5-311363-T-C	39742	243	294	0.332579	1	3.84649e-19	0.637896	0.0678749	9.999e-05	8.76123e-13	ENSG00000249915.7	7	5.98931e-12	8.33298e-06
chr5:304221:314417:clu_33898_NA:ENSG00000063438.16	5680	1.01071	1258.62	342.497	3.90649e-16	5-311363-T-C	7187	243	294	0.332579	1	3.84649e-19	0.637896	0.0678749	9.999e-05	3.61325e-13	ENSG00000063438.16	3	2.52718e-12	1.73081e-05
chr5:454051:461960:clu_33915_NA:ENSG00000180104.15	6253	0.892676	4341.66	312.87	6.21437e-06	5-478325-G-A	35167	285	358	0.404977	1	2.06976e-07	-0.372778	0.0705728	0.0455954	0.0409239	ENSG00000180104.15	14	0.0893825	2.85654e-06
chr5:477465:477806:clu_33936_NA:ENSG00000225138.7	6389	1.02239	2416.56	351.218	2.81171e-10	5-430102-C-T	-43134	242	310	0.351474	1	7.81141e-12	-0.551334	0.0782592	9.999e-05	4.89622e-07	ENSG00000225138.7	4	2.18748e-06	9.47011e-06
chr5:624579:633769:clu_33923_NA:ENSG00000112877.7	7041	1.04308	3226.27	372.552	0.000772728	5-1494820-T-C	882548	51	55	0.0622172	1	0.000399458	0.559901	0.15685	0.909809	0.91091	ENSG00000112877.7	4	0.595409	7.72127e-06
chr5:745298:748404:clu_33961_NA:ENSG00000206077.10	7948	1.0195	5884.11	366.259	1.10973e-06	5-845580-C-A	78628	274	266	0.301887	1	2.30373e-07	-0.621526	0.118134	0.00549945	0.00585085	ENSG00000206077.10	6	0.0162312	3.84254e-06
chr5:745298:748404:clu_33961_NA:ENSG00000188818.12	8340	1.01789	4195.18	362.785	1.24764e-06	5-845580-C-A	-5406	274	266	0.301887	1	2.30373e-07	-0.621526	0.118134	0.00409959	0.00471569	ENSG00000188818.12	4	0.0133369	5.35317e-06
chr5:871564:876101:clu_33979_NA:ENSG00000028310.17	8584	0.885987	3840.83	255.236	7.48507e-84	5-875889-G-C	-16935	63	66	0.0748299	1	1.44409e-134	-2.15644	0.0577064	9.999e-05	3.51922e-71	ENSG00000028310.17	22	2.32268e-69	3.11474e-06
chr5:1060451:1063844:clu_33995_NA:ENSG00000113504.20	9615	0.881142	1448.23	210.776	2.90289e-07	5-1065284-C-T	-46751	323	431	0.487557	1	6.74156e-13	0.473214	0.0637776	0.00309969	0.00110832	ENSG00000113504.20	14	0.00346829	8.04538e-06
chr5:1337982:1338860:clu_34020_NA:ENSG00000049656.13	9834	0.934205	891.314	270.843	0.000632728	5-580440-T-C	-764659	18	18	0.0204082	1	2.43152e-05	-0.858843	0.201152	0.451055	0.464205	ENSG00000049656.13	3	0.450214	1.72188e-05
chr5:1494914:1501461:clu_34031_NA:ENSG00000153395.9	10024	0.962108	7312.68	330.083	2.06926e-05	5-1869506-A-G	345529	10	11	0.0124434	1	1.9093e-06	-1.00915	0.208851	0.152385	0.153434	ENSG00000153395.9	10	0.242633	2.39875e-06
chr5:1568998:1574182:clu_34035_NA:ENSG00000251532.1	10120	1.02117	2736.32	358.036	2.67406e-06	5-1584487-G-A	32777	162	189	0.214286	1	4.59913e-07	-0.409989	0.0800117	0.0059994	0.0065099	ENSG00000251532.1	2	0.0179022	8.32077e-06
chr5:1576309:1576544:clu_34046_NA:ENSG00000185986.11	10217	0.951065	9343.99	328.12	4.05843e-19	5-1592252-A-G	-2368	148	148	0.1678	1	1.16895e-23	0.754804	0.0707039	9.999e-05	1.96438e-14	ENSG00000185986.11	11	1.48402e-13	1.78211e-06
chr5:1629630:1632644:clu_34052_NA:ENSG00000188002.10	10271	0.959306	9177.97	331.368	1.04523e-12	5-1593941-A-G	-40064	257	317	0.358597	1	1.79332e-15	-0.55898	0.0675517	9.999e-05	2.06767e-08	ENSG00000188002.10	10	1.03956e-07	1.88637e-06
chr5:1798947:1799771:clu_34056_NA:ENSG00000171421.12	10724	0.995438	3018.92	332.707	1.2615e-06	5-1818516-C-T	17150	290	380	0.430839	1	6.67704e-08	0.384175	0.0698526	0.00349965	0.00390648	ENSG00000171421.12	3	0.0112499	6.75511e-06
chr5:1812382:1814339:clu_34051_NA:ENSG00000145494.11	10724	0.965071	2882.49	312.543	1.13141e-23	5-1797048-GCATGCACACACACGTGCCATATACACA-G	-4352	296	394	0.445701	1	9.17127e-31	0.699031	0.0557729	9.999e-05	1.58592e-19	ENSG00000145494.11	4	1.60359e-18	6.16989e-06
chr5:5473748:5475973:clu_34069_NA:ENSG00000164151.11	9438	0.921385	1488.17	251.341	0.00384121	5-5806411-A-C	385747	18	18	0.020362	1	0.000209555	-0.853179	0.228088	0.9986	0.997333	ENSG00000164151.11	5	0.618489	9.67461e-06
chr5:6605408:6606820:clu_34079_NA:ENSG00000037474.14	9453	0.942766	4994.05	316.11	1.07598e-20	5-6621097-A-G	-12194	237	286	0.323529	1	1.49357e-26	-0.619377	0.054093	9.999e-05	4.69328e-16	ENSG00000037474.14	10	3.9574e-15	3.20415e-06
chr5:6662966:6668202:clu_34084_NA:ENSG00000145545.11	9453	0.954034	3850.24	336.058	7.68564e-05	5-5678507-G-A	-954836	15	16	0.0180995	1	1.16556e-05	-1.10784	0.249616	0.274073	0.277005	ENSG00000145545.11	5	0.345843	4.38632e-06
chr5:6743840:6746214:clu_34093_NA:ENSG00000112941.13	9433	0.921793	2371.99	282.602	6.73819e-05	5-5854903-T-C	-858104	116	124	0.140909	1	1.44139e-06	-0.471971	0.0965023	0.173583	0.176446	ENSG00000112941.13	9	0.265106	6.08222e-06
chr5:7886703:7889095:clu_34107_NA:ENSG00000124275.14	9886	0.891662	2648.95	271.175	0.000765219	5-8687268-A-G	836082	13	13	0.0147059	1	3.26499e-05	1.14156	0.271766	0.89631	0.890886	ENSG00000124275.14	13	0.59036	4.65657e-06
chr5:7865983:7868979:clu_34103_NA:ENSG00000124279.11	9845	0.98267	4928.09	362.975	1.05126e-06	5-7867917-T-C	-1120	132	152	0.171946	1	1.91117e-07	0.460841	0.0869882	0.00649935	0.00570191	ENSG00000124279.11	5	0.0158544	3.91043e-06
chr5:10235261:10236478:clu_34118_NA:ENSG00000150756.13	8767	1.03419	2988.12	377.52	0.000287672	5-10384370-A-G	134473	19	19	0.0215909	1	0.000148873	1.00996	0.263797	0.557944	0.561081	ENSG00000150756.13	2	0.489597	8.04105e-06
chr5:10286496:10288422:clu_34122_NA:ENSG00000164237.8	8787	1.01806	1330.95	367.328	0.000110956	5-10489196-AAGAGAGAGAGAC-A	181170	165	188	0.213152	1	4.1519e-05	0.414172	0.0999582	0.135086	0.131526	ENSG00000164237.8	1	0.219008	1.6885e-05
chr5:10411537:10414433:clu_34129_NA:ENSG00000145495.15	8807	0.922272	4634.68	289.882	3.97548e-05	5-9378844-A-ATTTG	-974859	30	30	0.0339367	1	9.30929e-07	-0.921017	0.184901	0.194281	0.198683	ENSG00000145495.15	15	0.284448	3.12034e-06
chr5:10442298:10448260:clu_34127_NA:ENSG00000145491.11	8765	0.948122	5465.29	329.771	3.02955e-05	5-10068837-A-G	-372687	15	15	0.0169683	1	3.0306e-06	-1.16736	0.246592	0.173183	0.17146	ENSG00000145491.11	7	0.260201	3.00433e-06
chr5:10461359:10471810:clu_34134_NA:ENSG00000246016.2	8734	0.97655	6771.19	353.838	4.83645e-05	5-11120284-A-G	640913	19	21	0.0238636	1	1.13136e-05	0.882054	0.198443	0.288671	0.290055	ENSG00000246016.2	6	0.355469	2.76851e-06
chr5:10683571:10748175:clu_34140_NA:ENSG00000112977.15	8585	0.973691	952.661	282.732	6.55052e-05	5-10737302-C-T	-23970	274	351	0.397059	1	1.39175e-06	-0.255084	0.0520786	0.0671933	0.0658193	ENSG00000112977.15	2	0.131061	1.94233e-05
chr5:14304592:14316513:clu_34155_NA:ENSG00000038382.18	7705	0.88013	2772.99	277.479	0.00043696	5-13825524-G-C	-318178	12	12	0.0135747	1	1.77364e-05	-1.40391	0.323287	0.738626	0.747996	ENSG00000038382.18	15	0.553902	4.17847e-06
chr5:14581958:14600965:clu_34172_NA:ENSG00000145569.5	7144	0.832453	288.1	189.151	0.0018202	5-15075345-A-T	493570	15	16	0.0181406	1	4.01246e-06	-0.838682	0.179451	0.466853	0.495673	ENSG00000145569.5	5	0.464461	3.05357e-05
chr5:14681624:14687521:clu_34180_NA:ENSG00000154124.4	7119	0.970791	3361.27	347.074	0.000247372	5-14518720-C-T	-145944	18	18	0.020362	1	6.37785e-05	0.811872	0.200965	0.572443	0.57826	ENSG00000154124.4	6	0.495376	5.43246e-06
chr5:14751239:14755861:clu_34185_NA:ENSG00000154122.12	6877	0.935922	2028.79	305.003	1.87844e-16	5-14753636-A-G	-118142	39	41	0.0463801	1	9.85584e-22	-1.39621	0.137659	9.999e-05	2.44341e-12	ENSG00000154122.12	7	1.63044e-11	7.62869e-06
chr5:16453156:16458517:clu_34190_NA:ENSG00000173545.4	7818	0.924777	207.788	209.499	0.00436099	5-17028129-AT-A	562337	27	27	0.0306122	1	6.20126e-05	-0.595273	0.1471	0.616438	0.63075	ENSG00000173545.4	1	0.516273	7.04903e-05
chr5:16483472:16565763:clu_34191_NA:ENSG00000154153.13	7703	0.956704	688.207	268.572	0.000855561	5-17351425-AT-A	734367	95	103	0.11758	1	3.53531e-05	-0.399166	0.0954556	0.467553	0.466699	ENSG00000154153.13	2	0.45138	2.48514e-05
chr5:17182432:17216077:clu_34200_NA:ENSG00000215196.4	8047	1.00409	750.553	332.892	0.00075376	5-17289856-C-T	72809	253	307	0.348073	1	0.000174494	-0.295662	0.0780544	0.428757	0.430174	ENSG00000215196.4	1	0.433445	2.82119e-05
chr5:17444234:17445627:clu_34209_NA:ENSG00000249662.5	8451	0.996374	3463.4	344.891	9.28371e-05	5-17810516-T-TC	366506	46	47	0.0531674	1	1.88873e-05	-0.648993	0.149947	0.271473	0.276611	ENSG00000249662.5	4	0.345802	5.91239e-06
chr5:21491508:21495098:clu_34215_NA:ENSG00000183666.16	7280	0.976927	2238.18	336.077	0.000504761	5-21460128-G-A	118295	94	97	0.110984	1	0.00011511	-0.442116	0.113547	0.690531	0.686269	ENSG00000183666.16	5	0.535394	8.38994e-06
chr5:31530924:31531990:clu_34239_NA:ENSG00000113360.16	8927	0.874232	4291.3	262.183	2.44852e-07	5-31531512-A-G	-684	154	176	0.199095	1	9.14366e-11	-0.512666	0.0770584	0.00579942	0.00261032	ENSG00000113360.16	22	0.00772876	2.61348e-06
chr5:31534417:31535744:clu_34240_NA:ENSG00000082213.17	8927	0.995043	4715.23	321.551	6.32854e-05	5-31821897-G-A	289631	322	419	0.474943	1	5.78019e-06	0.320401	0.0697414	0.258574	0.260198	ENSG00000082213.17	7	0.333893	4.31749e-06
chr5:32143880:32173810:clu_34254_NA:ENSG00000113384.13	8755	0.995667	2230.62	342.19	0.0022318	5-32989071-C-T	814721	29	30	0.0342466	1	0.00078106	0.661985	0.195589	0.993001	0.993222	ENSG00000113384.13	3	0.617535	9.15158e-06
chr5:32255768:32263113:clu_34259_NA:ENSG00000150712.10	8948	0.88548	5598.16	303.676	1.97894e-05	5-32246174-T-TTTTTTTTTTGTTTG	-66835	10	10	0.0113895	1	6.44072e-07	-1.19044	0.235439	0.138686	0.141476	ENSG00000150712.10	16	0.229986	2.1311e-06
chr5:32387699:32388469:clu_34267_NA:ENSG00000056097.15	8844	0.887369	1583.38	278.797	9.16387e-05	5-32188474-C-T	-256287	9	9	0.0102041	1	1.91312e-06	-1.32365	0.273961	0.174483	0.176083	ENSG00000056097.15	6	0.264826	7.61238e-06
chr5:32586501:32588512:clu_34271_NA:ENSG00000113387.11	8794	0.931216	2359.72	282.842	5.96123e-05	5-32571573-T-C	39940	15	16	0.0180995	1	1.22108e-06	0.937334	0.190313	0.155084	0.154759	ENSG00000113387.11	8	0.243825	6.40855e-06
chr5:33448731:33453289:clu_34282_NA:ENSG00000113407.13	8218	0.902672	621.265	274.501	0.00265281	5-33927020-C-CAAATA	486324	34	35	0.0407925	1	0.000226489	-0.668884	0.179792	0.832517	0.835273	ENSG00000113407.13	3	0.576342	2.1049e-05
chr5:33989502:33998641:clu_34287_NA:ENSG00000242110.7	8696	0.845021	567.486	245.136	1.42403e-21	5-33994077-T-C	-14031	33	34	0.0385487	1	3.02746e-35	-1.3996	0.102589	9.999e-05	5.44963e-16	ENSG00000242110.7	4	4.57391e-15	1.67151e-05
chr5:34169153:34175445:clu_34292_NA:ENSG00000082196.20	8739	0.980775	4818.14	356.649	0.000350666	5-34746436-G-T	702604	149	164	0.18552	1	0.00011953	-0.323072	0.0831761	0.819318	0.820793	ENSG00000082196.20	6	0.571603	3.96573e-06
chr5:34179097:34182680:clu_34293_NA:ENSG00000215158.9	8584	0.999366	4991.7	351.261	3.53373e-09	5-34224738-A-G	-20058	206	243	0.27551	1	1.52099e-10	0.504466	0.0767873	0.00019998	1.77668e-05	ENSG00000215158.9	6	6.9125e-05	4.15609e-06
chr5:34919883:34922217:clu_34308_NA:ENSG00000113460.12	8379	1.03124	973.498	358.595	0.00245795	5-34973614-T-C	58238	17	17	0.0192308	1	0.00115244	0.736114	0.224885	0.90211	0.903808	ENSG00000113460.12	2	0.593623	2.43853e-05
chr5:34914961:34915416:clu_34306_NA:ENSG00000113456.18	8370	0.927353	1933.52	305.557	0.000415067	5-34957722-A-G	38733	60	61	0.0690045	1	4.03964e-05	-0.555614	0.133883	0.576942	0.586333	ENSG00000113456.18	5	0.498802	7.67252e-06
chr5:34945025:34945722:clu_34314_NA:ENSG00000168724.14	8372	0.931734	2289.89	276.057	2.63025e-06	5-34945558-A-G	15965	275	352	0.398864	1	9.04488e-09	0.364241	0.0620695	0.0117988	0.00874947	ENSG00000168724.14	13	0.0234829	6.62091e-06
chr5:35649425:35654540:clu_34322_NA:ENSG00000152582.13	8381	1.01874	14362.4	383.689	0.000114065	5-34850509-T-C	-767335	55	57	0.0644796	1	6.24389e-05	-0.618533	0.152911	0.80082	0.800247	ENSG00000152582.13	13	0.566643	1.56922e-06
chr5:35873648:35875512:clu_34340_NA:ENSG00000168685.14	7974	0.946456	2565.43	325.048	2.66463e-21	5-35874473-C-T	21778	168	187	0.211538	1	1.23489e-26	-0.833453	0.0726514	9.999e-05	5.7985e-17	ENSG00000168685.14	5	5.13379e-16	6.3494e-06
chr5:36122463:36122848:clu_34349_NA:ENSG00000164187.6	7443	1.05289	2229.71	363.736	0.000805441	5-36519425-G-A	367464	134	145	0.164027	1	0.00035572	0.379787	0.105471	0.826217	0.820306	ENSG00000164187.6	4	0.571557	1.16184e-05
chr5:36168447:36170344:clu_34355_NA:ENSG00000145604.15	7443	1.03254	6453.76	373.638	0.000121878	5-36168480-T-C	16491	176	215	0.243213	1	5.34749e-05	0.380025	0.0930828	0.535746	0.529354	ENSG00000145604.15	7	0.478036	3.69801e-06
chr5:36207265:36211844:clu_34359_NA:ENSG00000152620.12	7165	1.05174	2020.39	358.712	3.02957e-05	5-36643182-G-T	400903	173	204	0.231293	1	7.59948e-06	0.360619	0.0795401	0.0466953	0.0501919	ENSG00000152620.12	4	0.105456	1.27634e-05
chr5:36705851:36725114:clu_34366_NA:ENSG00000250155.1	7066	1.03772	654.927	359.532	1.40465e-12	5-36705803-C-G	-19392	246	320	0.361991	1	3.13212e-14	-0.650773	0.0826839	9.999e-05	4.12896e-10	ENSG00000250155.1	1	2.38664e-09	3.72177e-05
chr5:37048675:37049111:clu_34380_NA:ENSG00000164190.17	7112	0.863052	1325.63	229.21	0.000358049	5-36010311-G-A	-866448	13	14	0.0158371	1	1.64e-06	-0.911943	0.187495	0.436256	0.448629	ENSG00000164190.17	20	0.442639	7.94472e-06
chr5:37138848:37139340:clu_34387_NA:ENSG00000197603.13	7391	0.999536	8667.53	373.404	3.54529e-05	5-37980084-T-C	730656	93	99	0.111991	1	1.36582e-05	0.49709	0.112916	0.268173	0.264772	ENSG00000197603.13	10	0.337414	2.3953e-06
chr5:37331795:37333463:clu_34412_NA:ENSG00000113569.15	7343	1.03656	10444.6	376.651	5.09819e-05	5-36640905-G-A	-730276	139	159	0.180682	1	2.21237e-05	-0.39039	0.0909663	0.40126	0.395161	ENSG00000113569.15	15	0.413858	2.32288e-06
chr5:37721215:37722855:clu_34423_NA:ENSG00000082068.8	7354	0.884523	1749.61	286.316	0.00142262	5-36535186-G-A	-844026	158	175	0.197964	1	0.000126942	-0.323787	0.0836871	0.939306	0.933407	ENSG00000082068.8	10	0.601978	6.78357e-06
chr5:38968030:38971877:clu_34432_NA:ENSG00000164327.12	8099	0.90258	4516	291.66	1.04542e-06	5-39062875-G-A	-11533	149	161	0.18254	1	6.17485e-09	-0.523095	0.0881142	0.0131987	0.00824508	ENSG00000164327.12	19	0.022236	2.89413e-06
chr5:39202987:39212678:clu_34440_NA:ENSG00000082074.15	8412	1.00362	6059.4	351.964	7.16679e-08	5-39213172-C-T	-61356	51	53	0.0600907	1	5.3479e-09	0.814491	0.136611	0.00029997	0.000421537	ENSG00000082074.15	9	0.00140836	3.48742e-06
chr5:39394421:39424804:clu_34446_NA:ENSG00000113600.10	8328	1.01154	1480.75	336.981	0.000218279	5-39090889-C-T	-333979	9	9	0.0102041	1	4.25424e-05	-1.53379	0.370694	0.271373	0.27104	ENSG00000113600.10	3	0.341564	1.47636e-05
chr5:39394421:39424804:clu_34446_NA:ENSG00000153071.14	8383	1.01452	2608.06	347.775	0.000172864	5-39090889-C-T	-371411	9	9	0.0102041	1	4.25424e-05	-1.53379	0.370694	0.356964	0.355947	ENSG00000153071.14	5	0.392732	8.48903e-06
chr5:40681860:40696652:clu_34457_NA:ENSG00000171522.5	8438	0.989269	1243.21	312.819	0.000956995	5-40244435-GGATAGATAGATA-G	-435063	99	107	0.121868	1	0.000147161	0.298737	0.0779686	0.69653	0.70005	ENSG00000171522.5	4	0.53993	1.59637e-05
chr5:40763022:40764514:clu_34455_NA:ENSG00000113638.13	8374	1.01441	2847.76	368.796	5.99879e-05	5-41570013-G-A	814038	36	37	0.0420455	1	2.16793e-05	-0.633678	0.147494	0.153885	0.152059	ENSG00000113638.13	5	0.2413	7.77087e-06
chr5:40775503:40777445:clu_34462_NA:ENSG00000132356.11	8314	0.899647	1944.11	309.201	0.00020314	5-40261131-T-C	-537243	9	9	0.010181	1	1.75101e-05	-1.06935	0.24608	0.361264	0.376432	ENSG00000132356.11	9	0.403769	6.62005e-06
chr5:40843709:40852174:clu_34464_NA:ENSG00000132357.13	8196	1.02154	1042.11	332.891	0.000776583	5-40234122-A-G	-607062	325	437	0.494344	1	0.000180983	0.277038	0.0733195	0.548245	0.544918	ENSG00000132357.13	3	0.483395	2.18818e-05
chr5:41850179:41853419:clu_34468_NA:ENSG00000083720.12	7473	0.860498	736.746	251.501	0.00422905	5-41534064-C-T	-336455	22	23	0.0266821	1	0.000245315	-0.573624	0.155058	0.975202	0.967076	ENSG00000083720.12	8	0.610451	1.40886e-05
chr5:41904467:41907736:clu_34470_NA:ENSG00000205765.8	7445	0.904667	543.588	264.689	0.000360387	5-42173863-G-A	269675	61	66	0.0746606	1	8.28116e-06	-0.497001	0.110084	0.213579	0.216807	ENSG00000205765.8	4	0.298845	2.43093e-05
chr5:41925498:41927013:clu_34473_NA:ENSG00000151876.12	7442	1.03688	1594.15	359.658	0.000195401	5-41360656-C-A	-564598	22	22	0.0248869	1	6.55386e-05	-0.89775	0.222589	0.251275	0.25161	ENSG00000151876.12	4	0.326953	1.52385e-05
chr5:42783576:42796829:clu_34476_NA:ENSG00000198865.9	6825	1.03352	419.101	360.703	0.004832	5-41942459-ATAT-A	-814342	9	9	0.0102506	1	0.00256418	-1.18469	0.390448	0.861214	0.861363	ENSG00000198865.9	1	0.582881	5.71716e-05
chr5:43067786:43067970:clu_34488_NA:ENSG00000215068.7	7240	0.98223	1386.22	324.026	0.000261536	5-42691780-AG-A	-349795	12	13	0.0147059	1	3.75226e-05	1.01825	0.244328	0.309269	0.312481	ENSG00000215068.7	5	0.36918	1.38743e-05
chr5:43067786:43067970:clu_34488_NA:ENSG00000172262.11	7248	0.90632	2447.61	289.003	0.000565944	5-42691780-AG-A	-375801	12	13	0.0147059	1	3.75226e-05	1.01825	0.244328	0.779922	0.781662	ENSG00000172262.11	17	0.562544	5.44524e-06
chr5:43307824:43313356:clu_34501_NA:ENSG00000112972.14	7212	1.05153	1900.05	358.015	0.000973321	5-42638181-T-G	-675331	12	13	0.0148402	1	0.000396081	-0.913926	0.255862	0.833017	0.829852	ENSG00000112972.14	5	0.574824	1.35607e-05
chr5:43382052:43388350:clu_34503_NA:ENSG00000151882.11	7152	0.98531	259.38	312.084	6.22567e-05	5-43250913-C-A	-161478	11	12	0.0135747	1	4.08327e-06	-1.45784	0.312183	0.0174983	0.0171253	ENSG00000151882.11	1	0.0425699	7.5178e-05
chr5:43454043:43476114:clu_34505_NA:ENSG00000151881.14	7124	0.983259	980.381	329.218	0.000567053	5-44058553-CAA-C	574660	162	183	0.208904	1	0.000112804	0.314986	0.0807912	0.434257	0.434825	ENSG00000151881.14	3	0.435305	1.97085e-05
chr5:43535640:43536819:clu_34515_NA:ENSG00000172239.13	7143	0.900939	868.593	287.644	0.000859318	5-43269704-C-T	-288054	23	26	0.0295455	1	6.47615e-05	-0.639001	0.15832	0.560544	0.574226	ENSG00000172239.13	6	0.49382	1.49187e-05
chr5:43645510:43649147:clu_34521_NA:ENSG00000112992.16	7214	0.912646	784.14	276.418	0.00230417	5-43663538-G-A	60846	89	100	0.113122	1	0.000193983	0.419594	0.111577	0.862114	0.857905	ENSG00000112992.16	7	0.582256	1.75622e-05
chr5:43583566:43602778:clu_34517_NA:ENSG00000248092.7	7213	1.05009	439.448	359.228	0.00384619	5-43203453-G-A	-399777	21	23	0.0260181	1	0.00193793	-0.742678	0.238068	0.80492	0.802024	ENSG00000248092.7	1	0.566997	5.8295e-05
chr5:44811154:44811915:clu_34526_NA:ENSG00000112996.10	5209	0.913985	297.932	277.265	0.00368741	5-44901247-A-G	92322	118	124	0.140271	1	0.000392659	-0.305305	0.0854168	0.69743	0.702449	ENSG00000112996.10	3	0.541091	4.65448e-05
chr5:50428227:50442952:clu_34535_NA:ENSG00000170571.11	4551	0.965165	313.999	284.208	0.000620392	5-50226512-C-T	-216736	265	338	0.382353	1	3.67685e-05	0.227343	0.0544876	0.191381	0.190461	ENSG00000170571.11	4	0.277159	5.66654e-05
chr5:50668125:50750151:clu_34540_NA:ENSG00000151883.17	5234	1.03079	1752.18	348.782	5.72157e-07	5-50860827-C-T	194928	103	109	0.126744	1	5.27179e-08	0.513584	0.0926315	0.00049995	0.000799375	ENSG00000151883.17	8	0.00256563	1.35233e-05
chr5:52801120:52801409:clu_34545_NA:ENSG00000213949.8	8258	0.972842	3297.96	356.851	0.000582157	5-52641464-A-AAG	-146432	32	33	0.0373303	1	0.00021485	-0.740349	0.198269	0.859414	0.859786	ENSG00000213949.8	6	0.582402	5.58899e-06
chr5:52801120:52801409:clu_34545_NA:ENSG00000152684.10	8258	0.961176	340.014	303.34	0.00151899	5-52641464-A-AAG	-146476	32	33	0.0373303	1	0.00021485	-0.740349	0.198269	0.417958	0.42293	ENSG00000152684.10	1	0.429271	5.13676e-05
chr5:53100534:53101359:clu_34558_NA:ENSG00000164172.18	8235	1.02322	1684.44	329.628	0.000401936	5-52930827-G-A	-179236	13	13	0.0147392	1	7.44036e-05	-1.13135	0.282685	0.483752	0.480742	ENSG00000164172.18	5	0.45791	1.36328e-05
chr5:53658624:53683118:clu_34565_NA:ENSG00000164258.11	8699	0.94541	1126.4	282.057	0.00154607	5-53776904-T-C	216271	81	86	0.0972851	1	0.000127109	-0.418533	0.108185	0.836816	0.839411	ENSG00000164258.11	5	0.577588	1.43886e-05
chr5:54113410:54154580:clu_34568_NA:ENSG00000185305.10	8381	1.05928	2133.25	352.778	0.00151052	5-54476499-CA-C	165917	9	9	0.0105634	1	0.000596632	-1.18866	0.343555	0.954205	0.955367	ENSG00000185305.10	3	0.607672	1.24527e-05
chr5:54519573:54543179:clu_34571_NA:ENSG00000178996.13	8176	0.973051	499.161	319.832	0.000158471	5-54398784-T-C	-118975	265	331	0.375283	1	1.76096e-05	-0.285049	0.0656152	0.0848915	0.0823991	ENSG00000178996.13	1	0.155139	3.69619e-05
chr5:55022712:55023929:clu_34584_NA:ENSG00000164283.12	8271	1.04277	1409.06	355.738	0.00154853	5-54626905-A-C	-395766	27	28	0.031746	1	0.00064719	0.726903	0.211475	0.879012	0.879075	ENSG00000164283.12	2	0.587237	1.76562e-05
chr5:55022712:55023929:clu_34584_NA:ENSG00000240535.8	8281	1.04514	1386.74	354.519	0.00157772	5-54626905-A-C	-415939	27	28	0.031746	1	0.00064719	0.726903	0.211475	0.879112	0.879317	ENSG00000240535.8	2	0.58729	1.81124e-05
chr5:55105618:55107794:clu_34589_NA:ENSG00000145649.7	8227	0.970755	1444.07	317.105	0.00164351	5-54502772-C-A	-599876	11	12	0.01373	1	0.000326473	-0.806844	0.22265	0.914609	0.911732	ENSG00000145649.7	4	0.595585	1.26428e-05
chr5:55298664:55307387:clu_34599_NA:ENSG00000067248.9	8394	0.980006	7079.2	348.09	0.000182922	5-55056450-A-ATATT	-251272	33	40	0.0453515	1	4.58351e-05	0.715064	0.173569	0.730827	0.733409	ENSG00000067248.9	14	0.549581	2.68976e-06
chr5:55400421:55405425:clu_34603_NA:ENSG00000039123.15	8395	0.936253	578.826	239	0.000211904	5-55477396-C-CTT	169636	164	190	0.217391	1	1.10631e-06	-0.33102	0.066932	0.136386	0.135659	ENSG00000039123.15	3	0.223622	2.6783e-05
chr5:55468149:55475299:clu_34605_NA:ENSG00000067113.16	8317	1.0261	1395.42	362.047	0.000139159	5-55682775-G-GACAA	147725	206	251	0.283937	1	4.71629e-05	-0.317229	0.0771299	0.169483	0.167014	ENSG00000067113.16	2	0.255914	1.66547e-05
chr5:55697992:55711452:clu_34613_NA:ENSG00000177058.11	8173	0.971668	8516.4	349.228	2.36933e-10	5-55680226-T-G	-92968	284	389	0.440909	1	5.57088e-12	0.46517	0.0655395	9.999e-05	2.9602e-06	ENSG00000177058.11	13	1.23939e-05	2.15274e-06
chr5:55956235:55957209:clu_34626_NA:ENSG00000134352.19	8157	1.02301	5297.68	358.12	0.000142358	5-56595212-A-G	600219	22	23	0.0261364	1	4.39822e-05	0.917303	0.222125	0.520248	0.518709	ENSG00000134352.19	8	0.473213	4.33092e-06
chr5:56111782:56116615:clu_34636_NA:ENSG00000164512.17	8203	1.00403	7821.21	374.396	2.61653e-05	5-56205893-A-G	-27466	20	20	0.0226244	1	1.00439e-05	-1.11264	0.248822	0.181682	0.183535	ENSG00000164512.17	8	0.271377	2.70663e-06
chr5:56457943:56467712:clu_34641_NA:ENSG00000248727.5	8268	0.97695	1794.86	359.511	0.000495502	5-55733912-G-C	-748034	108	118	0.133787	1	0.000188726	0.38683	0.10267	0.59934	0.599656	ENSG00000248727.5	2	0.504813	1.04633e-05
chr5:56533155:56535130:clu_34644_NA:ENSG00000234553.1	8405	0.986627	611.492	326.39	0.00162171	5-56673932-T-G	136106	194	218	0.246606	1	0.000390885	-0.266447	0.0745199	0.633437	0.635133	ENSG00000234553.1	1	0.517854	3.20767e-05
chr5:56513925:56533082:clu_34642_NA:ENSG00000225940.5	8372	0.99025	2281.77	356.64	0.000268716	5-56272494-A-G	-333738	210	241	0.273243	1	8.80158e-05	0.357552	0.0902754	0.463654	0.463195	ENSG00000225940.5	3	0.449932	8.73562e-06
chr5:56882866:56883498:clu_34654_NA:ENSG00000095015.5	8080	0.929574	1377.88	273.991	0.000464988	5-56597627-C-T	-217947	94	103	0.116516	1	1.71882e-05	0.407499	0.093682	0.50155	0.508215	ENSG00000095015.5	6	0.469838	1.08862e-05
chr5:56909743:56911169:clu_34655_NA:ENSG00000155542.11	8152	1.02282	6250.47	366.367	0.000113734	5-56734438-G-A	-174822	14	14	0.0158371	1	4.17042e-05	1.14645	0.276761	0.49965	0.49787	ENSG00000155542.11	6	0.465311	3.66783e-06
chr5:56928861:56930664:clu_34658_NA:ENSG00000155545.19	8225	1.00141	2143.33	354.699	0.000201687	5-57614870-C-T	643195	24	24	0.0271493	1	6.04253e-05	-0.974565	0.240454	0.347365	0.350322	ENSG00000155545.19	3	0.389191	9.76575e-06
chr5:57176400:57183797:clu_34649_NA:ENSG00000062194.15	8392	0.93514	8568.71	319.007	7.87133e-06	5-57251986-C-T	78038	243	306	0.346154	1	3.66771e-07	0.34229	0.0662158	0.0830917	0.0798284	ENSG00000062194.15	21	0.151505	1.7993e-06
chr5:58493838:58496723:clu_34666_NA:ENSG00000175857.8	8623	0.816436	1622.19	272.827	5.53036e-13	5-58499023-G-A	7588	108	117	0.132653	1	6.95933e-19	-0.646848	0.069388	9.999e-05	4.38889e-08	ENSG00000175857.8	9	2.16316e-07	4.90933e-06
chr5:58992004:58993372:clu_34673_NA:ENSG00000113448.18	6096	1.08214	1185.05	344.98	0.000373337	5-60485120-T-C	-2956	70	78	0.0882353	1	9.87138e-05	-0.516808	0.131431	0.323968	0.31945	ENSG00000113448.18	4	0.373222	2.44742e-05
chr5:60597914:60599075:clu_34684_NA:ENSG00000035499.12	6121	1.04384	463.999	356.856	0.000423074	5-61645180-C-G	944990	255	307	0.347285	1	0.000148957	-0.333189	0.0870304	0.165083	0.162509	ENSG00000035499.12	1	0.251263	5.38464e-05
chr5:60887520:60890889:clu_34693_NA:ENSG00000049167.13	6203	1.02905	3032.89	371.946	0.00154327	5-60231042-G-A	-714031	31	31	0.0350679	1	0.00084743	-0.692758	0.206086	0.988801	0.990128	ENSG00000049167.13	6	0.617236	7.75685e-06
chr5:60945382:61073125:clu_34699_NA:ENSG00000164182.10	6203	1.04148	1149.27	351.049	0.00300652	5-60321836-A-G	-623293	9	10	0.0113122	1	0.00128825	0.983662	0.303519	0.962804	0.965844	ENSG00000164182.10	3	0.610166	2.15352e-05
chr5:61161227:61162217:clu_34700_NA:ENSG00000188725.7	6150	0.956009	182.875	260.201	0.000126661	5-60517920-G-T	-644554	10	10	0.0113122	1	1.3615e-06	-1.34828	0.275011	0.0310969	0.0275173	ENSG00000188725.7	1	0.0641334	9.32219e-05
chr5:61521442:61525800:clu_34704_NA:ENSG00000130449.5	6032	0.994964	1555.87	331.12	0.000300527	5-60470483-C-T	-861790	13	13	0.0147059	1	5.39719e-05	-1.17497	0.287954	0.374363	0.375983	ENSG00000130449.5	6	0.403606	1.308e-05
chr5:62361529:62362450:clu_34726_NA:ENSG00000068796.16	6184	0.87007	1208.89	242.502	0.000404164	5-62348840-T-TTTG	42678	321	416	0.471591	1	3.86942e-06	0.241907	0.0516737	0.439156	0.453483	ENSG00000068796.16	14	0.445144	9.06449e-06
chr5:62398881:62402036:clu_34730_NA:ENSG00000086189.9	6446	0.932058	1376.93	304.009	0.000187832	5-62738968-C-A	335029	112	122	0.138009	1	1.33615e-05	-0.419617	0.0952103	0.252975	0.257915	ENSG00000086189.9	7	0.331938	1.10286e-05
chr5:62515501:62526142:clu_34741_NA:ENSG00000086200.16	6446	1.01539	6683.55	366.675	7.25089e-05	5-62199727-G-A	-204245	11	11	0.0124434	1	2.53777e-05	1.26203	0.296276	0.375162	0.376615	ENSG00000086200.16	11	0.403874	3.32478e-06
chr5:62561257:62591577:clu_34742_NA:ENSG00000186105.7	6929	1.05641	877.36	338.314	0.00160469	5-61920048-A-G	-658687	45	47	0.053288	1	0.000489534	0.573958	0.163317	0.741526	0.736329	ENSG00000186105.7	2	0.550252	2.99386e-05
chr5:64741200:64754315:clu_34745_NA:ENSG00000153006.15	6184	0.998155	1098.06	339.166	0.000577275	5-63823947-TGATAGATA-T	-944738	272	333	0.376761	1	0.000145402	0.262122	0.0683575	0.472453	0.470472	ENSG00000153006.15	3	0.45288	1.87938e-05
chr5:64971812:64977135:clu_34750_NA:ENSG00000153015.15	6183	0.944238	1115.03	303.813	0.00312324	5-65767898-G-C	998968	9	9	0.010181	1	0.000567975	1.17032	0.336926	0.976102	0.972818	ENSG00000153015.15	6	0.612107	1.44535e-05
chr5:65518633:65521475:clu_34762_NA:ENSG00000250081.1	6869	1.00669	1000.39	345.081	6.93353e-06	5-65563200-C-G	76152	314	406	0.460317	1	8.70475e-07	-0.382016	0.0764814	0.00589941	0.00666715	ENSG00000250081.1	2	0.0183069	2.14045e-05
chr5:65518633:65521475:clu_34762_NA:ENSG00000123219.12	7050	0.869645	1562.16	269.691	7.07943e-05	5-65563200-C-G	29	314	406	0.460317	1	8.70475e-07	-0.382016	0.0764814	0.146285	0.147148	ENSG00000123219.12	11	0.236453	6.9978e-06
chr5:65567615:65569632:clu_34770_NA:ENSG00000113593.11	7051	0.983832	2224.05	322.606	0.0002364	5-65868118-G-A	304879	9	9	0.010181	1	3.17438e-05	-1.23113	0.292628	0.410559	0.416918	ENSG00000113593.11	6	0.426313	8.70999e-06
chr5:65650882:65652501:clu_34780_NA:ENSG00000113597.17	7177	1.04036	6498.85	362.68	0.00038996	5-65802301-G-T	177585	109	127	0.143665	1	0.000153607	-0.373551	0.0977734	0.914409	0.91483	ENSG00000113597.17	12	0.596307	3.79126e-06
chr5:65625106:65629468:clu_34777_NA:ENSG00000253251.2	7177	1.01855	708.34	341.877	0.00335708	5-66602592-T-C	977827	14	14	0.015873	1	0.00126376	0.985564	0.303581	0.89991	0.904592	ENSG00000253251.2	2	0.593786	3.17919e-05
chr5:65597180:65604911:clu_34773_NA:ENSG00000113595.14	7180	0.957575	1183.13	310.488	3.57921e-13	5-65670922-A-G	44947	288	355	0.401584	1	4.98594e-17	-0.566006	0.0645917	9.999e-05	1.07648e-09	ENSG00000113595.14	4	5.99327e-09	1.4515e-05
chr5:65788484:65792454:clu_34789_NA:ENSG00000123213.22	7278	1.00577	2183.65	353.121	0.000173035	5-66499041-AC-A	776845	20	22	0.025	1	4.86947e-05	0.991939	0.241628	0.311069	0.311989	ENSG00000123213.22	5	0.369139	9.76725e-06
chr5:65680556:65680656:clu_34783_NA:ENSG00000197860.9	7282	0.956206	1456.49	321.138	0.00167018	5-65802301-G-T	79266	109	127	0.143665	1	0.000363407	-0.31532	0.0877074	0.921008	0.919054	ENSG00000197860.9	5	0.597504	1.1715e-05
chr5:66028343:66038383:clu_34798_NA:ENSG00000112851.14	7447	0.805366	710.893	210.39	0.000326669	5-66233483-G-T	307008	20	21	0.0244755	1	4.72267e-07	-0.715662	0.139811	0.283072	0.298933	ENSG00000112851.14	12	0.360986	1.04378e-05
chr5:66164897:66170051:clu_34802_NA:ENSG00000153914.15	7365	0.803305	787.906	232.981	5.60592e-05	5-65863680-GT-G	-276291	15	16	0.0184332	1	8.02655e-08	-0.766493	0.140258	0.0926907	0.0858103	ENSG00000153914.15	11	0.159739	9.29225e-06
chr5:67186017:67190935:clu_34822_NA:ENSG00000134061.5	8070	1.01414	1429.65	317.364	4.17511e-05	5-66245586-A-G	-951213	150	171	0.193439	1	2.93647e-06	0.392368	0.082766	0.0536946	0.0553331	ENSG00000134061.5	3	0.11458	1.54614e-05
chr5:68215949:68226290:clu_34825_NA:ENSG00000145675.14	7621	0.939547	504.257	223.216	0.000606601	5-68097652-T-A	-118068	172	201	0.228409	1	3.06918e-06	-0.343912	0.0726897	0.287471	0.291535	ENSG00000145675.14	3	0.356381	3.12424e-05
chr5:69094338:69103062:clu_34833_NA:ENSG00000145740.18	4979	0.913918	2541.48	294.642	3.22788e-05	5-68961899-T-C	-131747	18	18	0.0204082	1	8.54355e-07	1.13125	0.226308	0.10079	0.101239	ENSG00000145740.18	13	0.180253	5.45388e-06
chr5:69174409:69174877:clu_34845_NA:ENSG00000134057.14	4562	1.05695	684.778	360.02	0.000659245	5-68512965-TA-T	-654045	260	313	0.355023	1	0.000263955	-0.287321	0.0780727	0.341366	0.336535	ENSG00000134057.14	2	0.383374	3.84396e-05
chr5:69195791:69197053:clu_34847_NA:ENSG00000153044.9	4436	1.04351	3244.76	369.939	0.00029109	5-68639397-C-A	-550151	60	70	0.0791855	1	0.000128961	0.547283	0.141599	0.594341	0.591969	ENSG00000153044.9	6	0.501239	7.69035e-06
chr5:69217871:69226338:clu_34849_NA:ENSG00000134056.11	4348	1.04554	680.534	356.245	0.000967838	5-69135125-C-CTCTT	-82635	202	227	0.256787	1	0.000380592	0.277597	0.0774823	0.465753	0.460706	ENSG00000134056.11	2	0.44901	3.69667e-05
chr5:69235041:69235394:clu_34854_NA:ENSG00000134058.11	4299	0.926106	1646.29	317.738	8.17266e-06	5-68712388-G-A	-522407	15	15	0.0169683	1	3.64858e-07	-1.18883	0.229933	0.0225977	0.0189283	ENSG00000134058.11	6	0.0462693	8.95522e-06
chr5:69306902:69307951:clu_34852_NA:ENSG00000183323.12	3973	1.00665	5463.67	373.966	4.4487e-09	5-69314796-T-C	-18013	296	385	0.43552	1	7.02409e-10	-0.397769	0.0629964	9.999e-05	2.25837e-05	ENSG00000183323.12	11	8.6888e-05	3.91854e-06
chr5:69400169:69410493:clu_34868_NA:ENSG00000152942.18	3865	0.900449	1852.69	302.266	0.0015384	5-69025017-T-G	-344276	71	79	0.0899772	1	0.000212943	-0.370641	0.0991976	0.958204	0.952623	ENSG00000152942.18	13	0.607135	6.97613e-06
chr5:69366595:69368825:clu_34864_NA:ENSG00000273841.4	3862	1.00939	1211.18	314.871	1.7369e-07	5-69368820-T-C	-1193	99	116	0.131222	1	2.15418e-09	-0.589213	0.0962489	0.00029997	0.000193492	ENSG00000273841.4	6	0.000675037	1.78853e-05
chr5:69366595:69368825:clu_34864_NA:ENSG00000085231.13	3862	1.00939	1211.18	314.871	1.7369e-07	5-69368820-T-C	-1193	99	116	0.131222	1	2.15418e-09	-0.589213	0.0962489	0.00029997	0.000193492	ENSG00000085231.13	6	0.000675037	1.78853e-05
chr5:69562770:69565100:clu_34877_NA:ENSG00000183474.15	3307	1.02474	2524.75	359.18	0.000462932	5-69562274-C-T	2066	36	36	0.040724	1	0.00017345	-0.736189	0.194273	0.681732	0.679579	ENSG00000183474.15	9	0.533201	9.15331e-06
chr5:70076574:70077019:clu_34907_NA:ENSG00000205571.13	1595	1.03382	211.717	344.568	0.00155024	5-69078395-A-G	-971217	14	14	0.0158371	1	0.000529052	0.914747	0.261873	0.271773	0.264984	ENSG00000205571.13	2	0.337549	0.000113304
chr5:70128434:70139127:clu_34902_NA:ENSG00000179978.11	1246	0.956262	88.4941	323.327	5.02167e-05	5-70443445-G-C	315011	123	130	0.151515	1	4.57733e-06	-0.475487	0.102364	0.00609939	0.00571965	ENSG00000179978.11	1	0.0158855	0.00019289
chr5:70128434:70139127:clu_34902_NA:ENSG00000254701.3	935	0.967106	465.955	342.743	6.93742e-06	5-71157651-C-T	949906	97	104	0.120092	1	7.9942e-07	-0.528416	0.105424	0.0049995	0.00395045	ENSG00000254701.3	5	0.0113675	3.85299e-05
chr5:70203965:70219918:clu_34915_NA:ENSG00000253816.3	765	0.988278	370.573	348.776	0.000855036	5-69282601-T-C	-976329	271	343	0.388009	1	0.000284775	0.24703	0.0674921	0.281572	0.276959	ENSG00000253816.3	4	0.345843	5.33203e-05
chr5:70946176:70951941:clu_34963_NA:ENSG00000172062.16	2105	0.949458	332.106	310.178	0.0027356	5-71660017-T-TAATA	734987	42	46	0.0520362	1	0.000544666	-0.537846	0.154328	0.614439	0.620196	ENSG00000172062.16	3	0.512845	4.976e-05
chr5:71011786:71012348:clu_34967_NA:ENSG00000249437.7	2488	1.01478	1564.5	353.964	0.000185879	5-70047743-G-T	-977371	140	159	0.18662	1	5.40135e-05	0.332784	0.0815601	0.245275	0.245968	ENSG00000249437.7	6	0.323208	1.41672e-05
chr5:71045507:71048006:clu_34971_NA:ENSG00000145736.14	2716	0.999609	1899.15	355.596	2.97332e-17	5-71014171-C-G	-53481	288	372	0.421911	1	8.64007e-20	-0.704225	0.0734508	9.999e-05	5.71553e-14	ENSG00000145736.14	8	4.20839e-13	1.09354e-05
chr5:71076352:71079797:clu_34974_NA:ENSG00000230847.4	2850	1.02791	448.54	343.66	0.000451493	5-71139504-G-C	46311	19	21	0.0247059	1	0.000120003	0.820904	0.211399	0.173883	0.173029	ENSG00000230847.4	2	0.261652	5.22016e-05
chr5:71093192:71104744:clu_34968_NA:ENSG00000251634.2	2991	0.984207	307.481	348.792	0.000135756	5-71014171-C-G	-114582	288	372	0.421911	1	3.28679e-05	0.317256	0.0755562	0.0440956	0.0432799	ENSG00000251634.2	1	0.0935711	6.3106e-05
chr5:71208130:71220282:clu_34977_NA:ENSG00000215630.6	3169	0.959045	236.864	315.288	0.00565987	5-71958239-CTGTG-C	750109	30	34	0.0394432	1	0.00153858	-0.478737	0.150141	0.748725	0.753709	ENSG00000215630.6	1	0.555638	7.3007e-05
chr5:71549606:71553116:clu_34997_NA:ENSG00000145734.18	3733	0.995785	8354.69	370.065	0.000145467	5-71696783-C-T	241168	29	29	0.0328054	1	5.98804e-05	-0.822839	0.202908	0.705129	0.705032	ENSG00000145734.18	17	0.541763	2.44465e-06
chr5:71604468:71626640:clu_35002_NA:ENSG00000131844.15	4155	0.841588	682.523	249.951	0.00276937	5-71842095-G-T	254807	178	201	0.227376	1	0.000119171	0.319022	0.0821172	0.887211	0.885379	ENSG00000131844.15	8	0.588956	1.36168e-05
chr5:72322264:72326612:clu_35014_NA:ENSG00000049883.14	6164	0.989785	3959.32	351.878	0.000747695	5-73286200-T-C	965833	34	34	0.0384615	1	0.000259247	0.656102	0.178051	0.946405	0.94927	ENSG00000049883.14	7	0.606191	5.02403e-06
chr5:72223850:72226057:clu_35010_NA:ENSG00000113048.16	6166	0.901972	904.301	260.23	0.000409293	5-72222657-G-C	-97989	255	305	0.345023	1	8.4412e-06	0.314956	0.0698276	0.342166	0.357808	ENSG00000113048.16	6	0.393535	1.44075e-05
chr5:72447417:72456404:clu_35018_NA:ENSG00000178175.11	6532	1.03914	710.206	358.135	0.000937918	5-72238505-A-C	-269222	11	11	0.0124434	1	0.000380512	1.27164	0.354934	0.469653	0.467617	ENSG00000178175.11	1	0.451602	3.45204e-05
chr5:72848251:72848385:clu_35019_NA:ENSG00000083312.17	6573	0.97234	9510.26	355.386	0.000189786	5-72405431-A-G	-410881	18	18	0.0204082	1	5.72663e-05	0.970965	0.238797	0.844416	0.842572	ENSG00000083312.17	17	0.578775	1.9337e-06
chr5:73077493:73078180:clu_35033_NA:ENSG00000157107.13	6503	0.825911	999.83	231.09	0.00117937	5-73581259-C-T	625278	16	16	0.0181818	1	1.43406e-05	1.21089	0.275755	0.745925	0.759926	ENSG00000157107.13	13	0.557179	8.45107e-06
chr5:73124013:73128390:clu_35038_NA:ENSG00000157111.12	6571	1.03316	873.838	372.997	0.000653771	5-73286007-T-C	165715	56	59	0.0670455	1	0.000335007	-0.569774	0.15753	0.419858	0.4192	ENSG00000157111.12	1	0.427803	2.73813e-05
chr5:73498799:73499134:clu_35039_NA:ENSG00000145741.15	7245	1.04567	1060.69	362.369	0.000666695	5-73956864-A-G	458456	96	103	0.116516	1	0.00027994	-0.339251	0.0925737	0.492551	0.485275	ENSG00000145741.15	2	0.459816	2.37307e-05
chr5:73567434:73568235:clu_35043_NA:ENSG00000164338.9	7292	1.02435	2947.45	376.241	0.000131536	5-74020240-G-A	454797	118	145	0.164399	1	6.16951e-05	0.3988	0.0985188	0.312469	0.310057	ENSG00000164338.9	4	0.368769	7.8278e-06
chr5:73561288:73562580:clu_35042_NA:ENSG00000164331.9	7294	1.01066	6141.07	372.651	0.000277012	5-73809204-C-CAA	243518	42	42	0.0486111	1	0.000129226	0.563413	0.145792	0.814319	0.814611	ENSG00000164331.9	7	0.570416	3.54668e-06
chr5:74697106:74705219:clu_35054_NA:ENSG00000049860.13	7262	0.988983	627.022	323.189	0.000585137	5-75395881-AAACAAC-A	755858	29	31	0.0353075	1	0.000101255	0.621923	0.158419	0.310269	0.312361	ENSG00000049860.13	2	0.369178	3.16114e-05
chr5:74636498:74640307:clu_35053_NA:ENSG00000171617.13	7263	1.00255	1506.25	368.228	0.00223348	5-74528283-G-A	-113141	15	15	0.0169683	1	0.00120346	0.865127	0.265318	0.965003	0.965361	ENSG00000171617.13	2	0.610031	1.3965e-05
chr5:74772421:74773868:clu_35063_NA:ENSG00000164346.9	7436	0.971649	3165.93	346.647	5.61137e-46	5-74736291-G-A	-30700	131	142	0.160998	1	1.89691e-54	-1.33201	0.0734854	9.999e-05	2.74361e-41	ENSG00000164346.9	5	6.50935e-40	5.79038e-06
chr5:74760986:74763680:clu_35062_NA:ENSG00000164347.17	7436	0.991147	6514.53	359.288	0.000295227	5-75764112-A-G	996741	18	19	0.0214932	1	0.000104057	0.877641	0.223946	0.860514	0.85598	ENSG00000164347.17	10	0.581548	3.07188e-06
chr5:74814019:74834426:clu_35066_NA:ENSG00000198780.11	7534	1.00524	802.59	359.652	9.23627e-06	5-75795046-T-G	928095	30	34	0.0384615	1	2.01161e-06	0.968362	0.200865	0.00719928	0.00718222	ENSG00000198780.11	1	0.0195879	2.65137e-05
chr5:75030038:75047897:clu_35071_NA:ENSG00000249856.1	7548	1.0466	825.889	361.926	0.0026856	5-74218868-A-T	-805060	135	155	0.175339	1	0.00134276	0.307924	0.0953703	0.882112	0.882712	ENSG00000249856.1	1	0.588096	3.05896e-05
chr5:75030038:75047897:clu_35071_NA:ENSG00000250889.2	7577	1.04041	839.026	363.575	0.00262587	5-74218868-A-T	-833975	135	155	0.175339	1	0.00134276	0.307924	0.0953703	0.880712	0.882174	ENSG00000250889.2	1	0.588009	2.93713e-05
chr5:75347309:75350042:clu_35082_NA:ENSG00000113161.15	7717	0.904376	1120.06	256.296	0.000683106	5-75307073-T-C	-29256	84	93	0.105204	1	1.61146e-05	-0.472005	0.108144	0.566643	0.580982	ENSG00000113161.15	8	0.496227	1.17795e-05
chr5:75581448:75583293:clu_35095_NA:ENSG00000122008.15	7620	1.00065	8131.64	373.653	6.28271e-05	5-76216832-G-C	705076	144	156	0.176871	1	2.58054e-05	-0.396299	0.0931206	0.40276	0.399727	ENSG00000122008.15	9	0.416656	2.56557e-06
chr5:75399387:75400205:clu_35088_NA:ENSG00000113163.15	7618	0.986602	3107.43	315.323	0.000153374	5-74915161-A-G	-596977	244	287	0.325	1	1.46972e-05	0.321357	0.0732755	0.382762	0.3857	ENSG00000113163.15	9	0.408547	6.31151e-06
chr5:75685484:75689012:clu_35101_NA:ENSG00000152359.14	7661	1.00531	7282.29	354.901	2.05519e-13	5-75711731-A-G	-5750	159	175	0.198864	1	2.2929e-15	-0.693032	0.084099	9.999e-05	1.3406e-09	ENSG00000152359.14	12	7.42391e-09	2.92303e-06
chr5:76658667:76665026:clu_35120_NA:ENSG00000145703.15	7964	0.807735	539.63	183.879	0.00244919	5-76660125-C-A	256876	253	294	0.332579	1	5.52641e-06	-0.285599	0.0620332	0.786321	0.800815	ENSG00000145703.15	12	0.566837	1.3963e-05
chr5:76716395:76732314:clu_35121_NA:ENSG00000181104.6	8495	0.955447	433.936	277.435	0.00252531	5-76983874-T-A	267831	16	17	0.0192308	1	0.000227683	-0.853508	0.229503	0.678732	0.684454	ENSG00000181104.6	1	0.534649	3.91811e-05
chr5:76819264:76832690:clu_35124_NA:ENSG00000164251.4	8402	0.996845	450.766	284.059	0.000861582	5-77594338-A-G	775405	309	421	0.477221	1	5.84355e-05	-0.272064	0.0669916	0.317868	0.323446	ENSG00000164251.4	1	0.375817	4.55198e-05
chr5:76850155:76870197:clu_35125_NA:ENSG00000171643.13	8395	0.967482	6892.49	354.009	0.00011648	5-76757195-T-A	-92806	161	178	0.202733	1	3.14733e-05	-0.34161	0.0811585	0.566043	0.567298	ENSG00000171643.13	7	0.491383	2.60923e-06
chr5:77030976:77034418:clu_35133_NA:ENSG00000164252.12	8209	0.929624	353.298	257.975	0.000577875	5-77822163-A-G	792912	47	51	0.0576923	1	1.32216e-05	-0.594249	0.134761	0.212579	0.213244	ENSG00000164252.12	1	0.295731	4.24698e-05
chr5:77078728:77087111:clu_35142_NA:ENSG00000132846.5	8158	1.05675	1895.43	367.244	0.000118222	5-76777044-C-T	-310279	18	18	0.0204545	1	4.4481e-05	1.25641	0.304439	0.180682	0.179305	ENSG00000132846.5	2	0.26763	1.38772e-05
chr5:77463226:77464761:clu_35151_NA:ENSG00000164253.13	7721	1.01626	6646.88	377.885	0.000188589	5-77517928-C-T	-102683	126	139	0.15724	1	9.4742e-05	0.434483	0.110208	0.707929	0.708435	ENSG00000164253.13	7	0.543414	3.35551e-06
chr5:77693352:77708242:clu_35152_NA:ENSG00000171530.13	7647	0.985226	548.204	314.66	0.00230769	5-76895942-T-G	-972838	21	21	0.0237557	1	0.000479373	-0.806885	0.229221	0.724528	0.72368	ENSG00000171530.13	1	0.547055	3.5557e-05
chr5:78039274:78089393:clu_35158_NA:ENSG00000132842.13	7727	0.863597	1143.39	254.754	1.88745e-10	5-78044022-G-A	-250733	165	190	0.21542	1	4.90142e-16	-0.658483	0.0778926	0.00019998	1.84357e-06	ENSG00000132842.13	7	7.85924e-06	9.23977e-06
chr5:78421960:78459245:clu_35171_NA:ENSG00000085365.17	7721	1.0105	4341.98	357.907	0.000272815	5-77900542-G-GA	-460041	253	306	0.346591	1	9.21765e-05	0.266495	0.0674806	0.688631	0.690063	ENSG00000085365.17	6	0.536732	5.0128e-06
chr5:78489153:78509784:clu_35174_NA:ENSG00000145685.13	7338	1.03091	969.422	370.644	0.000808775	5-77928504-CA-C	-841517	64	68	0.0770975	1	0.000405862	-0.507769	0.142417	0.531647	0.52908	ENSG00000145685.13	1	0.477989	2.44542e-05
chr5:78839426:78885584:clu_35181_NA:ENSG00000113273.15	7099	0.944185	1296.37	313.434	4.82051e-16	5-78892592-G-T	-93495	170	195	0.220588	1	1.18553e-20	-0.725812	0.0737886	9.999e-05	3.06759e-12	ENSG00000113273.15	3	2.03385e-11	1.24285e-05
chr5:79306461:79312403:clu_35189_NA:ENSG00000152409.8	7478	1.02315	1793.53	372.183	0.000867695	5-80017865-G-A	781676	13	13	0.0147059	1	0.000450914	-1.09558	0.309764	0.785121	0.782077	ENSG00000152409.8	2	0.562668	1.28001e-05
chr5:79613075:79617530:clu_35197_NA:ENSG00000164329.13	7600	0.971267	9959.13	343.02	3.35331e-09	5-79629958-A-AC	17538	133	152	0.172336	1	8.62348e-11	0.587136	0.0881255	0.00029997	4.5443e-05	ENSG00000164329.13	15	0.000169449	1.83749e-06
chr5:79990236:79990594:clu_35209_NA:ENSG00000177034.14	7424	1.01404	1770.22	361.525	0.00155709	5-79706161-T-C	-285101	31	31	0.0350679	1	0.000719959	0.72905	0.213955	0.935706	0.934937	ENSG00000177034.14	2	0.602543	1.24817e-05
chr5:80070750:80071021:clu_35215_NA:ENSG00000113296.14	7424	1.0428	3005.68	364.245	0.000168782	5-79451975-A-G	-539336	15	15	0.0169683	1	6.17966e-05	1.28434	0.317311	0.390061	0.377308	ENSG00000113296.14	4	0.404153	8.27832e-06
chr5:80143810:80146090:clu_35220_NA:ENSG00000249825.5	7425	0.931398	1886.16	320.833	1.09033e-07	5-80113662-C-T	30008	11	11	0.0124434	1	1.67254e-09	-1.53453	0.248885	0.00129987	0.000378389	ENSG00000249825.5	4	0.00127122	8.02481e-06
chr5:80143810:80146090:clu_35220_NA:ENSG00000164300.16	7567	0.953921	4659.5	325.697	8.73957e-08	5-80113662-C-T	-142417	11	11	0.0124434	1	1.67254e-09	-1.53453	0.248885	0.00159984	0.000594452	ENSG00000164300.16	10	0.00195105	3.62256e-06
chr5:80427545:80434109:clu_35226_NA:ENSG00000039319.16	7644	0.818217	1859.17	254.775	0.000792169	5-80402756-G-A	-5257	9	9	0.0102041	1	1.92134e-05	1.51619	0.350628	0.824718	0.827829	ENSG00000039319.16	14	0.574285	4.33186e-06
chr5:80501917:80505943:clu_35236_NA:ENSG00000152380.9	7539	1.00226	4702.86	350.12	7.9512e-06	5-80566381-G-A	78412	102	112	0.126984	1	1.22502e-06	0.557941	0.113298	0.0354965	0.0363961	ENSG00000152380.9	6	0.081529	4.46707e-06
chr5:80873287:80875751:clu_35256_NA:ENSG00000113318.9	7440	0.918233	3224.47	303.012	0.000153764	5-80393526-G-A	-261122	43	47	0.053288	1	9.88235e-06	-0.595436	0.13305	0.422258	0.432286	ENSG00000113318.9	9	0.434475	4.39431e-06
chr5:80629165:80633877:clu_35244_NA:ENSG00000228716.6	7438	0.93615	1109.75	308.148	0.00109576	5-81011366-C-CT	356383	10	10	0.0113379	1	0.000156622	-1.168	0.30611	0.723328	0.728138	ENSG00000228716.6	3	0.548142	1.39621e-05
chr5:81112858:81113538:clu_35269_NA:ENSG00000113319.12	7297	1.01461	10826.2	374.61	0.000239572	5-80320459-A-G	-640213	9	10	0.0113122	1	0.000114778	1.21459	0.311881	0.922608	0.923269	ENSG00000113319.12	13	0.599225	2.04586e-06
chr5:81239360:81301287:clu_35278_NA:ENSG00000247572.7	6519	1.0544	654.904	353.63	0.00206093	5-81390526-TCTCAAA-T	88966	22	23	0.0261364	1	0.000867619	-0.766738	0.228549	0.728027	0.721761	ENSG00000247572.7	1	0.547055	3.97902e-05
chr5:81305141:81308561:clu_35281_NA:ENSG00000131732.11	6519	1.02386	2499.82	350.632	1.10255e-05	5-81761048-C-G	459458	27	27	0.030543	1	1.82855e-06	0.932621	0.19265	0.0239976	0.0246946	ENSG00000131732.11	4	0.0586467	9.2106e-06
chr5:81489309:81513628:clu_35289_NA:ENSG00000145687.16	6451	0.862133	1801.81	266.725	0.00202284	5-81737294-TAA-T	-14503	316	415	0.469697	1	0.000121834	-0.267046	0.0688373	0.986701	0.980813	ENSG00000145687.16	12	0.614808	5.81451e-06
chr5:82178587:82252562:clu_35296_NA:ENSG00000152348.15	6745	1.03203	6915.56	375.458	5.21736e-06	5-82346345-A-G	374320	310	430	0.486425	1	1.76623e-06	0.374422	0.0772276	0.0284972	0.0314126	ENSG00000152348.15	7	0.0719492	3.44395e-06
chr5:82310207:82312611:clu_35304_NA:ENSG00000205464.11	6690	1.02869	3245.43	369.514	6.04104e-06	5-83009285-G-GATATAT	729823	78	82	0.0940367	1	1.71718e-06	0.626778	0.129121	0.0165983	0.0171276	ENSG00000205464.11	4	0.0425699	7.23829e-06
chr5:83258677:83353125:clu_35313_NA:ENSG00000152422.15	6931	0.921476	1143.02	302.728	1.44476e-30	5-83343851-T-C	266353	157	188	0.21267	1	4.26638e-41	-1.23413	0.0820348	9.999e-05	2.15988e-25	ENSG00000152422.15	3	2.89847e-24	1.26018e-05
chr5:83057154:83061877:clu_35307_NA:ENSG00000174695.9	6930	0.90734	1193.57	294.473	1.02113e-11	5-83055790-TA-T	-22073	311	419	0.475057	1	7.68328e-16	-0.456947	0.05445	9.999e-05	6.83941e-08	ENSG00000174695.9	4	3.30515e-07	1.12258e-05
chr5:86618130:86619353:clu_35320_NA:ENSG00000127184.12	7179	1.04689	584.872	347.26	2.49784e-05	5-85892647-C-G	-725257	17	17	0.0192744	1	4.28193e-06	-0.987028	0.21183	0.010199	0.0116527	ENSG00000127184.12	2	0.0303004	4.32458e-05
chr5:87346724:87349214:clu_35328_NA:ENSG00000145715.14	5871	0.894605	1191.89	247.56	4.31877e-06	5-87619374-C-T	351486	11	12	0.0135747	1	2.88661e-09	1.79833	0.296228	0.0136986	0.0093212	ENSG00000145715.14	11	0.0248428	1.05134e-05
chr5:87408186:87409290:clu_35336_NA:ENSG00000134480.13	5461	0.985858	2605.72	330.931	0.000195218	5-88362578-G-GT	949559	25	25	0.0284738	1	3.15336e-05	-0.931172	0.221248	0.407459	0.405712	ENSG00000134480.13	9	0.420809	7.50179e-06
chr5:88282866:88287436:clu_35349_NA:ENSG00000247828.7	4499	0.956445	3072.91	329.728	7.49048e-08	5-88316825-C-T	47930	221	244	0.276136	1	1.73419e-09	-0.469616	0.0762442	0.00089991	0.000337433	ENSG00000247828.7	12	0.00114102	5.55884e-06
chr5:88228528:88240813:clu_35343_NA:ENSG00000164180.13	4500	0.969449	2909.66	324.607	0.000414131	5-88464585-GA-G	195109	167	185	0.213134	1	6.79363e-05	0.348048	0.0864835	0.710529	0.712143	ENSG00000164180.13	12	0.544026	6.23712e-06
chr5:89465775:89465916:clu_35359_NA:ENSG00000248309.7	4739	1.03747	583.779	374.755	0.0020513	5-88899511-C-T	16183	13	13	0.0147059	1	0.00121056	-1.17383	0.360182	0.687231	0.683888	ENSG00000248309.7	1	0.534506	4.17125e-05
chr5:88823927:88882955:clu_35354_NA:ENSG00000081189.15	4723	0.954396	2577.31	319.378	6.51383e-05	5-89349154-A-G	444897	27	28	0.0316742	1	5.57431e-06	0.868718	0.188766	0.165583	0.171139	ENSG00000081189.15	10	0.259984	6.56395e-06
chr5:90394107:90399358:clu_35365_NA:ENSG00000153140.8	6013	0.930967	138.967	199.185	0.000580312	5-89914739-A-T	-495047	16	16	0.0180995	1	7.138e-07	-0.939855	0.186651	0.0983902	0.0949082	ENSG00000153140.8	1	0.172043	0.000108706
chr5:90525300:90529448:clu_35376_NA:ENSG00000176018.12	5944	0.95592	386.356	247.356	0.000507719	5-90037586-C-G	-491998	12	12	0.0135747	1	6.98392e-06	-1.08771	0.238926	0.194081	0.195324	ENSG00000176018.12	2	0.281527	4.41047e-05
chr5:91202700:91242941:clu_35379_NA:ENSG00000248323.5	6177	0.966829	10332.2	314.639	6.53538e-14	5-91200827-G-C	-113575	144	161	0.182127	1	8.6418e-18	0.718329	0.0798583	9.999e-05	1.37911e-09	ENSG00000248323.5	36	7.61972e-09	1.73534e-06
chr5:91202700:91242941:clu_35379_NA:ENSG00000271762.1	6177	0.966829	10332.2	314.639	6.53538e-14	5-91200827-G-C	-113575	144	161	0.182127	1	8.6418e-18	0.718329	0.0798583	9.999e-05	1.37911e-09	ENSG00000271762.1	36	7.61972e-09	1.73534e-06
chr5:91375613:91378694:clu_35390_NA:ENSG00000113369.8	6066	0.841776	531.652	244.968	0.00356593	5-91757799-C-T	374440	45	45	0.0511364	1	0.000153412	-0.500913	0.131098	0.894411	0.886111	ENSG00000113369.8	6	0.589064	1.75012e-05
chr5:93784499:93824148:clu_35396_NA:ENSG00000113391.18	4425	0.88071	1289.7	257.985	7.54209e-05	5-93934319-C-T	-177380	21	21	0.0237557	1	5.43387e-07	-0.850383	0.16705	0.129687	0.128515	ENSG00000113391.18	12	0.215229	9.01303e-06
chr5:94537127:94582433:clu_35417_NA:ENSG00000270133.1	4784	1.00996	783.019	328.759	6.57654e-07	5-94604560-AAAAC-A	-13562	60	64	0.0723982	1	2.47206e-08	0.718893	0.126447	0.00079992	0.000475407	ENSG00000270133.1	2	0.00157601	2.7732e-05
chr5:94692256:94694831:clu_35435_NA:ENSG00000133302.12	4784	0.983359	5216.44	367.913	5.51533e-05	5-94053072-T-TATAGATAG	-565275	63	63	0.0722477	1	1.92933e-05	-0.576476	0.133343	0.253675	0.257353	ENSG00000133302.12	10	0.331568	3.70569e-06
chr5:94537127:94582433:clu_35417_NA:ENSG00000185261.14	4784	1.01145	2995.32	359.246	2.00047e-07	5-94604560-AAAAC-A	-14037	60	64	0.0723982	1	2.47206e-08	0.718893	0.126447	0.00079992	0.000547548	ENSG00000185261.14	6	0.00180445	7.29587e-06
chr5:94912976:94931953:clu_35432_NA:ENSG00000175471.19	5544	0.943821	8505.53	338.062	4.1459e-40	5-94923612-T-C	-360963	62	66	0.0748299	1	1.26991e-48	1.69029	0.100644	9.999e-05	3.53902e-34	ENSG00000175471.19	22	6.52114e-33	1.89094e-06
chr5:95543327:95547061:clu_35457_NA:ENSG00000198677.10	5920	0.867789	1475.35	247.104	0.000100494	5-95632553-C-T	77546	11	11	0.0124434	1	4.89748e-07	-1.36598	0.267237	0.180782	0.187452	ENSG00000198677.10	15	0.27482	7.33263e-06
chr5:95583198:95586562:clu_35463_NA:ENSG00000164291.16	5920	1.02691	1683.72	360.05	0.000119704	5-95330747-G-A	-224327	203	232	0.263039	1	3.78455e-05	-0.386377	0.0927559	0.166783	0.172596	ENSG00000164291.16	3	0.261225	1.38493e-05
chr5:95654367:95656046:clu_35469_NA:ENSG00000175449.13	6113	1.02844	3294.33	368.914	0.000380647	5-94708084-C-T	-938670	54	59	0.0667421	1	0.000170091	-0.514996	0.135723	0.709529	0.70402	ENSG00000175449.13	4	0.541726	7.12342e-06
chr5:95752350:95755396:clu_35478_NA:ENSG00000164292.12	6117	1.04307	2315.94	364.496	0.00194794	5-95856203-G-A	142681	15	16	0.0180995	1	0.000973701	0.981838	0.295567	0.987001	0.987959	ENSG00000164292.12	4	0.61636	1.07558e-05
chr5:95814389:95816507:clu_35476_NA:ENSG00000173221.13	6307	0.906353	1439.81	278.387	3.37945e-05	5-95814262-G-A	-8743	147	168	0.190045	1	4.37994e-07	-0.368117	0.0717033	0.070493	0.065468	ENSG00000173221.13	7	0.130612	9.25832e-06
chr5:95913934:95919424:clu_35487_NA:ENSG00000118985.15	6629	1.03899	3767.4	378.349	0.00014151	5-96212439-G-A	250368	16	16	0.0180995	1	7.00305e-05	-1.03247	0.257025	0.39766	0.394387	ENSG00000118985.15	4	0.413388	6.50385e-06
chr5:96740783:96741266:clu_35497_NA:ENSG00000153113.23	7345	0.987384	6900.76	347.731	1.23756e-154	5-96740783-G-A	215516	181	210	0.238095	1	2.61904e-183	-1.62908	0.0313399	9.999e-05	6.71453e-149	ENSG00000153113.23	16	3.48197e-146	2.852e-06
chr5:96776954:96779322:clu_35502_NA:ENSG00000248734.2	7830	1.02972	678.683	361.166	1.86072e-06	5-96785820-C-T	1043	321	418	0.473923	1	3.41252e-07	-0.3846	0.0741949	0.00089991	0.00102173	ENSG00000248734.2	1	0.00321534	3.47597e-05
chr5:96776954:96779322:clu_35502_NA:ENSG00000272109.1	7922	1.02789	675.871	361.235	1.85654e-06	5-96785820-C-T	-18533	321	418	0.473923	1	3.41252e-07	-0.3846	0.0741949	0.00089991	0.00102837	ENSG00000272109.1	1	0.00323482	3.46411e-05
chr5:96793513:96793987:clu_35504_NA:ENSG00000164307.12	7921	0.986042	2284.51	314.159	3.15486e-18	5-96793809-A-G	-14291	219	254	0.28733	1	1.79815e-23	-0.667168	0.0627955	9.999e-05	1.14209e-14	ENSG00000164307.12	9	8.77418e-14	8.56363e-06
chr5:96902353:96903377:clu_35512_NA:ENSG00000164308.16	7950	0.854098	783.024	229.17	4.14319e-80	5-96895496-C-T	19557	54	57	0.0644796	1	6.27968e-143	-2.2269	0.0561455	9.999e-05	4.95066e-66	ENSG00000164308.16	10	2.9704e-64	1.27757e-05
chr5:97026757:97027733:clu_35522_NA:ENSG00000113441.15	8275	1.02243	884.121	366.668	0.00113639	5-96488305-C-T	-447089	74	77	0.0871041	1	0.000552046	-0.455041	0.130707	0.626837	0.624412	ENSG00000113441.15	2	0.514378	2.58877e-05
chr5:97103094:97183008:clu_35525_NA:ENSG00000251513.2	8495	0.986767	1672.84	320.01	4.64083e-05	5-96636503-C-T	-452572	14	14	0.0158371	1	3.69362e-06	1.26985	0.270673	0.0794921	0.0777167	ENSG00000251513.2	4	0.148795	1.17327e-05
chr5:97173263:97177116:clu_35529_NA:ENSG00000058729.10	8879	0.952122	486.748	267.011	0.000935513	5-97958111-T-C	774851	10	10	0.0113122	1	3.83826e-05	-1.26564	0.304083	0.386261	0.389633	ENSG00000058729.10	2	0.410855	3.43841e-05
chr5:98869277:98869754:clu_35545_NA:ENSG00000153922.10	8060	0.989257	3594.46	325.985	3.44732e-05	5-98955081-T-C	26124	16	16	0.0180995	1	3.12288e-06	1.03027	0.217929	0.120388	0.119767	ENSG00000153922.10	13	0.20459	5.52106e-06
chr5:100562188:100586181:clu_35559_NA:ENSG00000174132.8	7951	1.0561	489.251	342.666	0.00245523	5-100836995-AAC-A	301690	208	248	0.281609	1	0.000882411	0.210952	0.0629707	0.679932	0.677892	ENSG00000174132.8	2	0.533149	5.36196e-05
chr5:100856396:100895654:clu_35561_NA:ENSG00000113532.12	7820	0.765927	84.4065	130.122	5.45842e-05	5-100910880-A-C	7614	23	24	0.0273973	1	6.10577e-13	0.475205	0.0639179	0.029897	0.0175369	ENSG00000113532.12	6	0.0433939	6.73427e-05
chr5:102270806:102291343:clu_35570_NA:ENSG00000173930.8	8281	1.04103	590.355	352.628	0.000952303	5-101502539-C-T	-794010	12	12	0.0136674	1	0.000348486	-1.1667	0.32351	0.411959	0.410332	ENSG00000173930.8	2	0.422794	4.18461e-05
chr5:102961229:102990272:clu_35576_NA:ENSG00000145730.20	7468	0.939728	5211.64	330.76	4.00103e-07	5-102981413-G-A	227432	211	240	0.27221	1	1.47046e-08	-0.487885	0.0844029	0.00629937	0.00309626	ENSG00000145730.20	17	0.00906406	3.02542e-06
chr5:103173972:103177667:clu_35582_NA:ENSG00000145725.19	7142	0.923446	3359.58	297.642	2.91931e-07	5-103108891-T-C	-11258	194	225	0.254525	1	1.51613e-09	0.497389	0.0804501	0.00279972	0.00171746	ENSG00000145725.19	16	0.00523019	4.33014e-06
chr5:103088172:103096541:clu_35579_NA:ENSG00000145723.16	7142	1.0407	3471.2	369.912	0.000779506	5-103373130-G-GAT	252979	29	29	0.0341981	1	0.00038447	0.72899	0.20363	0.925507	0.928107	ENSG00000145723.16	6	0.600794	7.1077e-06
chr5:103258896:103265908:clu_35589_NA:ENSG00000181751.9	7156	1.05216	960.674	354.822	0.000153551	5-102616442-G-GA	-642260	51	53	0.0599548	1	4.4228e-05	0.640937	0.155253	0.118188	0.121088	ENSG00000181751.9	2	0.206168	2.68876e-05
chr5:107881179:108020925:clu_35595_NA:ENSG00000145743.15	8216	0.929091	1629.42	313.183	0.000386308	5-108728834-T-C	346736	16	16	0.0181406	1	4.57e-05	-0.868473	0.21077	0.491451	0.502569	ENSG00000145743.15	5	0.467536	9.18356e-06
chr5:108954932:108959225:clu_35604_NA:ENSG00000151422.12	8549	1.0371	948.648	349.575	1.97412e-05	5-109676609-A-G	928787	216	262	0.29638	1	3.49527e-06	-0.395397	0.084067	0.0145985	0.0157495	ENSG00000151422.12	2	0.0395098	2.56302e-05
chr5:109330641:109344190:clu_35607_NA:ENSG00000198961.9	8898	0.991588	993.173	298.393	0.000160187	5-108506772-A-G	-903222	12	12	0.0135747	1	8.91782e-06	1.16179	0.258276	0.149985	0.149966	ENSG00000198961.9	3	0.239628	2.01886e-05
chr5:109789527:109817273:clu_35617_NA:ENSG00000112893.9	8472	0.926761	989.365	227.318	0.000308854	5-109443474-T-G	-245892	91	95	0.108447	1	1.14286e-06	-0.5685	0.115106	0.287771	0.297467	ENSG00000112893.9	10	0.359995	1.49504e-05
chr5:110746346:110748163:clu_35637_NA:ENSG00000164209.16	7742	0.979209	894.294	301.318	0.000663251	5-110520050-T-G	-218086	54	59	0.0681293	1	6.70546e-05	-0.50739	0.125977	0.453855	0.457793	ENSG00000164209.16	3	0.44768	2.12156e-05
chr5:111120593:111120996:clu_35646_NA:ENSG00000134987.11	7679	0.904882	544.615	273.331	0.000113888	5-111497474-C-T	405758	14	15	0.0170455	1	2.08574e-06	-1.07765	0.223889	0.0816918	0.0814429	ENSG00000134987.11	3	0.153698	2.42907e-05
chr5:111224644:111344024:clu_35650_NA:ENSG00000152495.10	7739	1.02123	1428.1	333.22	0.00201286	5-110273726-G-A	-949927	284	371	0.420455	1	0.000584488	0.232839	0.0671857	0.941806	0.941422	ENSG00000152495.10	4	0.604198	1.59468e-05
chr5:111507442:111512385:clu_35656_NA:ENSG00000164211.12	7853	1.05827	3500.78	356.174	0.000216421	5-110610710-G-A	-901880	113	121	0.137188	1	6.78841e-05	-0.432961	0.107578	0.506849	0.503848	ENSG00000164211.12	5	0.468271	7.55855e-06
chr5:111735507:111755770:clu_35662_NA:ENSG00000134986.13	8413	1.055	1185.45	350.48	0.000619605	5-112362282-G-GT	364818	249	301	0.341324	1	0.000202355	0.258835	0.0690294	0.49915	0.494334	ENSG00000134986.13	2	0.463737	2.20351e-05
chr5:112161775:112162151:clu_35664_NA:ENSG00000224032.6	8649	1.0269	995.666	355.79	0.000627822	5-111383622-A-ATT	-776904	147	160	0.185615	1	0.000229313	-0.323578	0.0870515	0.457754	0.451838	ENSG00000224032.6	2	0.444534	2.34186e-05
chr5:112184135:112194568:clu_35667_NA:ENSG00000129595.12	8821	1.01481	2322.92	352.128	0.000266374	5-113241484-T-C	822168	21	21	0.0237557	1	7.84858e-05	-1.10076	0.275948	0.458154	0.454211	ENSG00000129595.12	3	0.445618	9.54293e-06
chr5:112792529:112801279:clu_35675_NA:ENSG00000134982.16	9317	1.04186	6793.7	364.924	0.000150163	5-111745793-G-C	-961705	38	39	0.0442177	1	5.50448e-05	0.743449	0.182412	0.622638	0.621627	ENSG00000134982.16	9	0.513134	3.64874e-06
chr5:112864732:112867404:clu_35679_NA:ENSG00000153037.13	9565	1.03645	1268.03	331.268	7.61476e-05	5-112096784-G-A	-764438	258	319	0.361678	1	9.96023e-06	-0.308317	0.0689205	0.0819918	0.083128	ENSG00000153037.13	3	0.156107	1.91246e-05
chr5:112902518:112921163:clu_35680_NA:ENSG00000129625.12	9551	1.06174	797.62	346.35	0.000407786	5-112141962-A-G	-780577	72	73	0.0825792	1	0.000113102	0.444365	0.113995	0.257174	0.250886	ENSG00000129625.12	2	0.326204	3.36262e-05
chr5:112976986:112981042:clu_35681_NA:ENSG00000172795.15	9659	0.772764	1087.47	258.306	3.81099e-08	5-113007847-G-A	31145	188	208	0.235828	1	3.49305e-12	0.564471	0.0787302	0.00279972	0.000444025	ENSG00000172795.15	9	0.00147737	5.4785e-06
chr5:113556134:113561080:clu_35693_NA:ENSG00000047188.15	9760	0.92166	4185.03	313.78	0.000549317	5-113744268-T-TACACAC	230585	68	71	0.0806818	1	7.33665e-05	-0.397766	0.0993025	0.917808	0.912876	ENSG00000047188.15	13	0.595889	3.44495e-06
chr5:115222008:115230976:clu_35701_NA:ENSG00000164219.9	8925	1.02327	1615.76	344.463	0.00106206	5-115176189-C-T	-86683	13	13	0.0147392	1	0.000337234	0.975475	0.269829	0.817818	0.813983	ENSG00000164219.9	4	0.570409	1.42156e-05
chr5:115269000:115271213:clu_35703_NA:ENSG00000164221.12	8885	1.02599	2538.66	348.515	4.82509e-05	5-114484755-G-T	-812076	180	211	0.238688	1	9.66845e-06	0.329031	0.0734416	0.106989	0.107865	ENSG00000164221.12	4	0.188789	9.15069e-06
chr5:115525617:115542950:clu_35705_NA:ENSG00000145780.7	9163	0.954483	246.906	248.681	0.00617081	5-115002054-G-A	-542840	22	23	0.0260181	1	0.000414598	-0.674904	0.189601	0.79662	0.797197	ENSG00000145780.7	1	0.565892	6.85493e-05
chr5:115602460:115603046:clu_35709_NA:ENSG00000249249.1	9144	1.02188	1543.6	354.522	0.00063671	5-115182318-T-A	-419739	64	72	0.0816327	1	0.000227105	0.517367	0.139092	0.620138	0.616357	ENSG00000249249.1	2	0.511655	1.47936e-05
chr5:115581315:115616318:clu_35707_NA:ENSG00000243414.5	9144	1.01676	1088.56	342.942	0.00116308	5-116412797-T-C	810318	201	235	0.26644	1	0.000364473	-0.270022	0.075124	0.713829	0.712035	ENSG00000243414.5	2	0.544026	2.0532e-05
chr5:115842106:115866670:clu_35715_NA:ENSG00000177879.15	9137	0.961672	3467.19	309.734	0.000150685	5-115851202-T-C	9721	243	296	0.334842	1	1.20193e-05	-0.287333	0.0648428	0.418258	0.426044	ENSG00000177879.15	9	0.431212	5.04896e-06
chr5:115837764:115840497:clu_35714_NA:ENSG00000145782.12	9132	0.970247	4115.8	336.017	0.000148617	5-115840495-A-T	-1363	11	11	0.0124434	1	2.59815e-05	-1.37993	0.324371	0.467153	0.472302	ENSG00000145782.12	6	0.45381	4.4255e-06
chr5:116134178:116291517:clu_35717_NA:ENSG00000145781.8	9184	0.928086	2537.51	276.558	3.59039e-05	5-115249301-A-G	-835690	9	9	0.010181	1	4.3863e-07	-1.59871	0.31142	0.106589	0.106648	ENSG00000145781.8	8	0.18711	5.86762e-06
chr5:116449817:116498461:clu_35724_NA:ENSG00000248445.5	9917	1.029	1225.01	372.481	3.4311e-05	5-115930480-G-A	-517067	10	10	0.0114679	1	1.28534e-05	-1.87307	0.424149	0.0343966	0.037068	ENSG00000248445.5	1	0.0826263	1.92006e-05
chr5:119178244:119189708:clu_35742_NA:ENSG00000172869.14	8543	0.950131	5608.72	316.302	1.03435e-05	5-119351792-TTTTC-T	314020	41	42	0.0479452	1	4.65558e-07	-0.728681	0.142274	0.0694931	0.0663414	ENSG00000172869.14	17	0.132028	2.95575e-06
chr5:119268907:119392816:clu_35746_NA:ENSG00000145779.7	8569	1.04771	1689.25	349.159	6.1417e-05	5-119291576-A-G	22884	244	296	0.335601	1	1.308e-05	0.261567	0.0592841	0.0882912	0.086521	ENSG00000145779.7	3	0.1607	1.50224e-05
chr5:119456368:119473908:clu_35747_NA:ENSG00000133835.14	8395	0.978238	635.441	240.649	0.000974225	5-119347872-T-C	-104571	18	19	0.021542	1	1.5449e-05	-1.03554	0.236736	0.465753	0.472438	ENSG00000133835.14	4	0.45381	2.97275e-05
chr5:122020802:122022370:clu_35767_NA:ENSG00000151304.5	8861	1.03234	3106.5	354.411	0.00162288	5-122230780-T-C	268819	9	9	0.010181	1	0.000667332	-1.21506	0.354374	0.991801	0.993056	ENSG00000151304.5	5	0.617535	7.67638e-06
chr5:122827459:122827575:clu_35775_NA:ENSG00000205302.6	7173	0.966584	1307.67	299.4	0.000164481	5-123625074-T-TG	850078	15	16	0.0180995	1	9.57169e-06	-0.800324	0.178547	0.20498	0.206943	ENSG00000205302.6	6	0.291108	1.3696e-05
chr5:123002004:123007682:clu_35776_NA:ENSG00000064652.10	7224	1.02384	923.736	343.827	1.27556e-05	5-123088467-A-G	245028	255	302	0.342045	1	1.72058e-06	-0.366225	0.0754514	0.010399	0.0104288	ENSG00000064652.10	2	0.0274521	2.49237e-05
chr5:123350089:123364496:clu_35779_NA:ENSG00000168944.15	7513	0.864155	802.091	226.963	0.000625082	5-123014640-C-T	-408952	13	13	0.0147392	1	3.90513e-06	-0.807335	0.172527	0.447355	0.464516	ENSG00000168944.15	9	0.450214	1.32134e-05
chr5:123605362:123614342:clu_35791_NA:ENSG00000151292.17	7711	0.996362	3853.05	329.923	0.000204162	5-124399017-G-C	886918	33	35	0.0396825	1	3.24153e-05	0.760081	0.180876	0.543646	0.546384	ENSG00000151292.17	10	0.483986	5.3142e-06
chr5:124637906:124639133:clu_35794_NA:ENSG00000168916.15	8374	1.00658	8730.92	377.031	3.32651e-05	5-124080014-GTT-G	-668793	144	162	0.184091	1	1.40185e-05	-0.478108	0.108751	0.252875	0.249203	ENSG00000168916.15	7	0.325177	2.45146e-06
chr5:126483574:126484402:clu_35809_NA:ENSG00000155324.9	8594	0.954121	1822.73	317.868	0.000956695	5-125733186-TA-T	-626946	21	24	0.0271493	1	0.000166153	-0.751626	0.197771	0.838416	0.837437	ENSG00000155324.9	5	0.576885	9.26928e-06
chr5:126608484:126617250:clu_35819_NA:ENSG00000164902.13	8600	1.06542	937.002	352.595	3.47413e-05	5-126646899-CTT-C	46631	196	234	0.265306	1	7.42952e-06	-0.356294	0.0784993	0.0221978	0.0248561	ENSG00000164902.13	2	0.0589727	2.90364e-05
chr5:126810350:126811773:clu_35824_NA:ENSG00000113368.11	8514	0.935419	1129.27	288.482	2.26229e-12	5-126795283-A-G	18660	238	279	0.316327	1	4.52615e-17	-0.514212	0.0585946	9.999e-05	9.40847e-09	ENSG00000113368.11	4	4.8478e-08	1.36718e-05
chr5:126870791:126878185:clu_35828_NA:ENSG00000173926.5	7823	1.03043	2290.38	365.833	0.000896147	5-126627660-C-T	-403148	57	62	0.0702948	1	0.000416909	-0.492045	0.138289	0.862314	0.865196	ENSG00000173926.5	3	0.583816	1.03301e-05
chr5:127047915:127052613:clu_35832_NA:ENSG00000164241.13	7642	1.00955	3175.35	333.556	0.000370592	5-126587536-T-A	-485956	14	15	0.0169683	1	7.42921e-05	0.971187	0.242644	0.684932	0.688044	ENSG00000164241.13	6	0.536266	6.82652e-06
chr5:127517776:127523460:clu_35835_NA:ENSG00000164244.20	6860	0.9295	167.164	229.423	0.00193938	5-128498309-A-G	980700	12	12	0.0136054	1	3.17648e-05	-0.921055	0.218934	0.30197	0.310387	ENSG00000164244.20	1	0.368843	8.97118e-05
chr5:128061244:128081973:clu_35839_NA:ENSG00000245937.7	7398	0.983861	2699.71	331.517	0.000635774	5-127933317-A-G	-149855	56	59	0.0667421	1	0.000137183	0.535881	0.139213	0.825217	0.824783	ENSG00000245937.7	7	0.573062	7.17635e-06
chr5:128138908:128141830:clu_35843_NA:ENSG00000064651.13	7399	1.03506	1660.77	352.652	0.000932552	5-127813883-T-C	-269883	17	17	0.0192308	1	0.000340274	-1.0197	0.282249	0.780122	0.776756	ENSG00000064651.13	4	0.561321	1.45192e-05
chr5:128274683:128276038:clu_35848_NA:ENSG00000138829.11	7826	1.03693	727.667	354.514	0.000231034	5-128167065-T-C	-492120	30	30	0.0340909	1	7.03868e-05	0.892194	0.222173	0.144186	0.142377	ENSG00000138829.11	2	0.230881	3.33902e-05
chr5:131162676:131165060:clu_35862_NA:ENSG00000169567.11	4935	0.973084	414.125	284.796	3.64841e-30	5-131165058-A-C	-6677	230	295	0.334467	1	5.37802e-43	-0.8312	0.0536596	9.999e-05	8.05339e-27	ENSG00000169567.11	5	1.14642e-25	4.45585e-05
chr5:131359547:131385543:clu_35864_NA:ENSG00000158985.13	4913	0.858972	503.74	263.807	0.000308662	5-131533017-AAG-A	287524	16	16	0.0180995	1	6.30709e-06	-0.950321	0.207722	0.186581	0.198594	ENSG00000158985.13	7	0.284377	2.04267e-05
chr5:131462088:131464041:clu_35876_NA:ENSG00000158987.20	5042	0.866464	546.282	243.643	0.00289798	5-132570042-T-C	934806	13	14	0.0159091	1	0.000104742	-0.792037	0.202187	0.830117	0.834051	ENSG00000158987.20	11	0.575974	1.96572e-05
chr5:131709272:131716565:clu_35889_NA:ENSG00000217128.11	5090	0.850982	873.595	270.48	0.00126243	5-131341764-C-G	-455299	9	9	0.010181	1	6.73134e-05	-1.05589	0.262222	0.714829	0.728887	ENSG00000217128.11	10	0.548466	1.12451e-05
chr5:131962678:131966416:clu_35900_NA:ENSG00000164398.12	5212	1.04225	1124.31	356.658	0.000443892	5-132407773-T-C	395530	236	289	0.327664	1	0.000156737	0.298382	0.0782043	0.377962	0.372662	ENSG00000164398.12	4	0.402007	2.20821e-05
chr5:132295009:132302441:clu_35917_NA:ENSG00000197208.5	5332	0.979532	2995.61	337.946	7.21424e-13	5-132302631-T-A	8188	246	306	0.346939	1	2.13532e-15	0.579811	0.0702751	9.999e-05	3.27897e-09	ENSG00000197208.5	9	1.74911e-08	6.34285e-06
chr5:132378481:132384147:clu_35924_NA:ENSG00000197375.12	5433	1.03531	3453.69	372.818	0.000349603	5-132161040-G-T	-208712	143	150	0.174419	1	0.000167578	-0.407662	0.107328	0.689431	0.687462	ENSG00000197375.12	6	0.535949	6.98897e-06
chr5:132449689:132486192:clu_35920_NA:ENSG00000197536.11	5501	1.00424	2212.54	330.249	1.0235e-14	5-132487495-A-G	76859	268	324	0.367045	1	5.0287e-18	-0.573384	0.0632456	9.999e-05	2.03757e-11	ENSG00000197536.11	6	1.27195e-10	9.57637e-06
chr5:132424224:132425514:clu_35915_NA:ENSG00000238160.1	5525	0.950903	1384.15	324.585	1.31099e-14	5-132441275-T-C	14561	142	164	0.186364	1	3.54837e-18	-0.741021	0.0813281	9.999e-05	6.2347e-11	ENSG00000238160.1	4	3.77829e-10	1.20213e-05
chr5:132640805:132642178:clu_35945_NA:ENSG00000113522.13	5676	0.916556	1445.79	295.066	0.00200519	5-132802632-T-C	246613	149	166	0.187783	1	0.000256208	0.341145	0.0925009	0.958404	0.953451	ENSG00000113522.13	6	0.607209	9.71726e-06
chr5:132703619:132706451:clu_35950_NA:ENSG00000131437.15	6187	1.0129	5358.04	359.899	1.41817e-08	5-132678417-A-G	-59221	200	241	0.273348	1	1.23443e-09	0.578959	0.0931111	0.00029997	6.68658e-05	ENSG00000131437.15	9	0.000244804	4.10377e-06
chr5:132747924:132748347:clu_35952_NA:ENSG00000205089.7	6222	1.03449	2283.48	370.909	0.000162826	5-133210469-C-CATT	463024	29	29	0.0334101	1	6.91714e-05	0.888413	0.220997	0.29647	0.294714	ENSG00000205089.7	3	0.358264	1.05355e-05
chr5:132758824:132760802:clu_35955_NA:ENSG00000164402.13	6376	1.03879	4542.15	373.2	5.73871e-05	5-132557637-T-C	-249604	19	21	0.0237557	1	2.30925e-05	1.10301	0.257615	0.212879	0.213619	ENSG00000164402.13	6	0.295969	5.39008e-06
chr5:132824821:132825018:clu_35964_NA:ENSG00000164403.14	6449	1.02641	4037.91	377.049	0.000166644	5-133429522-C-T	598624	303	402	0.455782	1	8.1316e-05	-0.275775	0.0692855	0.488551	0.477051	ENSG00000164403.14	4	0.456369	5.76298e-06
chr5:132866691:132866869:clu_35967_NA:ENSG00000164405.10	6552	1.02638	2086.4	365.815	3.92155e-07	5-132866707-T-C	147	204	234	0.265306	1	7.03078e-08	0.446243	0.0812826	0.00069993	0.000670337	ENSG00000164405.10	3	0.00217942	1.11521e-05
chr5:132902487:132904368:clu_35973_NA:ENSG00000072364.12	6716	0.882714	2666.86	302.976	4.00681e-18	5-132944622-G-A	-19012	89	99	0.1125	1	3.87289e-24	-0.880228	0.081457	9.999e-05	4.86381e-13	ENSG00000072364.12	10	3.36618e-12	4.40669e-06
chr5:133019203:133022841:clu_35976_NA:ENSG00000155329.11	6752	0.963536	4403.65	337.419	0.000125831	5-133051568-A-G	24964	221	268	0.303409	1	2.20719e-05	0.261467	0.0609178	0.437656	0.443592	ENSG00000155329.11	7	0.440333	4.00993e-06
chr5:133101878:133103865:clu_35978_NA:ENSG00000170606.14	6784	0.881547	416.605	243.968	0.00164097	5-133230452-G-A	178490	22	24	0.0271493	1	4.16305e-05	-0.640734	0.154662	0.537446	0.554458	ENSG00000170606.14	3	0.486807	2.80326e-05
chr5:133960020:133968446:clu_35989_NA:ENSG00000113583.7	6345	0.992509	622.878	300.55	0.00023517	5-132987293-C-G	-981494	212	240	0.271591	1	1.61532e-05	-0.336471	0.0771008	0.139086	0.138722	ENSG00000113583.7	2	0.226676	3.23214e-05
chr5:133993015:134004647:clu_35992_NA:ENSG00000213585.10	6299	1.04531	2331.5	360.737	0.000285648	5-133688280-A-G	-316853	21	24	0.0271493	1	0.000103498	0.876789	0.223651	0.473353	0.464498	ENSG00000213585.10	4	0.450214	1.07805e-05
chr5:134139038:134142185:clu_36000_NA:ENSG00000081059.19	6308	0.816431	2138.01	260.169	1.79137e-09	5-134159389-C-CT	44678	62	64	0.0728929	1	3.40247e-14	-0.948934	0.120749	0.00039996	4.03952e-05	ENSG00000081059.19	18	0.000151404	3.72473e-06
chr5:134174022:134174462:clu_36004_NA:ENSG00000113558.18	6201	1.02147	857.902	350.057	0.000160095	5-134125895-G-A	-51143	33	34	0.0384615	1	4.11966e-05	0.732867	0.176794	0.123388	0.121769	ENSG00000113558.18	2	0.207036	2.65719e-05
chr5:134389052:134390225:clu_36009_NA:ENSG00000119048.7	6117	0.984838	2937.78	338.288	1.06711e-07	5-134398394-G-A	27215	88	93	0.105442	1	4.27104e-09	-0.54364	0.090578	0.00039996	0.000356484	ENSG00000119048.7	6	0.0012004	6.62363e-06
chr5:134410002:134411616:clu_36010_NA:ENSG00000237190.3	6070	1.05545	939.478	351.358	0.000427074	5-134123656-A-G	-288242	104	121	0.136878	1	0.000133613	0.396007	0.102697	0.311069	0.304975	ENSG00000237190.3	2	0.365788	2.78539e-05
chr5:134526286:134535858:clu_36012_NA:ENSG00000043143.20	6191	0.92626	4846.01	321.821	0.000463406	5-135232394-A-G	708082	228	282	0.319005	1	7.28391e-05	0.283738	0.070804	0.912409	0.907191	ENSG00000043143.20	11	0.594477	3.04457e-06
chr5:134676125:134679602:clu_36024_NA:ENSG00000113615.12	6020	0.95399	3954.13	341.277	7.65407e-05	5-133750332-A-G	-898457	15	15	0.0169683	1	1.3532e-05	-1.23335	0.280028	0.274973	0.282158	ENSG00000113615.12	7	0.349985	4.27018e-06
chr5:134632195:134632728:clu_36021_NA:ENSG00000152700.13	6018	0.939583	1044.26	279.689	0.000496845	5-135486600-C-G	837329	10	10	0.0113122	1	2.30603e-05	1.24782	0.291414	0.426457	0.435189	ENSG00000152700.13	4	0.435497	1.50888e-05
chr5:134738792:134750759:clu_36028_NA:ENSG00000164615.4	6000	1.03632	5709.27	373.209	6.91387e-07	5-134743591-G-A	5090	79	83	0.0943182	1	1.76985e-07	0.61431	0.11563	0.0029997	0.00317159	ENSG00000164615.4	6	0.00927335	4.24535e-06
chr5:134816606:134817496:clu_36034_NA:ENSG00000145833.15	6031	0.866475	2187.23	287.698	0.000656126	5-134775079-C-G	16308	19	20	0.0226244	1	4.4369e-05	-0.888863	0.215348	0.80342	0.805502	ENSG00000145833.15	11	0.567991	4.90945e-06
chr5:134846212:134854898:clu_36035_NA:ENSG00000181904.8	6210	0.954097	457.134	314.274	0.0022733	5-135133495-T-C	287815	280	362	0.409502	1	0.000466409	0.276212	0.0783002	0.658534	0.666091	ENSG00000181904.8	1	0.529288	3.69561e-05
chr5:134874530:134887695:clu_36038_NA:ENSG00000113621.14	6155	1.05498	997.66	357.536	0.000987309	5-135053628-G-C	179825	34	35	0.0395928	1	0.000398997	-0.587048	0.16444	0.607839	0.602921	ENSG00000113621.14	2	0.505685	2.61805e-05
chr5:134910466:134921942:clu_36040_NA:ENSG00000132570.14	6166	0.983748	1652.26	316.377	0.000190208	5-134572688-G-C	-332218	276	348	0.393665	1	2.00449e-05	0.287735	0.0666913	0.272473	0.277055	ENSG00000132570.14	4	0.345843	1.17198e-05
chr5:135346057:135351007:clu_36047_NA:ENSG00000113648.16	6403	1.05265	4694.33	361.732	8.36888e-05	5-135180242-C-T	-219672	14	14	0.0158371	1	2.62863e-05	1.0425	0.245211	0.29737	0.30067	ENSG00000113648.16	7	0.362301	5.51324e-06
chr5:136062687:136063186:clu_36057_NA:ENSG00000120708.16	7206	0.834423	172.61	166.43	3.47352e-05	5-136349569-G-GTC	320674	29	30	0.0339367	1	6.69083e-11	-0.61271	0.091399	0.0209979	0.01482	ENSG00000120708.16	4	0.0373976	5.15894e-05
chr5:136132962:136153592:clu_36059_NA:ENSG00000113658.16	7217	1.03543	1937.82	344.447	7.63844e-09	5-136128442-A-G	-4403	231	296	0.334842	1	2.5202e-10	-0.431813	0.0665742	9.999e-05	9.82935e-06	ENSG00000113658.16	3	3.95133e-05	1.24624e-05
chr5:137637395:137638953:clu_36069_NA:ENSG00000146021.14	5585	1.01143	4507.43	355.029	0.000480796	5-137352608-T-C	-383482	15	15	0.0170068	1	0.000165971	1.07496	0.282827	0.883612	0.883335	ENSG00000146021.14	9	0.58835	4.84797e-06
chr5:137888288:137889147:clu_36077_NA:ENSG00000250159.6	5366	1.05702	1211.07	368.592	0.000116787	5-137082869-C-T	-806467	200	243	0.274887	1	4.53147e-05	-0.383423	0.093007	0.110989	0.114824	ENSG00000250159.6	2	0.198057	2.17417e-05
chr5:138018514:138018955:clu_36083_NA:ENSG00000031003.10	5136	0.918103	3019.54	308.03	3.75131e-05	5-138452328-A-ATTTTTT	400367	19	19	0.0219907	1	1.80372e-06	1.04427	0.215585	0.132687	0.132545	ENSG00000031003.10	15	0.2201	4.68945e-06
chr5:138168078:138169222:clu_36092_NA:ENSG00000112983.17	4959	0.953203	5728.96	327.46	0.00014058	5-137400885-G-A	-778101	132	146	0.165158	1	1.9006e-05	0.408257	0.0943575	0.567143	0.575197	ENSG00000112983.17	23	0.49437	2.93631e-06
chr5:138202155:138206547:clu_36103_NA:ENSG00000094880.10	4894	1.03342	2035.79	366.989	0.000194664	5-138809683-T-G	596340	20	23	0.0260181	1	7.72391e-05	-0.907516	0.22728	0.312969	0.311653	ENSG00000094880.10	5	0.36902	1.17656e-05
chr5:138338307:138341184:clu_36109_NA:ENSG00000120709.10	4611	0.969074	745.333	314.845	0.001717	5-137399363-T-TTTGTTG	-932572	50	51	0.0576923	1	0.000328716	-0.584018	0.161242	0.733727	0.733554	ENSG00000120709.10	4	0.549581	2.43068e-05
chr5:138424341:138425411:clu_36119_NA:ENSG00000120733.13	4579	0.919869	2081.91	307.253	0.000115759	5-137924807-C-G	-427789	14	15	0.0169683	1	7.8118e-06	-0.996992	0.220198	0.243176	0.249044	ENSG00000120733.13	12	0.325177	6.86266e-06
chr5:138556866:138557402:clu_36123_NA:ENSG00000113013.12	4199	0.976325	166.844	268.764	0.013189	5-137575550-C-T	-999894	18	18	0.020362	1	0.00211526	-0.705173	0.227982	0.89891	0.895215	ENSG00000113013.12	1	0.591756	0.000112243
chr5:138783372:138810038:clu_36124_NA:ENSG00000044115.20	4167	1.05541	440.657	346.621	0.00589334	5-137653249-C-CA	-957718	13	13	0.0149083	1	0.00264595	-0.843395	0.278855	0.914709	0.918394	ENSG00000044115.20	2	0.597333	5.93716e-05
chr5:139293805:139314675:clu_36130_NA:ENSG00000280987.4	4165	0.996438	2383.74	363.761	4.32744e-05	5-138637142-G-C	-636961	64	66	0.0746606	1	1.31496e-05	0.534071	0.12108	0.09989	0.0989689	ENSG00000280987.4	6	0.177523	8.59263e-06
chr5:139121173:139127739:clu_36135_NA:ENSG00000120725.12	4184	1.00801	2188.75	352.695	0.000457354	5-139549578-C-G	256021	39	39	0.0441177	1	0.000148986	-0.713211	0.186296	0.630137	0.629131	ENSG00000120725.12	5	0.515962	9.83872e-06
chr5:139293805:139314675:clu_36130_NA:ENSG00000015479.18	4184	0.998522	2362.84	363.093	4.39819e-05	5-138637142-G-C	-656506	64	66	0.0746606	1	1.31496e-05	0.534071	0.12108	0.09989	0.0991031	ENSG00000015479.18	6	0.177612	8.74788e-06
chr5:139388131:139388461:clu_36143_NA:ENSG00000170476.15	4131	0.944416	930.904	304.798	0.00293263	5-138652031-C-CTAT	-738050	11	11	0.0124717	1	0.00053332	-1.03052	0.295203	0.942206	0.941583	ENSG00000170476.15	4	0.604198	1.73272e-05
chr5:139428683:139437372:clu_36148_NA:ENSG00000170464.9	4050	1.05632	3197.47	368.896	1.11701e-05	5-139943672-G-A	499181	271	338	0.382955	1	3.33992e-06	0.373126	0.0791674	0.0265973	0.0283562	ENSG00000170464.9	6	0.0657718	8.21217e-06
chr5:139476454:139478270:clu_36155_NA:ENSG00000184584.12	3972	0.954029	2561.06	318.273	7.30341e-104	5-139477397-C-T	-5393	138	153	0.17426	1	3.13331e-134	1.7512	0.0469762	9.999e-05	7.32248e-96	ENSG00000184584.12	10	8.86021e-94	6.59415e-06
chr5:139561815:139600372:clu_36132_NA:ENSG00000131508.15	3903	1.02216	564.851	361.036	0.00175534	5-139500648-T-TTTTATTTATTTATTTA	-25783	30	31	0.0357968	1	0.000817894	-0.646561	0.19177	0.622138	0.619718	ENSG00000131508.15	2	0.512845	4.04748e-05
chr5:139681447:139682863:clu_36162_NA:ENSG00000171604.11	3861	0.947454	186.552	276.626	0.0107219	5-139857509-CT-C	210210	37	42	0.0477273	1	0.00181638	-0.503795	0.160491	0.878312	0.877406	ENSG00000171604.11	1	0.586826	8.77429e-05
chr5:140105762:140106296:clu_36168_NA:ENSG00000245146.6	4152	1.02947	486.443	363.694	0.00389079	5-140247194-T-TCACG	138564	23	23	0.0260181	1	0.00209372	-0.796895	0.257377	0.845115	0.842779	ENSG00000245146.6	1	0.578862	4.84446e-05
chr5:140167473:140167681:clu_36172_NA:ENSG00000254363.6	4178	1.02508	482.602	362.431	0.000840315	5-139449430-C-T	-707889	16	16	0.0181406	1	0.00036412	1.07446	0.29891	0.324668	0.321714	ENSG00000254363.6	1	0.374902	4.79507e-05
chr5:140175285:140194446:clu_36170_NA:ENSG00000120306.9	4190	0.988273	1381.79	330.157	6.09337e-12	5-140175281-G-C	639	64	66	0.0748299	1	1.43488e-14	-0.688824	0.0862932	9.999e-05	1.05227e-08	ENSG00000120306.9	5	5.40274e-08	1.42994e-05
chr5:140281533:140303041:clu_36175_NA:ENSG00000113068.9	4446	0.965806	1104.56	327.21	8.81521e-08	5-140115169-C-CCA	-187952	12	12	0.0136364	1	1.84314e-09	-1.72532	0.280594	0.00059994	0.000135419	ENSG00000113068.9	4	0.000480285	1.61562e-05
chr5:140334748:140335872:clu_36178_NA:ENSG00000113070.7	4527	1.05087	616.04	356.428	0.00158092	5-139865501-A-G	-481130	133	157	0.178005	1	0.000670831	-0.397488	0.115977	0.605039	0.600535	ENSG00000113070.7	2	0.50511	4.17147e-05
chr5:140538261:140538919:clu_36201_NA:ENSG00000131503.20	4601	0.953485	7632.24	340.948	0.000246207	5-140937818-A-T	536004	29	31	0.0352273	1	5.44814e-05	0.735138	0.180263	0.862514	0.85842	ENSG00000131503.20	28	0.582387	2.20702e-06
chr5:140547886:140548906:clu_36203_NA:ENSG00000243056.1	4750	0.97565	899.112	343.104	0.000464011	5-139607084-G-A	-940582	53	53	0.0599548	1	0.000122411	0.525554	0.135515	0.350965	0.352971	ENSG00000243056.1	3	0.390958	2.07645e-05
chr5:140551169:140557147:clu_36194_NA:ENSG00000213523.10	4749	0.985322	991.12	318.353	1.53733e-19	5-140582582-A-G	24330	284	370	0.419501	1	6.99831e-25	0.567184	0.051532	9.999e-05	2.6165e-16	ENSG00000213523.10	4	2.24007e-15	1.96756e-05
chr5:140575879:140590875:clu_36188_NA:ENSG00000113108.19	4753	0.966597	5514.93	335.221	1.26739e-49	5-140575786-C-T	11005	238	297	0.335973	1	9.81301e-61	0.989605	0.0506163	9.999e-05	2.28427e-44	ENSG00000113108.19	16	6.21117e-43	3.24768e-06
chr5:140575879:140590875:clu_36188_NA:ENSG00000283602.1	4744	0.937002	3870.43	318.902	2.72489e-47	5-140571273-C-G	-23297	238	297	0.335973	1	9.81301e-61	0.989605	0.0506163	9.999e-05	5.51553e-41	ENSG00000283602.1	15	1.29588e-39	4.01998e-06
chr5:140642053:140642315:clu_36219_NA:ENSG00000113119.12	4775	0.920046	3637.27	329.667	1.413e-05	5-141358380-A-G	718953	52	56	0.0633484	1	1.17121e-06	-0.649994	0.131742	0.0688931	0.0656306	ENSG00000113119.12	14	0.130865	3.93157e-06
chr5:140647924:140648471:clu_36223_NA:ENSG00000113141.17	4805	0.982205	673.466	323.459	0.000257638	5-140727272-C-G	80214	311	384	0.434633	1	3.62444e-05	-0.276323	0.0661727	0.163384	0.165706	ENSG00000113141.17	3	0.254861	2.85548e-05
chr5:140647362:140647483:clu_36218_NA:ENSG00000131495.8	4807	0.966651	1404.92	345.059	0.00025666	5-141462035-C-T	814250	86	92	0.104545	1	6.34188e-05	0.357962	0.0885771	0.316368	0.31856	ENSG00000131495.8	4	0.372603	1.27518e-05
chr5:140665103:140668234:clu_36226_NA:ENSG00000120314.18	4830	1.02398	1705.04	350.485	0.000551841	5-141647895-G-A	983219	153	176	0.199095	1	0.000176783	-0.324728	0.0858037	0.605739	0.599205	ENSG00000120314.18	5	0.504608	1.35111e-05
chr5:140691756:140693491:clu_36238_NA:ENSG00000112855.14	4871	0.846084	2009.2	306.66	0.000123422	5-139897163-A-G	-794263	223	274	0.310658	1	8.33588e-06	0.335464	0.0743284	0.273673	0.291249	ENSG00000112855.14	12	0.356194	4.75043e-06
chr5:140690773:140690855:clu_36237_NA:ENSG00000170445.12	4870	0.940579	1773.38	293.623	0.00037782	5-141110514-T-TCAAACAAA	418490	56	59	0.0671982	1	2.47189e-05	0.388256	0.091016	0.507449	0.517681	ENSG00000170445.12	9	0.472908	8.92811e-06
chr5:140698831:140700819:clu_36240_NA:ENSG00000146007.10	4884	1.02048	1381.12	340.609	0.000541284	5-139829126-G-C	-869554	52	54	0.061086	1	0.000139044	-0.499484	0.129873	0.515748	0.516846	ENSG00000146007.10	4	0.472761	1.6438e-05
chr5:141576871:141577475:clu_36263_NA:ENSG00000131504.15	6991	0.930219	1567.16	285.123	0.00156665	5-141794020-C-T	174965	13	13	0.0147059	1	0.000140852	-0.983264	0.255881	0.928807	0.924644	ENSG00000131504.15	7	0.599475	9.60206e-06
chr5:141630125:141636548:clu_36254_NA:ENSG00000171720.9	7008	1.00577	3392.65	367.172	1.29511e-11	5-141538221-T-C	-98649	259	320	0.363014	1	6.98424e-13	0.546846	0.0737542	9.999e-05	3.97465e-08	ENSG00000171720.9	5	1.967e-07	6.28683e-06
chr5:141640295:141640412:clu_36270_NA:ENSG00000164620.8	7008	1.01574	7473.24	370.961	7.93689e-07	5-141640263-C-G	3313	153	170	0.192308	1	1.8935e-07	-0.472017	0.0890672	0.00539946	0.00541861	ENSG00000164620.8	8	0.0151479	2.9779e-06
chr5:141645932:141646087:clu_36272_NA:ENSG00000197948.10	7027	0.991128	5954.6	347.154	3.8483e-05	5-141592550-C-T	-58869	170	197	0.222851	1	7.1101e-06	-0.348611	0.0766423	0.205779	0.208371	ENSG00000197948.10	12	0.292042	3.36047e-06
chr5:141671400:141671692:clu_36282_NA:ENSG00000120318.15	7091	0.854693	3126.05	255.324	9.28683e-15	5-141659593-G-T	-22628	115	131	0.14819	1	6.29245e-23	0.845248	0.0806916	9.999e-05	1.04137e-09	ENSG00000120318.15	28	5.81116e-09	3.21096e-06
chr5:141930274:141933259:clu_36291_NA:ENSG00000081791.8	7234	0.967755	2954.94	310.582	1.35173e-26	5-141931084-T-C	7276	188	224	0.253968	1	7.92712e-35	-0.901548	0.0665794	9.999e-05	2.13528e-22	ENSG00000081791.8	7	2.53303e-21	6.09378e-06
chr5:141969234:141970704:clu_36294_NA:ENSG00000013561.17	7190	0.949859	4035.65	338.702	4.82536e-06	5-141999811-G-A	41483	112	120	0.135747	1	4.42857e-07	-0.529217	0.103127	0.0261974	0.0239855	ENSG00000013561.17	7	0.0571682	4.10257e-06
chr5:142006326:142007799:clu_36301_NA:ENSG00000113552.15	7307	0.902449	726.74	278.099	0.000941806	5-142498182-T-C	485141	97	106	0.11991	1	5.53853e-05	-0.460666	0.11307	0.532447	0.544138	ENSG00000113552.15	3	0.483301	1.79728e-05
chr5:143037261:143041525:clu_36310_NA:ENSG00000145819.15	7391	0.932306	12715.5	322.762	3.41409e-10	5-143040588-AC-A	270204	100	108	0.122449	1	1.21573e-12	0.669139	0.0912773	0.00019998	1.02894e-05	ENSG00000145819.15	26	4.11575e-05	1.1957e-06
chr5:143400852:143404376:clu_36321_NA:ENSG00000113580.14	6923	0.845792	483.478	201.619	0.000309105	5-143404384-C-CG	-31128	57	59	0.0667421	1	2.38541e-07	-0.730498	0.139027	0.194681	0.198306	ENSG00000113580.14	7	0.284076	1.97096e-05
chr5:144165604:144169846:clu_36323_NA:ENSG00000145817.16	6864	1.02495	707.927	353.8	0.00218715	5-143497754-C-CATCT	-672960	114	122	0.139908	1	0.000931958	0.33368	0.100071	0.781622	0.780032	ENSG00000145817.16	2	0.56211	3.26726e-05
chr5:146129118:146130018:clu_36335_NA:ENSG00000133706.17	6926	0.903405	1959.76	251.736	2.13239e-05	5-146278505-C-A	95845	237	288	0.326136	1	5.13781e-08	-0.263609	0.0475038	0.0623938	0.0578208	ENSG00000133706.17	17	0.118481	6.69808e-06
chr5:146229910:146230657:clu_36345_NA:ENSG00000091009.7	6907	0.955289	2707.28	324.819	5.78648e-05	5-146101264-TAC-T	-102336	16	18	0.0208333	1	5.75462e-06	-0.87394	0.190189	0.157284	0.160727	ENSG00000091009.7	7	0.249173	6.27528e-06
chr5:146459337:146463551:clu_36351_NA:ENSG00000113649.11	7367	0.926116	3801.91	289.561	0.00012649	5-147249535-G-A	802223	18	19	0.0214932	1	4.67052e-06	-1.16028	0.250024	0.405859	0.418983	ENSG00000113649.11	16	0.427702	3.87791e-06
chr5:146590226:146592971:clu_36362_NA:ENSG00000156475.18	7426	1.01261	2190.76	334.115	0.000416838	5-146907620-C-T	-177164	314	415	0.469457	1	8.6977e-05	0.291189	0.0734655	0.59554	0.593173	ENSG00000156475.18	4	0.501739	1.00247e-05
chr5:147620743:147623621:clu_36369_NA:ENSG00000176049.15	7799	1.01349	10021.2	377.758	1.30978e-05	5-147158243-GATAAAATTAAT-G	-624605	287	366	0.414966	1	5.17679e-06	0.324936	0.070359	0.117188	0.118943	ENSG00000176049.15	11	0.20347	2.1997e-06
chr5:148424117:148425522:clu_36380_NA:ENSG00000145868.16	7775	0.866205	3078.34	272.311	0.000455856	5-148993847-C-T	609912	9	9	0.010181	1	1.57184e-05	-1.53008	0.350111	0.789821	0.798868	ENSG00000145868.16	19	0.566131	3.48292e-06
chr5:149251419:149252201:clu_36411_NA:ENSG00000173210.19	7627	0.982984	3809.9	328.301	0.000185108	5-149658122-C-CAG	516639	23	24	0.0273349	1	2.7434e-05	-0.699154	0.164839	0.514449	0.514289	ENSG00000173210.19	6	0.471933	5.06523e-06
chr5:149349735:149350918:clu_36415_NA:ENSG00000164284.14	7412	1.04723	1868.3	367.992	0.00100068	5-149860653-A-AT	515223	294	379	0.429545	1	0.000490285	0.252975	0.0719913	0.834617	0.834275	ENSG00000164284.14	2	0.576019	1.35568e-05
chr5:149362843:149362967:clu_36416_NA:ENSG00000145882.10	7393	0.910459	1498.05	277.082	5.30382e-05	5-149385147-A-C	27140	318	424	0.479638	1	7.97369e-07	-0.305751	0.0609939	0.10039	0.0994413	ENSG00000145882.10	5	0.178082	9.08969e-06
chr5:149513209:149517794:clu_36425_NA:ENSG00000113712.17	7503	1.01865	4810.97	367.944	5.2558e-05	5-148620340-T-C	-931212	20	20	0.0226244	1	1.82971e-05	1.02122	0.235551	0.217678	0.215779	ENSG00000113712.17	5	0.298052	4.68284e-06
chr5:149826885:149830767:clu_36432_NA:ENSG00000155846.16	7429	1.0241	3001.84	353.77	0.000301426	5-149004003-T-C	-726295	34	35	0.0395928	1	9.41057e-05	0.677121	0.171681	0.583242	0.584601	ENSG00000155846.16	3	0.497982	7.67819e-06
chr5:150036937:150037400:clu_36440_NA:ENSG00000113716.12	7446	0.976719	11889.6	366.924	5.67947e-05	5-150996231-GTTTCTT-G	996185	269	338	0.38345	1	1.94284e-05	0.276046	0.0638754	0.49955	0.502364	ENSG00000113716.12	11	0.467405	1.57789e-06
chr5:149996429:150000474:clu_36439_NA:ENSG00000164296.6	7450	1.00257	1204.33	374.958	0.000842163	5-149652367-A-C	-348800	15	15	0.0169683	1	0.000458263	-1.15408	0.326713	0.637336	0.636378	ENSG00000164296.6	1	0.518472	1.74668e-05
chr5:150056441:150057287:clu_36446_NA:ENSG00000182578.13	7543	0.922056	2323.68	293.815	0.000678389	5-150757967-A-T	644595	127	169	0.191176	1	5.58114e-05	0.447891	0.109985	0.815318	0.816567	ENSG00000182578.13	7	0.57074	6.21692e-06
chr5:150383172:150387902:clu_36460_NA:ENSG00000070814.17	7969	0.987236	18527.2	370.971	4.321e-06	5-150323195-G-A	-34444	43	44	0.0497738	1	1.241e-06	-0.709709	0.144195	0.0830917	0.0799018	ENSG00000070814.17	16	0.151538	1.06157e-06
chr5:150403312:150404680:clu_36441_NA:ENSG00000019582.14	8095	1.04262	2342.53	359.309	1.00915e-08	5-150400933-A-G	-11996	56	59	0.0667421	1	8.10332e-10	-0.716797	0.113961	9.999e-05	1.47362e-05	ENSG00000019582.14	3	5.77051e-05	1.06143e-05
chr5:150486003:150520868:clu_36475_NA:ENSG00000070614.14	8071	0.971768	8129	332.523	2.37254e-07	5-150484974-C-T	-844	20	22	0.0249433	1	8.42144e-09	1.16514	0.198116	0.00289971	0.00232569	ENSG00000070614.14	13	0.00693125	2.25635e-06
chr5:150693026:150693219:clu_36488_NA:ENSG00000086589.11	8200	0.950644	1600.51	287.148	0.000238767	5-150187369-G-T	-513738	312	427	0.484127	1	1.0464e-05	-0.273508	0.0612911	0.335566	0.341506	ENSG00000086589.11	5	0.385704	1.03834e-05
chr5:150711362:150715565:clu_36490_NA:ENSG00000132912.12	8194	0.913368	1201.21	244.855	0.000753684	5-150461554-T-C	-297555	25	27	0.030543	1	1.19993e-05	-0.744039	0.167894	0.625537	0.635052	ENSG00000132912.12	6	0.517854	1.15068e-05
chr5:151025493:151026900:clu_36507_NA:ENSG00000211445.11	8083	1.04331	1401.39	356.692	0.000159924	5-151032724-G-A	12286	16	18	0.020362	1	4.85335e-05	-1.03824	0.252857	0.185081	0.184231	ENSG00000211445.11	2	0.271798	1.7792e-05
chr5:151032383:151033608:clu_36505_NA:ENSG00000145901.14	8131	1.01615	9487.42	378.785	3.41208e-05	5-150783181-T-G	-310396	26	28	0.0316742	1	1.50872e-05	0.676516	0.154469	0.270073	0.269334	ENSG00000145901.14	9	0.339994	2.34973e-06
chr5:151110644:151117127:clu_36502_NA:ENSG00000197043.13	8142	1.03884	2669.91	365.9	1.37419e-20	5-151109829-A-G	-48053	191	214	0.243182	1	4.90075e-23	-0.731714	0.0696542	9.999e-05	8.29422e-18	ENSG00000197043.13	3	7.69043e-17	9.17173e-06
chr5:151253297:151259755:clu_36519_NA:ENSG00000196743.8	8079	0.961647	1248.89	312.541	0.000561188	5-151924125-T-A	711975	135	154	0.174603	1	7.29892e-05	0.360592	0.0899937	0.518548	0.522627	ENSG00000196743.8	3	0.475115	1.40154e-05
chr5:151467925:151473673:clu_36527_NA:ENSG00000123643.12	8371	0.925813	1644.08	267.335	2.98633e-09	5-151467051-A-G	30005	285	347	0.393424	1	1.63228e-13	0.526125	0.0689504	0.00019998	1.25241e-05	ENSG00000123643.12	7	4.94427e-05	8.95409e-06
chr5:151674674:151676132:clu_36531_NA:ENSG00000113140.10	8541	0.895929	496.016	253.006	0.000661265	5-152263721-C-T	576556	9	9	0.010181	1	1.34759e-05	-1.53011	0.347331	0.318768	0.330046	ENSG00000113140.10	3	0.379196	2.54429e-05
chr5:151772036:151786572:clu_36535_NA:ENSG00000145907.14	8646	1.01973	1680.95	340.128	0.00088569	5-151601354-GGCCCCTGTCAGT-G	-169691	251	315	0.356335	1	0.000248433	-0.276095	0.0746987	0.770523	0.768141	ENSG00000145907.14	3	0.559324	1.34635e-05
chr5:151746449:151751704:clu_36532_NA:ENSG00000177556.11	8650	0.989678	4551.79	329.463	0.000317315	5-152677932-T-C	905400	114	131	0.148526	1	5.52838e-05	0.351501	0.0862663	0.769623	0.767571	ENSG00000177556.11	9	0.559324	4.36801e-06
chr5:154050017:154052920:clu_36548_NA:ENSG00000037749.11	7502	1.03387	2615.9	361.452	0.000261913	5-154234098-C-T	195192	19	20	0.0226244	1	9.52909e-05	-0.890004	0.225835	0.481752	0.479743	ENSG00000037749.11	4	0.457495	9.17327e-06
chr5:154034967:154038293:clu_36547_NA:ENSG00000055147.18	7501	0.987499	3615.48	341.703	4.74841e-06	5-153992965-G-A	-45971	266	328	0.371882	1	4.87945e-07	-0.321715	0.0629303	0.020398	0.0180035	ENSG00000055147.18	7	0.0442618	5.4463e-06
chr5:154386430:154404104:clu_36556_NA:ENSG00000164574.15	7621	1.03513	6855.8	374.209	8.23565e-05	5-154404027-A-G	213297	239	287	0.324661	1	3.52266e-05	-0.293097	0.0700763	0.415858	0.414379	ENSG00000164574.15	9	0.425094	3.51834e-06
chr5:154451213:154453402:clu_36559_NA:ENSG00000164576.11	7528	0.871352	991.64	274.784	0.000809968	5-153512118-T-A	-933839	28	28	0.0316742	1	4.00026e-05	-0.78798	0.189768	0.59514	0.613653	ENSG00000164576.11	5	0.510615	1.11301e-05
chr5:154793901:154794100:clu_36566_NA:ENSG00000155506.16	7598	0.885177	705.702	232.661	0.000813905	5-155070283-G-A	357381	11	11	0.0124434	1	8.09069e-06	1.28484	0.284262	0.474753	0.495597	ENSG00000155506.16	6	0.464461	1.68788e-05
chr5:154858816:154865192:clu_36574_NA:ENSG00000155508.13	7675	0.998514	8675.69	355.32	5.93304e-06	5-154364255-T-G	-493298	13	14	0.015873	1	1.04483e-06	1.12055	0.226036	0.0506949	0.0504252	ENSG00000155508.13	12	0.105836	2.38243e-06
chr5:154820472:154821260:clu_36568_NA:ENSG00000170271.10	7671	0.967915	4486.29	331.493	7.21694e-12	5-154821052-A-T	-38200	302	396	0.447964	1	1.99894e-14	0.529461	0.0667244	9.999e-05	5.70549e-08	ENSG00000170271.10	9	2.78935e-07	4.0167e-06
chr5:154889417:154891241:clu_36578_NA:ENSG00000082516.8	7622	0.919523	2190.48	319.316	0.000195581	5-155238268-T-TA	300059	12	12	0.0138889	1	2.26829e-05	-1.18843	0.277295	0.376662	0.388718	ENSG00000082516.8	7	0.410583	6.5111e-06
chr5:154960049:154966686:clu_36586_NA:ENSG00000082515.17	7628	0.884542	1163.59	281.374	0.000515258	5-154845976-T-A	-95094	16	16	0.0186047	1	2.57129e-05	1.06976	0.251319	0.488551	0.50966	ENSG00000082515.17	5	0.470211	1.02013e-05
chr5:157098901:157106627:clu_36600_NA:ENSG00000135077.8	8343	1.0157	2334.93	318.04	0.000869463	5-157102636-A-G	-40233	133	145	0.164027	1	0.000147629	-0.322335	0.0841452	0.867813	0.865397	ENSG00000135077.8	7	0.58382	9.52946e-06
chr5:157139448:157142820:clu_36602_NA:ENSG00000155868.7	8310	1.0135	580.671	307.726	0.00110547	5-157330240-ATGTGTG-A	171221	72	93	0.109155	1	0.000156812	0.357981	0.0938277	0.466053	0.467339	ENSG00000155868.7	2	0.451484	3.79623e-05
chr5:157324074:157325482:clu_36605_NA:ENSG00000055163.19	8186	0.970306	5008.67	331.782	2.3374e-07	5-157324790-C-G	58711	156	172	0.195011	1	7.95786e-09	-0.496474	0.0842731	0.00289971	0.00144738	ENSG00000055163.19	12	0.00444311	3.63757e-06
chr5:157530883:157537913:clu_36615_NA:ENSG00000135074.15	8121	0.901246	706.317	220.493	8.80717e-20	5-157535044-ATGT-A	-40731	135	145	0.164027	1	1.16702e-35	-0.963229	0.0700857	9.999e-05	2.57613e-15	ENSG00000135074.15	9	2.06889e-14	1.83762e-05
chr5:157733044:157734576:clu_36623_NA:ENSG00000113272.13	8018	0.928819	653.908	284.542	0.00481425	5-158210176-T-A	478979	37	37	0.0418552	1	0.000680282	-0.51725	0.151093	0.969803	0.963135	ENSG00000113272.13	3	0.609303	2.28534e-05
chr5:157813227:157814185:clu_36630_NA:ENSG00000113282.13	7971	0.918441	1297.85	274.999	0.000267206	5-157073868-A-AG	-785307	10	10	0.0113379	1	7.87765e-06	-1.21886	0.269311	0.319468	0.33248	ENSG00000113282.13	7	0.380836	1.09292e-05
chr5:158708173:158712154:clu_36635_NA:ENSG00000164330.16	6858	1.02127	1253.87	366.32	4.58213e-05	5-159730111-T-G	630350	13	13	0.0147059	1	1.50313e-05	1.41696	0.323472	0.0514949	0.0520514	ENSG00000164330.16	2	0.108809	1.81656e-05
chr5:159194824:159209231:clu_36646_NA:ENSG00000145860.11	7004	0.926609	1172.09	279.276	0.00375006	5-159546445-C-T	336392	16	16	0.0180995	1	0.000422296	0.846682	0.238192	0.990701	0.989675	ENSG00000145860.11	5	0.617006	1.261e-05
chr5:160009190:160010500:clu_36660_NA:ENSG00000113312.10	7543	1.02688	2155.44	358.247	9.90619e-05	5-160353673-G-T	344560	67	70	0.0806452	1	2.91282e-05	-0.536447	0.126898	0.183382	0.182069	ENSG00000113312.10	4	0.269815	1.08174e-05
chr5:160108614:160118805:clu_36664_NA:ENSG00000170234.12	7617	0.952402	6567.23	331.052	2.59351e-06	5-159526926-G-A	-592497	25	25	0.0282805	1	1.51212e-07	1.05062	0.196625	0.0233977	0.0209061	ENSG00000170234.12	11	0.0506434	2.55178e-06
chr5:160259771:160269463:clu_36667_NA:ENSG00000135083.14	8275	0.934996	4884.69	327.904	1.01088e-18	5-160270279-A-C	-75117	24	27	0.030543	1	3.55951e-23	1.58155	0.150008	9.999e-05	4.31361e-14	ENSG00000135083.14	9	3.20541e-13	3.1541e-06
chr5:160415310:160419023:clu_36674_NA:ENSG00000164609.9	8210	0.992341	1539.54	319.388	6.83781e-05	5-160417168-T-C	-4543	307	403	0.456916	1	5.93333e-06	-0.31233	0.0680696	0.10099	0.102009	ENSG00000164609.9	3	0.181382	1.30672e-05
chr5:160421891:160422302:clu_36675_NA:ENSG00000164611.12	8209	0.928654	248.496	241.418	0.00588335	5-160929187-C-T	507365	72	78	0.0882353	1	0.000313462	-0.358002	0.0984966	0.789221	0.792191	ENSG00000164611.12	1	0.564684	6.00929e-05
chr5:163437804:163441078:clu_36685_NA:ENSG00000113328.18	7685	0.996895	2535.47	345.772	5.07508e-06	5-163492355-G-A	54786	285	357	0.404762	1	6.16366e-07	0.322854	0.0637404	0.0129987	0.0129764	ENSG00000113328.18	5	0.0332658	8.0946e-06
chr5:163457610:163458995:clu_36688_NA:ENSG00000170584.10	7694	1.0023	1511.57	328.228	6.13993e-06	5-163457239-C-T	-2901	206	238	0.269406	1	3.92228e-07	-0.351555	0.0681844	0.010299	0.00913008	ENSG00000170584.10	3	0.0244231	1.39007e-05
chr5:163503424:163512002:clu_36693_NA:ENSG00000038274.16	7681	1.0293	906.749	352.885	0.000497931	5-163417562-G-C	-85552	288	374	0.423077	1	0.000165107	-0.231966	0.0610099	0.348765	0.349403	ENSG00000038274.16	2	0.388838	2.59716e-05
chr5:168506831:168510581:clu_36708_NA:ENSG00000113643.8	7861	0.908058	425.079	263.643	0.000107556	5-168762719-G-A	276274	11	12	0.0135747	1	1.24103e-06	-1.10523	0.224555	0.0652935	0.0615941	ENSG00000113643.8	1	0.124318	3.16403e-05
chr5:169594681:169596561:clu_36715_NA:ENSG00000040275.16	8554	0.944123	1861.93	312.38	0.000167549	5-169159630-G-T	-424004	32	35	0.0395928	1	1.50315e-05	-0.832595	0.19007	0.293271	0.293905	ENSG00000040275.16	3	0.357832	8.65073e-06
chr5:169840852:169934652:clu_36720_NA:ENSG00000134516.15	8643	0.962513	3787.66	292.376	1.32435e-21	5-169935078-G-A	297831	238	278	0.31448	1	7.37471e-30	0.698327	0.0567541	9.999e-05	2.26763e-17	ENSG00000134516.15	12	2.06303e-16	4.63992e-06
chr5:170378973:170383679:clu_36733_NA:ENSG00000145936.8	7745	1.01549	4443.33	368.449	2.752e-06	5-170378952-C-G	-10725	101	108	0.122172	1	6.89705e-07	-0.539054	0.106905	0.0114989	0.0112766	ENSG00000145936.8	4	0.0294066	5.00326e-06
chr5:171390130:171391305:clu_36738_NA:ENSG00000181163.13	7365	1.03836	5011.33	378.67	0.000125835	5-170442948-G-A	-944168	246	284	0.321591	1	6.20864e-05	-0.254996	0.0630177	0.451955	0.449191	ENSG00000181163.13	6	0.442881	4.87681e-06
chr5:171872990:171876285:clu_36755_NA:ENSG00000072803.17	7409	0.950262	1882.65	330.412	0.000306956	5-172035983-G-A	29110	13	13	0.0147727	1	5.43886e-05	-1.14172	0.279934	0.456254	0.463807	ENSG00000072803.17	3	0.450106	8.8112e-06
chr5:172045022:172052929:clu_36744_NA:ENSG00000072786.12	7562	0.994633	3164.5	339.333	3.4584e-07	5-172047116-C-T	-141270	257	324	0.366516	1	1.87253e-08	0.402273	0.070127	0.00189981	0.00113715	ENSG00000072786.12	5	0.00355083	6.42165e-06
chr5:172234358:172283596:clu_36770_NA:ENSG00000168246.5	7788	0.980264	416.398	264.143	0.0021164	5-172996449-C-T	712378	15	16	0.0181406	1	0.00012088	-0.838515	0.216036	0.587641	0.595126	ENSG00000168246.5	1	0.502924	4.5782e-05
chr5:172914838:172924005:clu_36778_NA:ENSG00000113719.15	8037	1.01262	1088.09	336.801	0.000536458	5-172475757-A-AT	-358518	15	15	0.0171625	1	0.000126053	-0.965651	0.249471	0.435156	0.436093	ENSG00000113719.15	2	0.436033	2.0184e-05
chr5:173056479:173080585:clu_36785_NA:ENSG00000164463.12	8350	0.908722	840.913	244.72	0.00231456	5-173050442-C-CA	-5910	21	22	0.0250569	1	7.51243e-05	-0.801708	0.200438	0.879812	0.877855	ENSG00000164463.12	3	0.586857	1.60485e-05
chr5:173154413:173158744:clu_36789_NA:ENSG00000113734.17	8194	1.03636	7466.01	380.203	4.99222e-05	5-173714265-T-C	569823	266	323	0.365385	1	2.36271e-05	0.311901	0.0729369	0.29597	0.294476	ENSG00000113734.17	5	0.358226	3.24699e-06
chr5:173608292:173616200:clu_36791_NA:ENSG00000145919.10	8609	0.934776	3512.73	311.391	0.000121872	5-173165763-C-T	-450897	16	17	0.0192308	1	9.60375e-06	0.717033	0.159992	0.373163	0.380639	ENSG00000145919.10	6	0.405792	4.38125e-06
chr5:173953272:173955910:clu_36803_NA:ENSG00000113742.12	8743	0.911694	1340.8	243.246	0.000357631	5-172945660-AG-A	-942620	20	20	0.0226244	1	3.2693e-06	-1.02503	0.217274	0.414159	0.425668	ENSG00000113742.12	6	0.430951	1.02206e-05
chr5:173953272:173955910:clu_36803_NA:ENSG00000185056.9	8867	0.944979	334.538	239.808	0.00174876	5-173291766-T-TCAC	-682013	20	20	0.0226244	1	3.96979e-05	-0.775307	0.186634	0.461554	0.470675	ENSG00000185056.9	1	0.452956	4.83485e-05
chr5:175478639:175492095:clu_36808_NA:ENSG00000164466.12	7561	0.951684	3852.55	329.272	0.00019069	5-174612800-T-G	-864262	140	154	0.174208	1	2.92523e-05	-0.354895	0.0839711	0.537346	0.543727	ENSG00000164466.12	7	0.483301	4.33507e-06
chr5:175658155:175660006:clu_36817_NA:ENSG00000113749.7	7340	0.964272	11594.2	350.278	3.84736e-07	5-175659454-T-A	1424	130	146	0.165158	1	3.53291e-08	-0.497879	0.0886026	0.00839916	0.00548041	ENSG00000113749.7	12	0.0152971	1.52826e-06
chr5:175960132:175961051:clu_36820_NA:ENSG00000051596.9	7008	0.995325	5413.16	338.015	2.26329e-05	5-175961822-T-C	-72858	212	212	0.242563	1	2.80932e-06	0.483849	0.10186	0.114489	0.116693	ENSG00000051596.9	7	0.2004	3.76548e-06
chr5:176103297:176103756:clu_36828_NA:ENSG00000182230.11	6995	0.93071	3023.53	298.226	8.8879e-11	5-176107537-G-T	46848	293	289	0.327907	1	2.29339e-14	-0.805017	0.101703	9.999e-05	7.8819e-07	ENSG00000182230.11	8	3.47225e-06	4.98903e-06
chr5:176238637:176289654:clu_36846_NA:ENSG00000170085.17	6727	0.968502	1878.38	310.822	0.000713799	5-176544535-T-G	306168	12	12	0.0135747	1	9.54835e-05	1.08707	0.275875	0.741026	0.749615	ENSG00000170085.17	4	0.554583	9.61942e-06
chr5:176355749:176359481:clu_36854_NA:ENSG00000122203.14	6562	0.980781	6974.33	358.716	0.000238636	5-175774127-C-T	-587841	9	9	0.010181	1	8.05585e-05	1.32705	0.333214	0.815618	0.816158	ENSG00000122203.14	8	0.570674	2.73975e-06
chr5:176385327:176386840:clu_36860_NA:ENSG00000048162.20	6486	1.02482	3822.89	347.115	7.61351e-09	5-176383834-C-T	-5141	84	93	0.105442	1	2.93912e-10	0.710604	0.10999	9.999e-05	2.22189e-05	ENSG00000048162.20	6	8.55299e-05	6.04725e-06
chr5:176398047:176406157:clu_36863_NA:ENSG00000175416.12	6446	0.97119	1870.02	316.67	1.89155e-05	5-176250332-G-A	-166237	10	11	0.0124434	1	1.03085e-06	1.34419	0.270997	0.040196	0.0387351	ENSG00000175416.12	4	0.0855021	9.7825e-06
chr5:176494275:176496486:clu_36866_NA:ENSG00000113194.12	6406	0.868233	932.228	277.193	0.000920536	5-175636337-C-A	-811291	17	17	0.0192308	1	5.20869e-05	1.04418	0.255364	0.618238	0.637583	ENSG00000113194.12	5	0.518813	1.1634e-05
chr5:176532516:176536940:clu_36877_NA:ENSG00000146083.11	6112	0.998456	10244.3	360.496	2.59331e-05	5-176536244-G-A	-1781	102	113	0.128409	1	6.70535e-06	-0.451318	0.098941	0.232477	0.233963	ENSG00000146083.11	14	0.314214	2.01712e-06
chr5:176652913:176654895:clu_36889_NA:ENSG00000048140.17	6157	0.952773	2893.02	322.306	0.000219389	5-176189434-G-A	-457953	30	36	0.0410023	1	2.86366e-05	-0.620013	0.146527	0.485351	0.493338	ENSG00000048140.17	7	0.463388	5.80286e-06
chr5:176881750:176881944:clu_36894_NA:ENSG00000160883.10	5669	0.980572	5376.07	341.689	1.14158e-48	5-176881112-G-A	-18220	164	180	0.20362	1	1.82677e-58	-1.29542	0.068046	9.999e-05	4.47115e-44	ENSG00000160883.10	13	1.1934e-42	3.55093e-06
chr5:176907177:176908523:clu_36899_NA:ENSG00000087206.16	6039	0.906513	7946.89	323.454	1.79109e-13	5-176949002-T-TA	-73600	230	262	0.296591	1	8.65047e-17	0.661488	0.0761295	9.999e-05	9.91475e-09	ENSG00000087206.16	21	5.09781e-08	1.67877e-06
chr5:177044533:177062058:clu_36905_NA:ENSG00000113761.11	6039	0.997809	7709.82	359.586	6.06479e-07	5-177055804-A-G	33108	289	385	0.43552	1	8.92515e-08	-0.36581	0.0671872	0.00519948	0.00472448	ENSG00000113761.11	10	0.0133566	2.67266e-06
chr5:177273784:177280565:clu_36922_NA:ENSG00000165671.19	6259	0.963507	8016.89	332.133	2.2939e-05	5-176269931-T-A	-863148	10	10	0.0113379	1	2.33217e-06	-1.46581	0.306033	0.180082	0.181703	ENSG00000165671.19	18	0.269547	2.20235e-06
chr5:177301807:177301925:clu_36924_NA:ENSG00000169228.13	6505	1.01815	1914.83	357.462	0.000142977	5-176495510-ATT-A	-808234	273	334	0.378161	1	4.34904e-05	0.297353	0.0719572	0.230177	0.231847	ENSG00000169228.13	3	0.312639	1.17407e-05
chr5:177317788:177334284:clu_36931_NA:ENSG00000169223.14	6686	1.01933	3477.78	347.59	2.72132e-08	5-177315505-T-C	-36347	181	208	0.235294	1	1.36431e-09	0.445552	0.0718547	9.999e-05	7.84645e-05	ENSG00000169223.14	5	0.000284826	6.49655e-06
chr5:177371396:177371873:clu_36941_NA:ENSG00000169220.17	6730	0.762192	236.175	174.89	0.000794345	5-177379635-C-T	21798	237	274	0.310658	1	2.47579e-07	-0.4176	0.0795874	0.272973	0.279766	ENSG00000169220.17	9	0.348388	2.34134e-05
chr5:177433676:177433914:clu_36953_NA:ENSG00000198055.10	6862	1.0233	11491.8	358.666	1.97089e-05	5-178201502-C-T	798298	94	101	0.114773	1	4.63915e-06	-0.414343	0.0892569	0.194481	0.193573	ENSG00000198055.10	14	0.279617	1.999e-06
chr5:177405185:177405323:clu_36948_NA:ENSG00000131187.9	6882	1.00991	6197.41	367.391	0.000125987	5-178001592-ATTAT-A	592016	79	81	0.0955189	1	4.79278e-05	-0.531	0.129227	0.539046	0.537303	ENSG00000131187.9	7	0.481108	3.50313e-06
chr5:177446960:177454829:clu_36957_NA:ENSG00000131188.11	6939	1.0033	1123.06	369.815	0.00127292	5-177103643-G-A	-342802	92	99	0.111991	1	0.000661187	-0.412621	0.120251	0.759524	0.759701	ENSG00000131188.11	1	0.557179	1.879e-05
chr5:177460703:177462232:clu_36966_NA:ENSG00000113758.13	7046	0.926351	1308.3	267.509	1.60855e-13	5-177463066-A-G	-11335	308	412	0.466063	1	4.72326e-20	-0.568265	0.0588039	9.999e-05	1.11834e-09	ENSG00000113758.13	6	6.21681e-09	1.12826e-05
chr5:177491146:177491807:clu_36965_NA:ENSG00000196923.13	7060	0.959957	9493.44	340.228	5.33861e-06	5-176595309-G-A	-902292	21	21	0.0238095	1	5.30839e-07	-1.06987	0.209972	0.059594	0.0566378	ENSG00000196923.13	15	0.116452	1.82925e-06
chr5:177505110:177509475:clu_36982_NA:ENSG00000146094.13	7077	0.769028	1032	235.252	0.000149882	5-177103362-CAA-C	-407912	11	12	0.0138249	1	5.01803e-07	0.704835	0.138024	0.223278	0.241237	ENSG00000146094.13	12	0.319706	5.62333e-06
chr5:177511927:177512096:clu_36984_NA:ENSG00000183258.11	7066	0.932527	1352.11	273.3	0.000263331	5-177086895-C-A	-430574	222	258	0.292343	1	7.22374e-06	-0.30117	0.0662636	0.325467	0.332103	ENSG00000183258.11	5	0.380474	1.12571e-05
chr5:177531521:177532443:clu_36992_NA:ENSG00000146067.15	7104	0.982896	44949.3	379.444	5.68875e-07	5-177540335-A-C	-14206	310	412	0.46712	1	1.80631e-07	0.332366	0.0626073	0.0284972	0.0270758	ENSG00000146067.15	32	0.0632668	4.29159e-07
chr5:177604541:177605045:clu_37000_NA:ENSG00000027847.13	7100	0.985306	2306.27	328.319	5.51423e-48	5-177605049-C-G	4949	236	275	0.312073	1	6.48056e-60	-0.915752	0.0472874	9.999e-05	5.65e-44	ENSG00000027847.13	5	1.50253e-42	8.45502e-06
chr5:177627614:177631366:clu_37003_NA:ENSG00000246596.6	7192	1.02217	1249.18	375.419	0.00121554	5-178026374-A-G	354165	31	31	0.0350679	1	0.000690107	-0.712295	0.208312	0.775722	0.774137	ENSG00000246596.6	1	0.560438	1.83028e-05
chr5:177713916:177714054:clu_37005_NA:ENSG00000170074.19	7345	0.912523	2188.22	297.547	7.6313e-35	5-177739052-G-A	-44346	211	243	0.275346	1	1.03675e-47	-1.05408	0.0635572	9.999e-05	8.51066e-29	ENSG00000170074.19	6	1.32307e-27	6.28918e-06
chr5:177836800:177876532:clu_37023_NA:ENSG00000170089.15	7531	0.99673	886.76	346.829	0.000186453	5-177025604-C-T	-783803	109	119	0.136468	1	4.54095e-05	0.408068	0.0989972	0.152085	0.153538	ENSG00000170089.15	1	0.242746	2.31277e-05
chr5:177957662:177959719:clu_37029_NA:ENSG00000250101.1	8180	1.01825	2112.87	372.017	2.19153e-06	5-177931446-A-G	-8176	113	138	0.156818	1	6.06174e-07	0.636822	0.125643	0.00439956	0.00415545	ENSG00000250101.1	2	0.0118961	1.06446e-05
chr5:177951956:177957609:clu_37028_NA:ENSG00000249684.5	8162	1.01004	4266.27	366.053	1.08904e-36	5-177951263-A-G	928	134	166	0.19213	1	3.52544e-41	-1.24233	0.0824726	9.999e-05	2.19096e-33	ENSG00000249684.5	4	3.89863e-32	5.09165e-06
chr5:178053973:178054738:clu_37036_NA:ENSG00000204677.10	8227	1.01015	2767.73	376.817	1.17614e-07	5-177698059-G-A	-308346	307	402	0.454751	1	2.92314e-08	-0.439244	0.0776821	0.00049995	0.000298711	ENSG00000204677.10	2	0.00101671	7.85199e-06
chr5:178138396:178142583:clu_37039_NA:ENSG00000145916.18	8145	0.984936	4781.46	354.304	0.000175692	5-178653909-C-T	522913	11	12	0.0135747	1	5.10238e-05	1.07801	0.263315	0.571943	0.575335	ENSG00000145916.18	5	0.49437	4.07143e-06
chr5:178149838:178150888:clu_37041_NA:ENSG00000145912.8	8200	1.0331	2524.03	357.235	0.000196724	5-178748040-G-GC	594073	20	20	0.0235294	1	6.23779e-05	0.816006	0.201718	0.383162	0.375427	ENSG00000145912.8	3	0.403434	9.47733e-06
chr5:178209447:178210553:clu_37046_NA:ENSG00000197451.11	8260	1.04999	3316.25	368.782	0.00118547	5-178355276-T-TA	150769	189	220	0.248869	1	0.000600292	0.281638	0.0814404	0.976802	0.978244	ENSG00000197451.11	3	0.613833	7.72229e-06
chr5:178231866:178232492:clu_37052_NA:ENSG00000175309.14	8373	0.970995	23373.3	349.899	4.64469e-08	5-178231895-A-C	-895	217	268	0.303167	1	2.89641e-09	-0.424082	0.0698635	0.00189981	0.00133854	ENSG00000175309.14	26	0.00412821	7.81964e-07
chr5:178605382:178605825:clu_37067_NA:ENSG00000113240.12	9258	0.949682	17766.8	370.637	6.85457e-05	5-178984180-A-G	357066	26	28	0.0328639	1	2.6347e-05	0.74449	0.175137	0.718328	0.723346	ENSG00000113240.12	12	0.547055	9.31088e-07
chr5:178727125:178728990:clu_37073_NA:ENSG00000169131.11	9404	0.875084	842.904	264.68	0.000726258	5-177994445-A-G	-736257	30	32	0.0362812	1	2.41191e-05	0.785891	0.183984	0.49605	0.521387	ENSG00000169131.11	3	0.474642	1.33693e-05
chr5:178885733:178887621:clu_37076_NA:ENSG00000178338.10	9752	0.988788	4198.6	345.07	0.000503989	5-178776738-C-T	-83215	18	18	0.0204082	1	0.000141171	0.962579	0.250535	0.882612	0.881807	ENSG00000178338.10	4	0.587925	4.7168e-06
chr5:179569217:179569302:clu_37092_NA:ENSG00000176783.14	9844	0.986105	15613.3	351.53	3.51538e-39	5-179562385-A-G	11827	289	367	0.415158	1	9.79611e-46	-0.849627	0.0526794	9.999e-05	1.65208e-34	ENSG00000176783.14	16	3.10728e-33	1.25337e-06
chr5:179614959:179616126:clu_37105_NA:ENSG00000169045.17	9956	1.0136	15092.1	381.398	2.33388e-10	5-179615399-C-T	-19385	196	237	0.2681	1	4.24539e-11	0.468238	0.0690917	9.999e-05	2.95227e-06	ENSG00000169045.17	9	1.23679e-05	1.46127e-06
chr5:179699102:179705679:clu_37111_NA:ENSG00000127022.14	9971	1.01636	1067.26	333.176	0.000660944	5-180381246-C-T	702618	212	241	0.272624	1	0.000149509	0.282401	0.0737825	0.49965	0.498339	ENSG00000127022.14	2	0.465689	2.09065e-05
chr5:179771243:179791764:clu_37113_NA:ENSG00000161021.11	9950	0.994325	1071.46	334.504	0.000429789	5-180675159-T-C	942309	14	14	0.016055	1	9.11483e-05	0.785298	0.198709	0.373663	0.371859	ENSG00000161021.11	2	0.40168	1.89403e-05
chr5:179792346:179793874:clu_37118_NA:ENSG00000213316.9	9810	0.981824	6749.32	361.311	2.63657e-06	5-179420473-A-G	-373512	242	289	0.327982	1	5.10107e-07	0.346976	0.0679903	0.0194981	0.0191236	ENSG00000213316.9	5	0.0466995	2.84441e-06
chr5:179811682:179822958:clu_37114_NA:ENSG00000161011.19	9771	1.00812	3688	342.451	1.08111e-06	5-179816798-C-T	10400	225	269	0.305239	1	8.52205e-08	-0.347499	0.0637208	0.00419958	0.00379143	ENSG00000161011.19	5	0.0109403	5.84195e-06
chr5:179801467:179801554:clu_37125_NA:ENSG00000161013.16	9771	0.909887	2724.2	254.207	0.000554243	5-180594099-T-C	787165	76	87	0.0984163	1	1.06755e-05	-0.475153	0.106586	0.80032	0.807211	ENSG00000161013.16	13	0.568469	4.98366e-06
chr5:179848066:179853378:clu_37138_NA:ENSG00000161010.14	9453	0.957176	6864.45	318.829	9.88008e-08	5-179832842-G-C	-26045	263	337	0.381222	1	1.31022e-09	0.415353	0.0669094	0.00209979	0.000943015	ENSG00000161010.14	10	0.00299095	2.49702e-06
chr5:179871530:179872892:clu_37150_NA:ENSG00000197226.12	9420	0.88612	3020.25	247.808	3.19445e-07	5-179903701-C-A	-4158	11	12	0.0135747	1	4.06802e-11	-1.5026	0.221495	0.00449955	0.00222176	ENSG00000197226.12	18	0.00664332	3.96385e-06
chr5:180242755:180247439:clu_37161_NA:ENSG00000050748.17	9334	0.859593	2639.59	267.18	0.000289429	5-180267418-T-C	-24681	46	47	0.0535308	1	6.5473e-06	-0.521701	0.114239	0.579142	0.60248	ENSG00000050748.17	11	0.505661	3.91173e-06
chr5:180564743:180565820:clu_37176_NA:ENSG00000113300.11	8342	0.951078	3680.45	307.485	0.000644128	5-181211895-G-A	717483	132	159	0.180272	1	7.63719e-05	0.322043	0.0805969	0.915608	0.914508	ENSG00000113300.11	9	0.596246	4.52473e-06
chr5:180590838:180591411:clu_37179_NA:ENSG00000161055.3	7889	1.03299	1238.12	343.691	5.83829e-05	5-180561283-C-T	-30257	96	104	0.117647	1	1.05076e-05	-0.50437	0.113049	0.0641936	0.0630035	ENSG00000161055.3	2	0.12667	1.93112e-05
chr5:180614179:180616367:clu_37186_NA:ENSG00000037280.15	7626	1.01906	15409.2	380.648	3.50209e-05	5-180181360-T-C	-468264	257	321	0.363122	1	1.62828e-05	0.32234	0.0738937	0.407159	0.407754	ENSG00000037280.15	12	0.421542	1.46456e-06
chr5:180793097:180808648:clu_37196_NA:ENSG00000131446.16	7045	1.00044	14605.4	362.486	2.13596e-14	5-180798842-C-CT	-16810	112	116	0.131519	1	3.40716e-16	0.790456	0.0929575	9.999e-05	3.08912e-10	ENSG00000131446.16	14	1.80137e-09	1.42708e-06
chr5:180831941:180834312:clu_37200_NA:ENSG00000245060.6	6983	0.967078	2589.11	317.064	2.0251e-07	5-180831916-T-C	959	12	13	0.0147059	1	2.98424e-09	1.28132	0.211268	0.00149985	0.000681352	ENSG00000245060.6	5	0.00221424	6.93313e-06
chr5:180851493:180861219:clu_37204_NA:ENSG00000196670.13	6828	1.00568	2303.32	345.838	0.000177397	5-180419806-A-G	-441479	13	13	0.0148402	1	4.17472e-05	1.1142	0.268991	0.332467	0.332742	ENSG00000196670.13	3	0.380966	9.25657e-06
chr5:180912330:180947512:clu_37206_NA:ENSG00000113303.11	6727	0.998732	2213.49	311.414	6.46722e-19	5-180917608-T-TA	18531	284	356	0.403226	1	1.41738e-24	0.683118	0.0625336	9.999e-05	1.49574e-15	ENSG00000113303.11	5	1.22287e-14	9.34663e-06
chr5:181203640:181203745:clu_37223_NA:ENSG00000146054.17	5490	1.00393	1014.48	339.033	0.000337335	5-181197516-A-C	-7777	67	82	0.0927602	1	7.5868e-05	0.611156	0.15289	0.285471	0.288052	ENSG00000146054.17	2	0.35403	2.0858e-05
chr5:181232889:181233636:clu_37228_NA:ENSG00000146063.19	5392	0.96161	1728.99	327.407	2.6568e-05	5-181217299-C-A	-5200	90	96	0.109091	1	2.36916e-06	0.52226	0.109114	0.0523948	0.0513585	ENSG00000146063.19	4	0.107546	1.01219e-05
chr5:181263766:181264052:clu_37235_NA:ENSG00000233937.6	5303	0.971252	2279.45	344.264	1.51688e-09	5-181259493-AG-A	12970	257	347	0.393424	1	3.61276e-11	-0.523179	0.0769049	9.999e-05	5.02271e-06	ENSG00000233937.6	4	2.06366e-05	8.02767e-06
chr5:181242345:181243692:clu_37231_NA:ENSG00000204628.11	5300	1.04482	834.893	357.93	0.0020262	5-181218277-G-A	-29819	16	17	0.0192308	1	0.000914437	-0.705952	0.211373	0.807819	0.803501	ENSG00000204628.11	2	0.567522	3.00448e-05
chr5:181263766:181264052:clu_37235_NA:ENSG00000248275.1	5257	0.970599	2267.8	344.416	1.5044e-09	5-181259493-AG-A	-1719	257	347	0.393424	1	3.61276e-11	-0.523179	0.0769049	9.999e-05	5.00007e-06	ENSG00000248275.1	4	2.05552e-05	8.04479e-06
chr5:181306652:181313829:clu_37240_NA:ENSG00000238035.8	5015	0.979351	1689.81	325.804	0.00120758	5-180627711-C-T	-678791	267	326	0.368778	1	0.000267187	0.207577	0.0564534	0.877212	0.874586	ENSG00000238035.8	4	0.586256	1.12351e-05
chr6:311962:345854:clu_64127_NA:ENSG00000112679.14	5206	1.04137	2743.41	372.762	0.000442565	6-1245061-G-A	953431	56	62	0.0701357	1	0.000217039	-0.478234	0.128164	0.693231	0.687196	ENSG00000112679.14	3	0.535823	9.01777e-06
chr6:395935:397108:clu_64135_NA:ENSG00000137265.14	5717	1.0506	3827.59	359.036	3.92314e-05	6-1091903-C-A	700164	17	17	0.0192744	1	1.031e-05	-1.24017	0.277705	0.123188	0.123667	ENSG00000137265.14	6	0.209185	6.70676e-06
chr6:532610:549175:clu_64141_NA:ENSG00000112685.13	7310	0.952582	2634.92	299.91	1.55151e-11	6-515393-C-T	-177718	306	415	0.470522	1	2.48006e-15	0.496654	0.0603487	9.999e-05	9.33805e-08	ENSG00000112685.13	5	4.46308e-07	6.36548e-06
chr6:2115880:2117469:clu_64155_NA:ENSG00000112699.10	8936	0.972511	2818.71	325.316	0.000565941	6-1371322-C-A	-874370	21	21	0.0237557	1	0.000102339	-0.913524	0.232855	0.806619	0.805388	ENSG00000112699.10	5	0.567991	6.52938e-06
chr6:2263684:2269698:clu_64157_NA:ENSG00000250903.8	8936	0.999192	4651.49	372.713	1.15486e-05	6-1845985-G-T	-399763	35	36	0.0408163	1	3.88957e-06	0.806165	0.172246	0.0527947	0.0524434	ENSG00000250903.8	3	0.109502	4.45671e-06
chr6:2770361:2772988:clu_64166_NA:ENSG00000124535.15	8882	0.964266	4749.15	348.765	0.000120619	6-2432530-A-G	-332884	29	30	0.0339367	1	2.8586e-05	0.691277	0.163353	0.450455	0.453868	ENSG00000124535.15	6	0.445462	3.73085e-06
chr6:2840594:2841812:clu_64173_NA:ENSG00000021355.12	8988	0.901139	2763.14	285.642	5.05862e-36	6-2841322-C-T	-684	291	357	0.404762	1	2.49229e-51	-0.995332	0.0571529	9.999e-05	2.04812e-29	ENSG00000021355.12	10	3.21847e-28	4.69447e-06
chr6:2855690:2881500:clu_64174_NA:ENSG00000230438.6	9069	0.989131	2705.24	345.653	0.000302321	6-3159454-T-C	278047	57	68	0.0769231	1	7.81114e-05	0.613004	0.153628	0.560844	0.563755	ENSG00000230438.6	3	0.490405	7.33177e-06
chr6:2900621:2903201:clu_64183_NA:ENSG00000170542.5	9142	0.94767	1863.77	278.384	7.05522e-08	6-2901437-T-C	-1843	13	13	0.0147059	1	5.14367e-11	-1.84599	0.273635	0.00079992	0.000214382	ENSG00000170542.5	6	0.000742918	8.79085e-06
chr6:2959342:2966400:clu_64185_NA:ENSG00000124570.17	9237	1.0076	7186.75	347.811	2.35089e-15	6-2959740-T-C	-12425	248	314	0.356009	1	5.99183e-18	0.563653	0.0623298	9.999e-05	1.39459e-11	ENSG00000124570.17	7	8.79649e-11	2.99124e-06
chr6:2988709:2989528:clu_64186_NA:ENSG00000244041.7	9264	1.03894	4264.02	374.208	4.75757e-05	6-2985020-A-G	-2947	249	312	0.352941	1	1.92763e-05	0.309141	0.0715033	0.169383	0.169325	ENSG00000244041.7	3	0.258365	5.7451e-06
chr6:3012674:3016884:clu_64191_NA:ENSG00000124588.19	9264	1.00968	18517.3	338.019	1.42234e-50	6-3010915-C-T	22928	281	360	0.40724	1	2.09039e-61	1.0329	0.0524235	9.999e-05	9.49184e-47	ENSG00000124588.19	25	2.77866e-45	1.17132e-06
chr6:3064059:3076764:clu_64194_NA:ENSG00000137275.13	9320	0.968865	3075.31	325.355	1.59454e-05	6-3723887-C-A	659896	41	46	0.0520362	1	1.15854e-06	0.712294	0.144303	0.0552945	0.0532649	ENSG00000137275.13	5	0.110867	5.8853e-06
chr6:3137493:3140386:clu_64200_NA:ENSG00000137274.12	9400	0.991723	5523.55	350.904	4.95567e-05	6-3084591-C-CTT	-33783	37	46	0.0526316	1	1.06968e-05	-0.779148	0.174795	0.238776	0.243032	ENSG00000137274.12	6	0.320815	3.63223e-06
chr6:3154923:3155625:clu_64203_NA:ENSG00000137267.5	9458	0.920808	216.609	201.234	0.00320065	6-3162237-C-CCG	4711	269	355	0.401584	1	2.3824e-05	0.229546	0.0537027	0.527047	0.53957	ENSG00000137267.5	1	0.481712	6.62823e-05
chr6:3263759:3267591:clu_64205_NA:ENSG00000180822.11	9593	1.02622	6340.78	380.356	3.80304e-47	6-3254750-T-C	23347	197	257	0.290724	1	4.80405e-51	1.05102	0.0605769	9.999e-05	1.82008e-44	ENSG00000180822.11	4	5.00522e-43	3.66706e-06
chr6:3410342:3415752:clu_64210_NA:ENSG00000137266.14	9975	0.980635	6852.7	349.859	0.000107912	6-3167376-A-T	-289646	23	24	0.0272109	1	2.58261e-05	0.98709	0.231953	0.528947	0.531963	ENSG00000137266.14	6	0.479103	2.78656e-06
chr6:3723736:3727551:clu_64214_NA:ENSG00000168994.13	10049	1.02975	2603.22	374.158	0.000150135	6-3156296-C-T	-595730	84	85	0.100711	1	6.80496e-05	0.586976	0.145868	0.313169	0.309685	ENSG00000168994.13	2	0.368698	9.06345e-06
chr6:4062299:4062557:clu_64227_NA:ENSG00000112739.16	9862	0.908218	2406.41	284.848	0.000821462	6-3827589-G-A	-193678	19	19	0.0214932	1	5.59157e-05	-0.95148	0.233673	0.881812	0.881575	ENSG00000112739.16	7	0.587863	5.59331e-06
chr6:4117451:4125250:clu_64228_NA:ENSG00000198721.12	9799	0.995461	4078.64	353.022	5.52695e-17	6-4109188-T-G	-26409	309	402	0.454751	1	1.31212e-19	-0.635627	0.0666632	9.999e-05	2.57768e-13	ENSG00000198721.12	5	1.81162e-12	5.00051e-06
chr6:4952409:4953898:clu_64233_NA:ENSG00000153046.17	9571	0.916806	1037.07	273.706	0.000533274	6-5637413-G-A	931254	15	15	0.0169683	1	2.08346e-05	-0.923916	0.21459	0.457954	0.466961	ENSG00000153046.17	3	0.451416	1.35643e-05
chr6:4998841:4999809:clu_64240_NA:ENSG00000124787.13	9132	1.02913	3568.18	358.535	0.000324817	6-4607833-T-C	-396230	10	10	0.0113379	1	0.000114133	1.41113	0.362217	0.677532	0.674703	ENSG00000124787.13	4	0.53223	6.59538e-06
chr6:5109491:5216618:clu_64246_NA:ENSG00000214113.10	9400	0.910837	932.996	280.131	1.72493e-08	6-5214750-T-G	-46189	211	246	0.278912	1	7.53515e-12	0.539517	0.0765209	0.00029997	4.45915e-05	ENSG00000214113.10	3	0.000166359	1.46234e-05
chr6:5613320:5771291:clu_64251_NA:ENSG00000145982.11	9399	0.955664	1895.1	281.214	0.000467484	6-4934202-A-C	-326842	22	22	0.0248869	1	2.22324e-05	-0.858569	0.200112	0.59864	0.607994	ENSG00000145982.11	5	0.508147	8.98058e-06
chr6:6145772:6151813:clu_64263_NA:ENSG00000124491.15	9708	0.976978	2422.51	335.049	5.19829e-05	6-6152175-C-A	-168838	124	139	0.15724	1	7.01315e-06	0.388855	0.085433	0.124888	0.125391	ENSG00000124491.15	3	0.211461	7.7533e-06
chr6:6626421:6654544:clu_64275_NA:ENSG00000112799.8	9743	0.968619	4787.07	312.849	9.84501e-06	6-6566162-T-C	-21946	177	205	0.232426	1	3.77343e-07	0.377112	0.073032	0.0509949	0.0513467	ENSG00000112799.8	8	0.107546	3.77656e-06
chr6:6564388:6569418:clu_64270_NA:ENSG00000216863.9	9696	1.00751	1131.75	341.167	0.000825191	6-6397483-T-G	-225288	67	73	0.0827664	1	0.000233301	0.483176	0.130146	0.608039	0.603799	ENSG00000216863.9	1	0.505927	1.89866e-05
chr6:6564388:6569418:clu_64270_NA:ENSG00000226281.2	9737	1.00652	1132.78	342.049	0.000812414	6-6397483-T-G	-313519	67	73	0.0827664	1	0.000233301	0.483176	0.130146	0.60174	0.598824	ENSG00000226281.2	1	0.504392	1.88895e-05
chr6:7231907:7240438:clu_64291_NA:ENSG00000124782.19	9929	1.0021	10798.7	360.714	4.65841e-06	6-7075019-A-AAAATAAAT	-32578	60	62	0.0704545	1	9.54851e-07	0.612602	0.123113	0.0477952	0.0487087	ENSG00000124782.19	9	0.103068	1.9441e-06
chr6:7289931:7295392:clu_64284_NA:ENSG00000124783.12	9647	0.968249	2871.13	326.513	0.000770513	6-6988705-G-A	-358741	42	42	0.0475113	1	0.000154908	-0.644798	0.168865	0.894711	0.896486	ENSG00000124783.12	5	0.592098	6.28597e-06
chr6:7402715:7402817:clu_64302_NA:ENSG00000124784.8	9683	0.931058	3028.64	298.274	0.000199846	6-7757774-A-G	368278	26	26	0.0294118	1	1.20087e-05	-1.01015	0.227951	0.474553	0.488627	ENSG00000124784.8	7	0.461051	4.98922e-06
chr6:7593847:7594099:clu_64309_NA:ENSG00000168566.12	9857	1.03365	5841.47	371.102	0.000107067	6-8176277-TAAA-T	586078	20	20	0.0226244	1	4.36772e-05	1.04773	0.253606	0.452355	0.448675	ENSG00000168566.12	5	0.442639	4.10425e-06
chr6:7845332:7861451:clu_64312_NA:ENSG00000153162.8	9801	1.04769	1830.26	364.152	0.000249768	6-7759879-T-G	33082	31	31	0.0351474	1	9.59015e-05	0.834995	0.211962	0.345465	0.344317	ENSG00000153162.8	2	0.387617	1.38641e-05
chr6:7883266:7884359:clu_64314_NA:ENSG00000239264.8	9552	0.901449	464.854	210.929	0.00045562	6-7984423-T-C	73609	12	12	0.0136054	1	9.19455e-07	-1.24662	0.250141	0.222978	0.232449	ENSG00000239264.8	3	0.312914	2.79521e-05
chr6:8041268:8062534:clu_64318_NA:ENSG00000188428.19	9181	1.04767	3121.42	368.036	0.00023911	6-7298256-T-C	-766158	234	270	0.306378	1	9.94699e-05	0.30555	0.0777432	0.508549	0.503409	ENSG00000188428.19	3	0.468177	8.12879e-06
chr6:8080030:8090186:clu_64319_NA:ENSG00000124802.11	9235	0.89383	559.16	224.916	0.00183233	6-7770360-AAG-A	-332218	35	38	0.0430839	1	2.39202e-05	-0.632156	0.147927	0.670533	0.686648	ENSG00000124802.11	3	0.535568	2.23187e-05
chr6:8434430:8435343:clu_64325_NA:ENSG00000124786.9	9212	0.891991	4530.62	309.098	3.41809e-06	6-8619541-G-A	184058	14	16	0.0180995	1	7.91265e-08	-1.37029	0.250621	0.0311969	0.025144	ENSG00000124786.9	12	0.0595775	2.72737e-06
chr6:10529836:10621351:clu_64331_NA:ENSG00000111846.16	8940	1.02803	1268.2	368.597	0.00117478	6-9677679-C-T	-814544	107	120	0.136054	1	0.000592389	-0.366386	0.105834	0.770123	0.765748	ENSG00000111846.16	1	0.558895	1.84723e-05
chr6:10695069:10697321:clu_64339_NA:ENSG00000111845.4	9093	1.01919	3982.17	347.984	0.000336632	6-11646400-C-T	951705	11	11	0.0124434	1	9.36865e-05	1.10069	0.278997	0.732827	0.731526	ENSG00000111845.4	5	0.549031	5.67024e-06
chr6:10724633:10724961:clu_64344_NA:ENSG00000111843.13	9172	1.00358	5704.43	374.944	4.41292e-05	6-10086156-C-A	-636759	18	18	0.020362	1	1.80882e-05	-1.05344	0.242835	0.224878	0.221067	ENSG00000111843.13	4	0.302591	3.70393e-06
chr6:10749698:10755142:clu_64345_NA:ENSG00000137210.13	9232	0.920743	4333.93	304.266	3.66142e-12	6-10761312-C-A	13553	19	21	0.0237557	1	5.56359e-16	1.37502	0.162987	9.999e-05	6.79745e-08	ENSG00000137210.13	9	3.2936e-07	3.31123e-06
chr6:10775459:10784424:clu_64348_NA:ENSG00000111837.11	9270	0.961857	7119.89	332.301	5.00794e-05	6-10783876-A-G	-54679	29	30	0.0340136	1	6.13775e-06	-0.834764	0.182225	0.313169	0.317998	ENSG00000111837.11	10	0.372459	2.46082e-06
chr6:10931489:10935058:clu_64362_NA:ENSG00000153157.12	9199	1.00922	2660.27	362.227	8.44509e-05	6-10902206-A-G	15375	212	253	0.286364	1	2.68976e-05	-0.350133	0.0824606	0.193381	0.197589	ENSG00000153157.12	2	0.283481	8.13704e-06
chr6:11094389:11134403:clu_64369_NA:ENSG00000224531.5	9226	0.968479	546.052	291.066	0.00134974	6-11287524-CCA-C	193491	22	23	0.0271226	1	0.000134029	-0.916513	0.23773	0.534047	0.536881	ENSG00000224531.5	1	0.481108	3.30869e-05
chr6:11094389:11134403:clu_64369_NA:ENSG00000247925.2	9116	0.965059	522.422	290.11	0.00137471	6-11287524-CCA-C	114072	22	23	0.0271226	1	0.000134029	-0.916513	0.23773	0.526847	0.529527	ENSG00000247925.2	1	0.478036	3.40413e-05
chr6:11306155:11382139:clu_64374_NA:ENSG00000111859.16	8921	0.94233	6202.43	303.222	4.00142e-06	6-11341436-C-G	-40912	15	16	0.0180995	1	7.33094e-08	-1.28791	0.23493	0.0340966	0.0310633	ENSG00000111859.16	13	0.0712666	2.57446e-06
chr6:11538374:11565666:clu_64381_NA:ENSG00000205269.5	8700	0.998628	1652.84	349.264	0.00046971	6-12404663-A-G	866385	117	138	0.156109	1	0.000142587	-0.345576	0.0900043	0.541446	0.540652	ENSG00000205269.5	2	0.482006	1.25115e-05
chr6:11712234:11712981:clu_64382_NA:ENSG00000111863.12	8608	0.964105	1902.19	329.13	2.51785e-06	6-12297333-A-G	490287	9	10	0.0113122	1	1.34081e-07	-1.60436	0.298957	0.00729927	0.00587402	ENSG00000111863.12	3	0.0162893	9.30777e-06
chr6:12015668:12089184:clu_64390_NA:ENSG00000095951.16	8281	1.01905	6274.47	372.808	0.000200917	6-11322720-G-A	-686042	59	61	0.069161	1	9.10063e-05	-0.5883	0.148847	0.709729	0.709445	ENSG00000095951.16	5	0.543703	3.59658e-06
chr6:13316708:13320908:clu_64405_NA:ENSG00000215022.7	7443	0.992555	3237.51	347.943	9.77655e-06	6-13295270-T-C	-316	102	109	0.123303	1	1.44782e-06	0.525963	0.107562	0.0314969	0.0320696	ENSG00000215022.7	4	0.0731235	6.21976e-06
chr6:13306527:13307600:clu_64407_NA:ENSG00000145979.17	7435	0.989128	10506.4	346.712	7.18898e-31	6-13307592-C-T	-20991	216	261	0.295249	1	1.86573e-36	-0.892667	0.0640525	9.999e-05	1.45913e-26	ENSG00000145979.17	14	2.03326e-25	1.8878e-06
chr6:13365662:13486638:clu_64412_NA:ENSG00000145990.10	7414	1.01927	676.55	331.135	0.00156284	6-12524107-ATG-A	-963555	16	16	0.0181406	1	0.000411393	-1.00763	0.282907	0.650335	0.644839	ENSG00000145990.10	1	0.521524	3.33859e-05
chr6:13584225:13591669:clu_64414_NA:ENSG00000124523.15	7393	0.990486	8183.38	354.201	0.000648231	6-14280657-G-A	706128	18	18	0.020362	1	0.000230345	0.839042	0.225797	0.9961	0.995153	ENSG00000124523.15	10	0.617951	2.4383e-06
chr6:13641307:13642479:clu_64420_NA:ENSG00000010017.12	7487	0.941126	2474.05	292.538	0.00028014	6-12757349-G-A	-954215	24	26	0.0294118	1	1.57629e-05	0.899535	0.205861	0.518148	0.528892	ENSG00000010017.12	8	0.477883	6.41663e-06
chr6:13801389:13802243:clu_64425_NA:ENSG00000050393.11	7552	0.943818	2231.61	306.806	0.000287544	6-14028785-C-A	214217	9	10	0.0113122	1	2.57442e-05	-1.37683	0.323479	0.49575	0.501507	ENSG00000050393.11	6	0.466895	7.20706e-06
chr6:14118065:14131520:clu_64431_NA:ENSG00000112149.9	7854	0.979877	2020.9	340.821	0.000254196	6-13622865-T-C	-494391	9	9	0.010181	1	5.64285e-05	1.31	0.321896	0.406559	0.411707	ENSG00000112149.9	3	0.423572	9.41674e-06
chr6:15374252:15452006:clu_64451_NA:ENSG00000008083.13	7626	0.989236	3767.84	327.512	0.000101076	6-15010669-T-C	-235627	14	14	0.0159091	1	1.26127e-05	1.30283	0.294736	0.317068	0.321818	ENSG00000008083.13	7	0.374964	5.26653e-06
chr6:15652140:15662814:clu_64460_NA:ENSG00000047579.19	7570	0.960548	8306.45	348.344	8.78691e-05	6-15509555-TG-T	-153503	154	174	0.196833	1	1.94753e-05	-0.364244	0.0842948	0.529547	0.537127	ENSG00000047579.19	11	0.481108	2.09645e-06
chr6:16145317:16150874:clu_64466_NA:ENSG00000007944.14	7526	0.993823	5771.25	353.644	5.60326e-06	6-16151016-G-T	21891	63	69	0.0780543	1	9.21865e-07	-0.579259	0.116244	0.0348965	0.0325886	ENSG00000007944.14	8	0.0742581	3.50863e-06
chr6:16285835:16290462:clu_64471_NA:ENSG00000137198.9	7238	0.9563	2128.03	294.508	7.89107e-06	6-16287961-G-A	49381	321	438	0.495475	1	1.20692e-07	0.409637	0.0760444	0.0230977	0.0202707	ENSG00000137198.9	6	0.0492851	8.02158e-06
chr6:16585907:16657776:clu_64476_NA:ENSG00000124788.17	7635	0.969625	5749.9	331.56	5.53727e-05	6-16313124-C-A	-448367	10	10	0.0113122	1	6.78371e-06	-1.4448	0.316918	0.279772	0.286608	ENSG00000124788.17	9	0.352913	3.15875e-06
chr6:17605029:17605874:clu_64483_NA:ENSG00000137414.5	8320	1.01566	3192.49	374.826	2.64093e-05	6-16810862-T-C	-789493	174	205	0.232426	1	1.02664e-05	0.301474	0.0674933	0.0735926	0.0772388	ENSG00000137414.5	3	0.148152	6.96866e-06
chr6:17669028:17669293:clu_64487_NA:ENSG00000124789.11	8272	0.973118	4397.24	318.905	9.40623e-05	6-17438745-T-G	-268089	291	367	0.415509	1	8.78183e-06	0.293722	0.0652475	0.350265	0.351784	ENSG00000124789.11	12	0.390174	4.19706e-06
chr6:17951429:17987054:clu_64500_NA:ENSG00000137177.19	8579	0.833886	2339.24	273.808	1.69091e-08	6-17970001-A-C	-17622	174	198	0.223982	1	4.20605e-12	-0.532986	0.074637	0.00119988	0.000226483	ENSG00000137177.19	17	0.000783731	3.79275e-06
chr6:18132177:18133804:clu_64505_NA:ENSG00000137364.4	8445	0.940721	1934.13	313.859	4.50734e-06	6-18103050-G-A	-52024	320	423	0.478507	1	1.42298e-07	0.350879	0.0655232	0.0135986	0.0117772	ENSG00000137364.4	5	0.0305585	8.19175e-06
chr6:18217885:18221909:clu_64512_NA:ENSG00000165097.13	8444	0.961545	4247.95	305.684	5.36998e-06	6-17492816-TTGTTTACTGTC-T	-662513	18	19	0.0214932	1	1.22593e-07	-1.05231	0.195459	0.0294971	0.0265029	ENSG00000165097.13	14	0.0621501	4.11854e-06
chr6:18244603:18249651:clu_64514_NA:ENSG00000124795.14	8911	1.00415	927.217	303.22	0.000133269	6-18756885-A-G	492062	10	10	0.0113636	1	8.2126e-06	1.37986	0.30551	0.113989	0.115025	ENSG00000124795.14	3	0.198262	2.28429e-05
chr6:18427685:18439684:clu_64516_NA:ENSG00000137393.9	8907	1.00512	1970.8	325.567	0.000177237	6-18399519-T-C	12169	220	257	0.290909	1	2.40353e-05	-0.331571	0.077609	0.287771	0.292489	ENSG00000137393.9	5	0.357005	1.07919e-05
chr6:20113008:20115288:clu_64524_NA:ENSG00000172197.10	8396	0.863436	1854.26	272.313	0.000256486	6-20124629-G-A	-87770	180	205	0.2319	1	6.68572e-06	-0.383417	0.0840435	0.427457	0.449004	ENSG00000172197.10	8	0.442783	5.69215e-06
chr6:20403832:20431104:clu_64530_NA:ENSG00000112242.14	8303	0.902409	3373.92	316.553	2.54492e-05	6-20046828-G-A	-355078	10	11	0.0124717	1	1.5052e-06	0.764288	0.15656	0.112389	0.108859	ENSG00000112242.14	7	0.190026	3.87034e-06
chr6:20534574:20535351:clu_64535_NA:ENSG00000145996.11	8053	0.972079	2525.53	311.529	0.000333533	6-20048223-CA-C	-486234	230	284	0.322323	1	3.60006e-05	0.305522	0.073137	0.575342	0.582323	ENSG00000145996.11	5	0.49696	7.27295e-06
chr6:24418236:24418461:clu_64561_NA:ENSG00000124532.14	10738	0.941978	3694.22	307.94	8.42769e-06	6-23903204-A-C	-499704	13	13	0.0147059	1	2.4799e-07	-1.51246	0.288268	0.0432957	0.0383964	ENSG00000124532.14	9	0.0848577	4.31506e-06
chr6:24515310:24520401:clu_64572_NA:ENSG00000112294.12	10737	1.01632	7196.11	358.033	0.000794169	6-23678946-A-ATTTTTTTT	-815906	28	30	0.0347222	1	0.000313978	0.6863	0.188844	0.9963	0.996576	ENSG00000112294.12	7	0.618476	3.10015e-06
chr6:24556729:24559013:clu_64576_NA:ENSG00000137261.13	10612	1.03222	9923.99	365.168	6.55474e-05	6-24698345-G-GA	52190	47	50	0.0565611	1	2.17978e-05	0.672815	0.15665	0.465353	0.462641	ENSG00000137261.13	9	0.449801	2.40175e-06
chr6:24653473:24654412:clu_64588_NA:ENSG00000111802.13	10581	1.04235	1741.62	333.053	0.000102398	6-24596250-T-G	-70783	81	87	0.0986395	1	1.5138e-05	0.497542	0.113624	0.148485	0.14879	ENSG00000111802.13	3	0.238406	1.42611e-05
chr6:24667344:24697883:clu_64590_NA:ENSG00000112304.10	10581	1.0009	523.096	306.185	0.00283679	6-23681558-G-GAAAA	-985477	16	19	0.0217391	1	0.000525533	-0.790578	0.226208	0.771423	0.77344	ENSG00000112304.10	1	0.560438	3.99243e-05
chr6:24775244:24777222:clu_64594_NA:ENSG00000112312.9	10368	1.04629	3059.22	367.779	0.00022021	6-24519755-G-GT	-255176	225	249	0.282201	1	9.02258e-05	-0.350622	0.0886634	0.471753	0.467981	ENSG00000112312.9	4	0.451762	8.24832e-06
chr6:24839599:24842862:clu_64591_NA:ENSG00000111913.17	9889	1.05049	3290.18	361.486	6.89315e-09	6-24839518-G-A	-202500	42	44	0.0497738	1	5.89922e-10	-0.497045	0.0783526	9.999e-05	1.2928e-05	ENSG00000111913.17	4	5.09539e-05	7.79887e-06
chr6:25015583:25015758:clu_64592_NA:ENSG00000272053.1	9888	1.0505	1022.78	354.558	3.09439e-05	6-25014279-A-G	-27891	99	105	0.118778	1	6.88749e-06	-0.527023	0.115688	0.0217978	0.0255853	ENSG00000272053.1	2	0.0604062	2.5089e-05
chr6:25106529:25108576:clu_64614_NA:ENSG00000168405.15	9773	0.91941	5680.16	315.223	1.96586e-20	6-25099338-A-G	-67217	255	326	0.369615	1	2.79385e-26	-0.670652	0.0589397	9.999e-05	2.22519e-15	ENSG00000168405.15	14	1.79498e-14	2.50945e-06
chr6:25137823:25138074:clu_64617_NA:ENSG00000235733.2	9713	1.05627	791.333	353.761	0.000233954	6-24332853-G-C	-928558	76	78	0.0882353	1	7.01582e-05	0.534753	0.133137	0.149485	0.149579	ENSG00000235733.2	1	0.239247	3.31749e-05
chr6:25606273:25610050:clu_64630_NA:ENSG00000079691.17	9694	1.01637	6789.46	369.387	0.000205005	6-24651594-A-AT	-627484	186	209	0.241898	1	8.63302e-05	-0.379718	0.0957562	0.746425	0.745794	ENSG00000079691.17	9	0.553061	3.28656e-06
chr6:25963282:25966493:clu_64642_NA:ENSG00000112343.10	8383	1.00161	2974.75	317.224	0.000171841	6-26697787-C-T	734985	14	14	0.0159817	1	1.80464e-05	1.13628	0.261899	0.40086	0.399454	ENSG00000112343.10	11	0.416439	7.04223e-06
chr6:26092960:26093119:clu_64652_NA:ENSG00000010704.18	8183	0.977941	1575.18	313.015	1.41438e-05	6-26229454-A-AAAT	142173	15	16	0.0186047	1	6.10035e-07	-1.25673	0.248011	0.0270973	0.0241851	ENSG00000010704.18	5	0.0575307	1.19762e-05
chr6:26091034:26091127:clu_64655_NA:ENSG00000180596.7	8010	0.995983	542.576	308.756	0.00369454	6-27072629-A-T	948703	19	19	0.0214932	1	0.00078417	0.73123	0.216119	0.868313	0.86666	ENSG00000180596.7	2	0.58404	3.76753e-05
chr6:26124749:26138054:clu_64657_NA:ENSG00000180573.9	8010	0.885194	1756.05	304.402	2.64137e-09	6-26126557-T-TC	2412	307	414	0.469318	1	4.06476e-12	0.474042	0.0663336	0.00029997	1.98553e-05	ENSG00000180573.9	7	7.68797e-05	6.78338e-06
chr6:26158559:26158858:clu_64658_NA:ENSG00000158373.8	7913	1.01477	484.404	304.818	4.50276e-05	6-26601127-C-CT	442981	121	130	0.150115	1	2.03214e-06	0.413673	0.0858454	0.0171983	0.020261	ENSG00000158373.8	2	0.0492779	4.57526e-05
chr6:26175713:26196720:clu_64660_NA:ENSG00000283064.1	7864	1.03251	720.039	331.911	0.000134004	6-26160883-A-C	-11919	133	146	0.165533	1	2.03838e-05	0.452007	0.104861	0.0862914	0.0839978	ENSG00000283064.1	2	0.157293	3.31399e-05
chr6:26281587:26285034:clu_64673_NA:ENSG00000158406.4	7777	0.966362	232.485	289.194	0.00578534	6-25992081-A-G	-293557	189	220	0.248869	1	0.000971007	-0.249964	0.0752298	0.749625	0.752278	ENSG00000158406.4	1	0.555404	7.69592e-05
chr6:26370603:26372897:clu_64678_NA:ENSG00000186470.13	7497	0.988946	3179.23	318.955	1.11719e-36	6-26356031-T-C	-9128	37	38	0.0429864	1	5.38586e-47	-1.90136	0.115798	9.999e-05	8.15013e-33	ENSG00000186470.13	13	1.41894e-31	6.23354e-06
chr6:26411581:26412412:clu_64685_NA:ENSG00000026950.16	7456	0.866935	1738.03	286.279	9.40033e-42	6-26409199-T-C	6962	106	123	0.140091	1	1.77778e-59	1.3563	0.0703967	9.999e-05	1.83305e-33	ENSG00000026950.16	15	3.27782e-32	6.19445e-06
chr6:26423759:26426242:clu_64699_NA:ENSG00000124549.14	7427	1.0201	982.125	335.24	0.00219981	6-26428614-A-G	7223	135	143	0.161765	1	0.000676529	-0.349075	0.101922	0.882612	0.881074	ENSG00000124549.14	3	0.587814	2.30792e-05
chr6:26440648:26443382:clu_64686_NA:ENSG00000111801.15	7397	0.996339	4956.27	351.857	6.42103e-27	6-26443386-T-G	2914	79	99	0.111991	1	2.58586e-31	-1.16593	0.0920106	9.999e-05	3.85287e-23	ENSG00000111801.15	12	4.78152e-22	4.1309e-06
chr6:26463525:26465218:clu_64702_NA:ENSG00000112763.15	7405	0.957359	2564.71	315.462	2.40811e-83	6-26465156-T-G	7252	76	81	0.091629	1	1.4828e-108	1.86694	0.0608529	9.999e-05	1.49921e-76	ENSG00000112763.15	11	1.07765e-74	6.68907e-06
chr6:26538501:26539901:clu_64709_NA:ENSG00000182952.4	7406	1.0254	863.591	321.028	5.16033e-59	6-26555651-A-G	17246	299	393	0.445578	1	2.04566e-75	1.06875	0.0467175	9.999e-05	1.7317e-57	ENSG00000182952.4	4	7.80881e-56	2.68328e-05
chr6:26597223:26597914:clu_64710_NA:ENSG00000146109.4	7406	1.02686	435.467	345.27	0.000704033	6-26189301-GTA-G	-407651	102	112	0.128736	1	0.000210662	0.318835	0.0852684	0.256574	0.252406	ENSG00000146109.4	2	0.327694	5.35355e-05
chr6:26658646:26659441:clu_64712_NA:ENSG00000181315.10	7298	1.05797	881.929	335.447	0.000273498	6-25771578-GA-G	-888174	179	219	0.248299	1	5.37771e-05	-0.364171	0.0892295	0.194281	0.191744	ENSG00000181315.10	3	0.278352	2.99668e-05
chr6:27126462:27132367:clu_64721_NA:ENSG00000124635.8	7009	1.02975	1271.16	348.319	0.000520869	6-27212555-C-T	79805	11	11	0.0128806	1	0.000157674	1.31619	0.345105	0.470653	0.469955	ENSG00000124635.8	4	0.452743	1.85611e-05
chr6:27367612:27370136:clu_64727_NA:ENSG00000204789.4	6868	1.04977	629.849	319.578	1.04293e-05	6-27332901-G-T	-27320	96	101	0.114773	1	5.38635e-07	-0.560766	0.110119	0.00469953	0.00498812	ENSG00000204789.4	3	0.0140309	4.06219e-05
chr6:27472433:27472973:clu_64732_NA:ENSG00000096654.15	6794	1.07229	321.398	325.587	0.00142514	6-27231144-A-T	-241974	21	21	0.0237557	1	0.000327117	0.951976	0.262737	0.337066	0.333793	ENSG00000096654.15	2	0.381388	8.69133e-05
chr6:27710889:27713004:clu_64734_NA:ENSG00000281706.2	6715	1.01262	465.988	334.146	0.00234961	6-27291223-G-GTCCTATC	-402812	16	18	0.020362	1	0.000718306	0.83327	0.244494	0.662934	0.660674	ENSG00000281706.2	2	0.527666	4.71299e-05
chr6:28124677:28125413:clu_64757_NA:ENSG00000196812.4	7705	1.00803	519.826	316.964	0.00140928	6-27294515-CTGTGTG-C	-830045	15	16	0.0183066	1	0.000267249	-1.02126	0.277749	0.515548	0.515741	ENSG00000196812.4	3	0.472405	4.14289e-05
chr6:28122640:28123084:clu_64753_NA:ENSG00000269293.2	7722	1.04558	337.856	321.568	0.0039044	6-28010372-G-C	-126921	9	9	0.0102041	1	0.00107177	-0.997074	0.302667	0.722428	0.71689	ENSG00000269293.2	2	0.54569	7.44678e-05
chr6:28148824:28149483:clu_64760_NA:ENSG00000198315.10	7731	1.02985	901.859	343.005	0.000241191	6-27990988-T-C	-150922	10	10	0.0113379	1	5.59775e-05	1.35357	0.332445	0.184682	0.184118	ENSG00000198315.10	4	0.271742	2.61714e-05
chr6:28227837:28232562:clu_64764_NA:ENSG00000137185.11	7781	1.02421	424.558	330.356	0.00292772	6-28203033-CATTATATTATATTAT-C	-21853	28	29	0.0331808	1	0.000877452	-0.648172	0.193392	0.70433	0.702872	ENSG00000137185.11	2	0.541359	5.43109e-05
chr6:28249834:28251558:clu_64767_NA:ENSG00000187626.8	7771	1.06168	1024.01	344.292	3.31473e-06	6-28328873-C-A	76649	164	185	0.209751	1	3.50928e-07	-0.470365	0.0908375	0.00169983	0.00232199	ENSG00000187626.8	4	0.00692307	2.61859e-05
chr6:28271934:28272670:clu_64769_NA:ENSG00000197062.11	7761	0.952231	629.108	272.747	9.65422e-10	6-28259100-G-A	-7910	288	395	0.447727	1	5.18839e-14	-0.524854	0.0673083	9.999e-05	1.22697e-06	ENSG00000197062.11	6	5.31174e-06	2.66169e-05
chr6:28284209:28285551:clu_64773_NA:ENSG00000137338.5	7793	1.04041	392.368	332.735	0.00047368	6-27409806-T-C	-871766	21	21	0.0237557	1	9.83606e-05	1.03201	0.262395	0.154285	0.155446	ENSG00000137338.5	2	0.244484	6.2802e-05
chr6:28350067:28359525:clu_64778_NA:ENSG00000189298.13	7755	1.03616	1013.45	330.637	0.000733068	6-27927025-A-G	-422889	13	13	0.0149425	1	0.000160196	1.15089	0.302083	0.511849	0.507255	ENSG00000189298.13	5	0.469618	2.39006e-05
chr6:28398473:28399657:clu_64782_NA:ENSG00000158691.14	7795	0.993736	808.255	321.409	0.000724418	6-28683321-A-G	283587	22	23	0.0260181	1	0.000126953	0.867338	0.224177	0.447055	0.446381	ENSG00000158691.14	4	0.441516	2.50433e-05
chr6:29621292:29621752:clu_64805_NA:ENSG00000204681.10	16954	0.869211	1371.62	260.407	0.000124088	6-29930711-T-C	296735	10	12	0.0139535	1	1.33148e-06	-0.716874	0.146084	0.19748	0.20858	ENSG00000204681.10	14	0.292165	7.95054e-06
chr6:29725563:29726011:clu_64793_NA:ENSG00000204642.13	16970	1.04309	291.256	311.223	3.022e-101	6-29943377-C-A	220602	291	381	0.430995	1	9.29354e-134	-1.32297	0.0356103	9.999e-05	5.14131e-103	ENSG00000204642.13	2	7.61754e-101	8.55225e-05
chr6:29738201:29738335:clu_64816_NA:ENSG00000239257.1	16989	1.05195	301.405	320.088	0.00203326	6-29715765-C-T	-11374	136	150	0.169683	1	0.000456191	0.336743	0.0952964	0.437656	0.433491	ENSG00000239257.1	1	0.434851	8.56185e-05
chr6:29738201:29738335:clu_64816_NA:ENSG00000273340.1	17006	1.04975	304.288	320.669	0.00201419	6-29715765-C-T	-33204	136	150	0.169683	1	0.000456191	0.336743	0.0952964	0.438856	0.434561	ENSG00000273340.1	1	0.43528	8.40718e-05
chr6:29738201:29738335:clu_64816_NA:ENSG00000214922.9	17006	1.04975	304.288	320.669	0.00201419	6-29715765-C-T	-33228	136	150	0.169683	1	0.000456191	0.336743	0.0952964	0.438856	0.434561	ENSG00000214922.9	1	0.43528	8.40718e-05
chr6:29793136:29888658:clu_64832_NA:ENSG00000181126.13	17037	0.997995	198.151	256.601	1.00607e-10	6-29954345-A-G	163391	23	23	0.0262557	1	2.283e-16	-1.88906	0.220738	9.999e-05	2.06744e-08	ENSG00000181126.13	2	1.03956e-07	0.00010407
chr6:29928328:29944500:clu_64795_NA:ENSG00000204632.11	17323	0.962893	1095.99	282.003	5.33568e-37	6-29952898-T-C	125931	220	260	0.294785	1	2.12678e-53	0.97043	0.0542526	9.999e-05	1.01578e-32	ENSG00000204632.11	7	1.76004e-31	1.60638e-05
chr6:29890296:29945234:clu_64798_NA:ENSG00000206341.7	17322	0.948818	1371.9	280.451	2.91331e-112	6-29939509-C-T	51757	287	357	0.404545	1	1.87288e-164	-1.55705	0.0338841	9.999e-05	1.4413e-103	ENSG00000206341.7	11	2.22635e-101	1.20085e-05
chr6:29889604:29889707:clu_64797_NA:ENSG00000231130.1	17311	1.0118	183.255	266.909	3.85396e-10	6-30258131-C-T	361477	14	14	0.0158371	1	6.73856e-15	-2.38984	0.295424	9.999e-05	5.78626e-08	ENSG00000231130.1	1	2.82503e-07	0.000119419
chr6:29928328:29944500:clu_64795_NA:ENSG00000230795.3	17363	0.991441	682.569	276.895	2.33036e-36	6-29952898-T-C	26439	220	260	0.294785	1	2.12678e-53	0.97043	0.0542526	9.999e-05	3.04672e-33	ENSG00000230795.3	4	5.36874e-32	2.93564e-05
chr6:29944616:30009145:clu_64800_NA:ENSG00000206503.12	17389	0.96748	1737.56	275.867	1.12923e-124	6-29939466-C-T	-1794	287	358	0.404977	1	9.82741e-186	-1.4718	0.0278772	9.999e-05	1.6748e-117	ENSG00000206503.12	14	3.47401e-115	1.03501e-05
chr6:30007593:30491137:clu_64801_NA:ENSG00000204622.11	17580	0.995853	303.104	298.689	1.25892e-12	6-30969955-A-G	963984	147	173	0.195701	1	6.87076e-17	-0.650932	0.0746489	9.999e-05	4.18222e-10	ENSG00000204622.11	2	2.41359e-09	6.7402e-05
chr6:30060995:30061079:clu_64869_NA:ENSG00000275856.1	18074	1.08895	654.492	324.158	0.000833328	6-30419562-A-C	361447	36	39	0.0441177	1	0.000161744	0.661596	0.173767	0.385661	0.378275	ENSG00000275856.1	2	0.404518	4.5456e-05
chr6:30061669:30061917:clu_64870_NA:ENSG00000066379.14	18098	1.06712	431.454	321.648	0.00441776	6-29391984-G-GTGTTT	-669270	288	361	0.408884	1	0.00125425	-0.214515	0.0660316	0.837416	0.835775	ENSG00000066379.14	2	0.576342	6.34723e-05
chr6:30060995:30061079:clu_64869_NA:ENSG00000204623.9	18104	1.08875	659.21	324.48	0.000828363	6-30419562-A-C	357922	36	39	0.0441177	1	0.000161744	0.661596	0.173767	0.386361	0.378742	ENSG00000204623.9	2	0.404703	4.50978e-05
chr6:30067479:30068279:clu_64871_NA:ENSG00000204619.7	18131	1.03669	1987.97	332.822	0.000262435	6-30106972-C-T	40263	106	119	0.134921	1	4.77593e-05	-0.427101	0.10392	0.390361	0.388793	ENSG00000204619.7	5	0.410583	1.22107e-05
chr6:30157391:30158399:clu_64877_NA:ENSG00000204613.10	18990	1.05338	578.171	305.212	0.00131694	6-31030039-G-T	869105	173	190	0.215909	1	0.000185882	-0.323699	0.0858253	0.521048	0.508126	ENSG00000204613.10	2	0.469838	4.48907e-05
chr6:30201138:30213305:clu_64883_NA:ENSG00000234127.8	19613	1.03774	3059.61	338.148	2.01086e-24	6-30202748-C-T	-10679	218	255	0.288462	1	1.79389e-29	-0.830175	0.0680127	9.999e-05	1.04535e-21	ENSG00000234127.8	7	1.20656e-20	7.96759e-06
chr6:29829693:30261587:clu_64795_NA:ENSG00000243753.5	20388	0.983289	1271.72	290.632	9.91007e-111	6-31254170-TATTATACTTTAA-T	994586	103	111	0.12585	1	1.39943e-156	1.90316	0.0436668	9.999e-05	7.76059e-106	ENSG00000243753.5	5	1.25204e-103	1.51955e-05
chr6:30296237:30326354:clu_64884_NA:ENSG00000270604.5	22334	1.05201	1914.22	315.374	0.000137494	6-30472757-T-G	146623	129	138	0.158257	1	1.27804e-05	0.420167	0.0951176	0.205879	0.210313	ENSG00000270604.5	5	0.293432	1.34857e-05
chr6:30326995:30328909:clu_64888_NA:ENSG00000204599.14	22339	0.91568	1947.5	278.208	0.000200501	6-30261161-T-C	-65318	206	231	0.261959	1	5.84818e-06	0.376353	0.081966	0.348865	0.364996	ENSG00000204599.14	11	0.398031	7.18175e-06
chr6:30296237:30326354:clu_64884_NA:ENSG00000231074.8	22382	1.05198	1914.35	315.378	0.000137483	6-30472757-T-G	145607	129	138	0.158257	1	1.27804e-05	0.420167	0.0951176	0.205879	0.210322	ENSG00000231074.8	5	0.293432	1.34833e-05
chr6:30345573:30346432:clu_64895_NA:ENSG00000241370.5	23376	1.02762	1008.52	295.85	5.24393e-07	6-30329752-T-C	-15379	206	234	0.264706	1	3.04289e-09	0.503869	0.0831259	0.00059994	0.000424191	ENSG00000241370.5	4	0.00141657	2.31892e-05
chr6:30007593:30491137:clu_64801_NA:ENSG00000204592.8	25893	1.0193	353.566	289.24	2.87753e-36	6-31269250-C-T	779783	283	355	0.402273	1	4.61794e-51	-0.879011	0.0506518	9.999e-05	2.32908e-34	ENSG00000204592.8	2	4.36928e-33	6.38899e-05
chr6:30557450:30558150:clu_64920_NA:ENSG00000204576.11	26170	1.04938	3026.5	315.052	0.000587544	6-29750552-AT-A	-806334	92	97	0.109977	1	8.2765e-05	0.455586	0.114587	0.821818	0.81807	ENSG00000204576.11	7	0.571076	8.44113e-06
chr6:30546836:30547112:clu_64917_NA:ENSG00000204590.12	26169	0.917421	202.222	201.851	0.00900634	6-30107912-A-G	-449262	11	11	0.0124434	1	0.000185261	-1.03951	0.27555	0.862714	0.859728	ENSG00000204590.12	2	0.582402	6.97907e-05
chr6:30590378:30590535:clu_64928_NA:ENSG00000204574.12	26161	0.99192	2099.04	311.638	0.000644218	6-29767779-T-C	-803597	46	48	0.0556845	1	8.53079e-05	-0.607401	0.153059	0.748225	0.744295	ENSG00000204574.12	8	0.552722	9.5664e-06
chr6:30622898:30624883:clu_64935_NA:ENSG00000204568.11	26165	1.10305	1109.73	315.918	9.71429e-05	6-31445592-GAA-G	827883	95	105	0.118778	1	8.30138e-06	0.435139	0.0963935	0.0723928	0.0773125	ENSG00000204568.11	3	0.148215	2.82397e-05
chr6:30609955:30616478:clu_64933_NA:ENSG00000204569.9	26164	0.98937	890.449	280.634	0.000187887	6-29781416-C-T	-837196	12	12	0.0136674	1	5.84216e-06	-1.42468	0.310266	0.158184	0.157798	ENSG00000204569.9	4	0.246634	2.22979e-05
chr6:30628430:30640377:clu_64939_NA:ENSG00000137343.17	26158	0.914553	1239.1	277.463	0.000550868	6-31086465-T-TCAAA	459623	13	14	0.0158371	1	2.48543e-05	-0.873156	0.204749	0.522448	0.537052	ENSG00000137343.17	6	0.481108	1.12228e-05
chr6:30647846:30649558:clu_64943_NA:ENSG00000204564.11	26141	1.03399	1501.94	310.031	3.56937e-05	6-31053240-C-G	406201	162	186	0.210407	1	1.82408e-06	0.400858	0.0827956	0.0470953	0.046546	ENSG00000204564.11	5	0.0991561	1.59845e-05
chr6:30662742:30662911:clu_64949_NA:ENSG00000204560.9	26055	0.876566	1675.1	245.445	0.000422187	6-30783602-G-A	110565	19	19	0.0214932	1	4.75157e-06	-1.01829	0.219604	0.549545	0.568134	ENSG00000204560.9	13	0.491674	6.78265e-06
chr6:30679389:30684408:clu_64954_NA:ENSG00000146112.11	25897	1.06518	1227.97	326.295	0.00126572	6-31609506-G-C	921611	120	131	0.14819	1	0.00028638	0.343359	0.0938486	0.771223	0.768594	ENSG00000146112.11	3	0.559324	2.21365e-05
chr6:30688942:30689276:clu_64959_NA:ENSG00000137404.14	25859	1.06892	2759.21	334.527	5.67779e-05	6-29975879-G-T	-715541	268	326	0.369266	1	7.68482e-06	0.331543	0.0731669	0.119488	0.123445	ENSG00000137404.14	5	0.208906	9.99512e-06
chr6:30706098:30707384:clu_64961_NA:ENSG00000137337.14	25506	0.985525	2270.96	294.56	8.20763e-23	6-30708509-T-A	-9380	17	18	0.0204082	1	2.44275e-31	-2.5103	0.198005	9.999e-05	3.50074e-19	ENSG00000137337.14	7	3.47679e-18	8.59489e-06
chr6:30720563:30722537:clu_64936_NA:ENSG00000196230.12	25510	1.01106	212.253	256.368	0.000457438	6-30830475-C-T	110274	10	11	0.0124434	1	8.59874e-06	-1.19788	0.265821	0.0872913	0.0897468	ENSG00000196230.12	1	0.165161	0.000102779
chr6:30741704:30741792:clu_64973_NA:ENSG00000137312.14	25312	1.07276	958.607	311.365	4.5195e-12	6-30758064-C-T	15331	136	155	0.175339	1	1.57111e-15	0.659014	0.0794641	9.999e-05	1.03315e-09	ENSG00000137312.14	3	5.76972e-09	2.91958e-05
chr6:30798772:30830515:clu_64981_NA:ENSG00000214894.6	23875	1.05323	659.376	303.158	1.33943e-12	6-30824194-A-G	-6465	222	253	0.287185	1	1.25951e-16	0.661776	0.0766086	9.999e-05	2.84447e-10	ENSG00000214894.6	2	1.66137e-09	3.93381e-05
chr6:30894671:30896621:clu_64994_NA:ENSG00000204580.13	22972	1.03287	4638.66	335.094	2.06831e-05	6-31206885-G-A	330464	142	155	0.175339	1	2.27736e-06	0.428871	0.089446	0.0812919	0.0834374	ENSG00000204580.13	9	0.156526	5.15204e-06
chr6:30911269:30911431:clu_65000_NA:ENSG00000213780.10	22583	0.929605	1059.95	255.549	0.000813556	6-31269460-G-A	361276	25	25	0.0282805	1	2.06285e-05	-0.727935	0.168981	0.60294	0.610514	ENSG00000213780.10	8	0.508879	1.41538e-05
chr6:30914344:30914805:clu_65004_NA:ENSG00000137411.16	22471	1.00638	4879.77	305.605	9.78136e-05	6-30927487-C-T	13282	197	244	0.276018	1	5.89766e-06	0.353824	0.0770906	0.374063	0.376462	ENSG00000137411.16	18	0.403769	4.38229e-06
chr6:31151122:31156731:clu_65024_NA:ENSG00000204536.13	18275	0.92119	1559.48	264.87	1.10287e-21	6-31154705-G-A	-3533	209	248	0.280543	1	6.49401e-33	0.748317	0.0572525	9.999e-05	4.45759e-17	ENSG00000204536.13	10	3.97569e-16	9.22312e-06
chr6:31158722:31159143:clu_65031_NA:ENSG00000137310.11	18271	0.957798	921.302	281.599	8.65974e-16	6-31163088-G-A	4546	67	70	0.0795455	1	1.93901e-22	1.33689	0.129296	9.999e-05	2.62999e-12	ENSG00000137310.11	4	1.75333e-11	1.86596e-05
chr6:31201296:31202372:clu_65040_NA:ENSG00000206344.7	18196	1.04255	768.575	311.502	1.41308e-06	6-31183262-T-A	-14498	200	229	0.259637	1	2.78095e-08	-0.447359	0.0789884	0.0009999	0.000796956	ENSG00000206344.7	2	0.002559	3.23411e-05
chr6:31270085:31270210:clu_64986_NA:ENSG00000204525.16	18465	1.04407	4426.48	331.234	3.22626e-162	6-31269237-G-A	-2868	272	340	0.384615	1	8.42503e-202	1.52219	0.0260475	9.999e-05	1.54719e-165	ENSG00000204525.16	12	2.80815e-162	5.65017e-06
chr6:31270085:31270210:clu_64986_NA:ENSG00000234745.10	18928	1.05163	3593.7	333.536	2.47852e-163	6-31269237-G-A	-87951	272	340	0.384615	1	8.42503e-202	1.52219	0.0260475	9.999e-05	5.35423e-168	ENSG00000234745.10	9	1.29572e-164	7.17255e-06
chr6:31410797:31411072:clu_65070_NA:ENSG00000204520.12	19337	1.02408	1640.97	323.168	5.51479e-63	6-31412810-G-A	13026	206	246	0.278912	1	5.32073e-80	-1.25785	0.0525762	9.999e-05	3.39215e-61	ENSG00000204520.12	4	1.67531e-59	1.40443e-05
chr6:31400763:31410543:clu_65069_NA:ENSG00000206337.10	19364	0.956561	2151	304.689	6.2406e-46	6-31400855-G-A	153	252	298	0.337995	1	1.2067e-61	1.19053	0.0602587	9.999e-05	9.00411e-41	ENSG00000206337.10	7	2.1087e-39	7.94571e-06
chr6:31494995:31505617:clu_65075_NA:ENSG00000204516.9	20041	0.99883	1023.01	270.211	3.68665e-14	6-31494972-T-C	91	256	288	0.32634	1	7.69961e-21	-0.610575	0.0617373	9.999e-05	3.88081e-11	ENSG00000204516.9	5	2.38971e-10	2.0232e-05
chr6:31540664:31541950:clu_65081_NA:ENSG00000198563.13	20116	1.00635	9677.3	334.495	6.32675e-60	6-31540675-GA-G	-1773	230	268	0.303653	1	1.4159e-73	1.25309	0.0557967	9.999e-05	2.72325e-56	ENSG00000198563.13	19	1.18388e-54	2.20951e-06
chr6:31548439:31557628:clu_65090_NA:ENSG00000204498.10	20238	0.892208	477.661	241.543	2.15604e-31	6-31502678-T-C	-44192	18	18	0.020362	1	1.72802e-52	-2.70476	0.152985	9.999e-05	1.11602e-25	ENSG00000204498.10	4	1.50042e-24	2.59015e-05
chr6:31572446:31572734:clu_65093_NA:ENSG00000226979.8	20418	1.09403	1253.45	329.103	0.000806903	6-32347476-C-T	775422	48	48	0.0542986	1	0.000174152	-0.606644	0.160132	0.608939	0.596281	ENSG00000226979.8	4	0.503598	2.41875e-05
chr6:31581630:31582256:clu_65088_NA:ENSG00000227507.2	20574	1.07425	1408.2	329.119	1.13915e-10	6-31576412-A-G	-6110	60	62	0.0701357	1	5.0729e-13	-0.922628	0.123638	9.999e-05	4.857e-08	ENSG00000227507.2	3	2.38739e-07	1.99884e-05
chr6:31587318:31587944:clu_65099_NA:ENSG00000204482.10	20686	1.04137	6049.23	331.701	2.86796e-126	6-31587615-C-A	1491	153	174	0.197727	1	9.17953e-157	1.6523	0.0378641	9.999e-05	1.56531e-127	ENSG00000204482.10	15	4.20894e-125	4.08963e-06
chr6:31589388:31589526:clu_65089_NA:ENSG00000204475.9	20838	1.00377	1925.06	300.719	2.08218e-73	6-31579737-G-T	-13248	81	90	0.10181	1	3.79373e-100	1.71106	0.0597466	9.999e-05	2.18961e-70	ENSG00000204475.9	6	1.43213e-68	1.09846e-05
chr6:31615736:31616019:clu_65106_NA:ENSG00000204472.12	21996	1.00091	1447.61	297.188	9.67505e-60	6-31624151-A-G	8967	218	265	0.300453	1	2.47299e-82	1.10714	0.0452633	9.999e-05	1.24527e-56	ENSG00000204472.12	6	5.51258e-55	1.44277e-05
chr6:31637136:31637234:clu_65115_NA:ENSG00000204469.12	22417	0.997103	3138.55	296.263	5.98576e-05	6-31528728-C-CA	-91992	37	37	0.0423341	1	2.1406e-06	-0.828181	0.172256	0.172283	0.172345	ENSG00000204469.12	14	0.261052	6.54517e-06
chr6:31656633:31657225:clu_65118_NA:ENSG00000204444.10	24381	1.04993	1190.53	312.096	7.66739e-05	6-31710251-C-T	57835	204	251	0.283937	1	5.36391e-06	-0.337828	0.0732736	0.0752925	0.0756549	ENSG00000204444.10	3	0.14604	2.15049e-05
chr6:31651776:31652235:clu_65086_NA:ENSG00000204463.12	24398	1.03056	14410.4	351.9	3.60408e-45	6-31650344-A-C	-2361	325	432	0.489749	1	1.02912e-52	0.977373	0.0551216	9.999e-05	3.01036e-42	ENSG00000204463.12	21	7.45913e-41	1.64278e-06
chr6:31665003:31665574:clu_65121_NA:ENSG00000204438.10	25303	1.04185	2451.49	324.888	2.2741e-09	6-31608937-G-A	-57346	86	91	0.102941	1	1.58458e-11	-0.80461	0.116039	9.999e-05	3.29947e-06	ENSG00000204438.10	5	1.3751e-05	1.01111e-05
chr6:31679268:31680756:clu_65122_NA:ENSG00000204428.12	26078	1.0624	1296.77	319.211	3.0413e-06	6-31689977-C-G	5937	213	259	0.292986	1	1.09256e-07	-0.397794	0.0735846	0.00179982	0.00271053	ENSG00000204428.12	3	0.00798638	2.07361e-05
chr6:31691918:31693027:clu_65127_NA:ENSG00000204427.11	26911	0.993023	3288.04	299.888	0.000134897	6-32225735-C-T	522291	99	104	0.117647	1	7.43641e-06	-0.386222	0.0850969	0.362364	0.361646	ENSG00000204427.11	10	0.39613	6.1368e-06
chr6:31710418:31710567:clu_65131_NA:ENSG00000204424.9	27021	0.957419	594.102	241.825	0.000645469	6-32216362-G-A	509477	28	29	0.0328798	1	8.17545e-06	-0.743186	0.164509	0.333567	0.339119	ENSG00000204424.9	4	0.384888	2.88851e-05
chr6:31710418:31710567:clu_65131_NA:ENSG00000244355.7	27304	0.977261	156.015	223.224	0.00104683	6-32216362-G-A	501006	28	29	0.0328798	1	8.17545e-06	-0.743186	0.164509	0.156884	0.158726	ENSG00000244355.7	1	0.247444	0.000120544
chr6:31724232:31724587:clu_65136_NA:ENSG00000204420.8	27589	1.04088	1826.39	315.309	0.00173572	6-32302954-G-A	579610	19	19	0.021542	1	0.000336735	0.871466	0.241032	0.954705	0.954642	ENSG00000204420.8	4	0.607477	1.35185e-05
chr6:31729225:31730051:clu_65140_NA:ENSG00000213722.8	27931	0.946659	1387.59	273.842	7.41298e-05	6-31638599-T-C	-92018	291	371	0.420635	1	1.12797e-06	-0.283373	0.0573441	0.110789	0.11293	ENSG00000213722.8	7	0.195348	1.17505e-05
chr6:31761615:31761818:clu_65151_NA:ENSG00000204410.14	28212	1.00207	9214.67	325.553	0.000186864	6-31353583-A-G	-386365	93	98	0.11086	1	2.56731e-05	-0.460571	0.108192	0.826017	0.820736	ENSG00000204410.14	19	0.571603	2.278e-06
chr6:31763555:31764064:clu_65154_NA:ENSG00000228727.8	28493	1.03109	670.131	290.244	0.000525348	6-31307397-T-C	-455402	130	144	0.162896	1	3.51383e-05	-0.416576	0.0995845	0.280272	0.282731	ENSG00000228727.8	2	0.350425	3.54023e-05
chr6:31766764:31767158:clu_65157_NA:ENSG00000204396.10	28623	1.04231	2339.79	328.999	0.000886479	6-30831295-A-G	-945999	247	289	0.327273	1	0.000195211	-0.325319	0.0865451	0.866713	0.865518	ENSG00000204396.10	5	0.58382	1.06133e-05
chr6:31777662:31778967:clu_65163_NA:ENSG00000204394.12	28825	0.942363	1533.49	258.468	0.000217557	6-31852950-C-T	56997	13	14	0.015873	1	2.92744e-06	-1.17669	0.248176	0.308169	0.310903	ENSG00000204394.12	9	0.368843	1.04146e-05
chr6:31806142:31806755:clu_65172_NA:ENSG00000204392.10	28826	1.04143	1418.58	308.247	0.001058	6-32238805-TG-T	431821	151	165	0.187075	1	0.00014992	0.287557	0.0751435	0.767223	0.763934	ENSG00000204392.10	4	0.558357	1.74433e-05
chr6:31811985:31815581:clu_65173_NA:ENSG00000204390.9	28813	1.05791	370.871	298.342	0.00495477	6-32054075-A-G	239010	64	71	0.0803167	1	0.000943409	0.50258	0.150883	0.832617	0.826875	ENSG00000204390.9	1	0.573857	7.12376e-05
chr6:31835451:31836424:clu_65183_NA:ENSG00000204387.12	28815	1.00291	2031.72	310.245	3.27054e-05	6-32747183-C-CAAAAAAAAAAA	912575	46	49	0.0558087	1	1.63913e-06	0.69998	0.143912	0.0606939	0.0637022	ENSG00000204387.12	6	0.127862	1.03693e-05
chr6:31860621:31861188:clu_65187_NA:ENSG00000204386.10	28918	1.04483	1025.79	301.034	0.000235422	6-32615484-A-G	752578	58	61	0.0690045	1	1.64328e-05	-0.615332	0.141128	0.193081	0.196898	ENSG00000204386.10	4	0.282785	2.44547e-05
chr6:31889070:31889228:clu_65191_NA:ENSG00000204371.11	29053	0.922661	2394.23	276.272	6.88159e-05	6-32441465-C-A	543781	298	385	0.43552	1	1.12696e-06	0.313387	0.0634154	0.171183	0.180694	ENSG00000204371.11	12	0.26862	6.05213e-06
chr6:31934299:31935923:clu_65198_NA:ENSG00000166278.14	29052	1.05333	5287.29	340.049	1.36044e-05	6-31849555-A-T	-48230	10	10	0.0113379	1	1.6289e-06	1.72655	0.354874	0.0568943	0.0588625	ENSG00000166278.14	8	0.12003	4.90811e-06
chr6:31961386:31961547:clu_65212_NA:ENSG00000204351.11	29113	0.869138	2443.31	256.038	6.30614e-05	6-31196458-T-C	-762622	55	58	0.0656109	1	3.70675e-07	-0.587337	0.113666	0.181482	0.192722	ENSG00000204351.11	18	0.278939	4.46135e-06
chr6:31957010:31958372:clu_65208_NA:ENSG00000204356.13	29113	1.0182	1461.62	287.801	2.03716e-05	6-31420098-C-A	-539012	37	38	0.0429864	1	3.30064e-07	-0.887837	0.171058	0.0283972	0.0273019	ENSG00000204356.13	5	0.0636928	1.53845e-05
chr6:31980548:31980654:clu_65229_NA:ENSG00000204344.14	29131	0.983269	2589.75	305.522	2.57682e-22	6-31964989-G-A	-6177	11	11	0.0124434	1	1.33057e-29	-2.93085	0.239464	9.999e-05	1.35354e-18	ENSG00000204344.14	7	1.31023e-17	7.46123e-06
chr6:31970378:31970606:clu_65217_NA:ENSG00000204348.9	29127	0.965096	3679.07	315.994	6.61371e-14	6-32100718-C-T	128426	9	9	0.0102041	1	1.03054e-17	2.49754	0.278374	9.999e-05	5.34541e-10	ENSG00000204348.9	10	3.05572e-09	4.83456e-06
chr6:31980548:31980654:clu_65229_NA:ENSG00000250535.1	29146	0.979127	206.033	243.336	4.35039e-18	6-31964989-G-A	-48281	11	11	0.0124434	1	1.33057e-29	-2.93085	0.239464	9.999e-05	1.8634e-15	ENSG00000250535.1	1	1.50985e-14	9.20537e-05
chr6:32117694:32117859:clu_65261_NA:ENSG00000213676.10	29604	0.862091	1861.08	255.829	0.000271334	6-32604622-G-GT	476369	229	269	0.304989	1	3.689e-06	0.332614	0.0708935	0.449155	0.467771	ENSG00000213676.10	12	0.451658	5.62797e-06
chr6:32155183:32155688:clu_65269_NA:ENSG00000221988.12	29711	0.987129	5691.3	319.752	0.000207605	6-31575254-G-A	-578187	203	234	0.26484	1	2.47938e-05	-0.355745	0.0834086	0.70313	0.698266	ENSG00000221988.12	11	0.539184	3.45414e-06
chr6:32167656:32167910:clu_65276_NA:ENSG00000241404.6	29698	0.977122	2953.1	296.999	0.000270947	6-32396508-A-G	231925	15	15	0.0170068	1	1.74467e-05	-0.983629	0.22631	0.556644	0.561561	ENSG00000241404.6	8	0.489719	6.36443e-06
chr6:32171070:32171250:clu_65277_NA:ENSG00000204310.12	29571	0.949498	474.371	250.771	0.00123627	6-32116243-G-A	-61853	11	12	0.0135747	1	3.36504e-05	1.2151	0.289766	0.460954	0.469095	ENSG00000204310.12	3	0.452155	3.4843e-05
chr6:32178651:32179541:clu_65279_NA:ENSG00000204308.7	29570	0.939165	269.922	206.661	0.00497594	6-32894143-A-G	715789	76	79	0.0893665	1	7.10377e-05	-0.347076	0.0864768	0.761624	0.761149	ENSG00000204308.7	2	0.557669	5.82595e-05
chr6:32181239:32181524:clu_65281_NA:ENSG00000204305.13	29499	0.993208	3380.58	310.298	8.79439e-09	6-32165584-A-G	-18740	17	17	0.0192308	1	3.18319e-11	-1.59099	0.233174	9.999e-05	3.2002e-05	ENSG00000204305.13	10	0.000121197	5.97367e-06
chr6:32191908:32192472:clu_65287_NA:ENSG00000213654.9	29343	1.04611	2977.79	346.138	6.46344e-37	6-32208431-G-C	12908	215	258	0.292517	1	1.01188e-43	-0.958528	0.0612094	9.999e-05	5.85119e-35	ENSG00000213654.9	4	1.11789e-33	8.46766e-06
chr6:32196421:32196925:clu_65293_NA:ENSG00000204301.6	28891	1.07997	726.161	318.335	0.00432213	6-32168994-C-T	-55073	9	9	0.010181	1	0.00115021	-1.24753	0.381059	0.948905	0.949838	ENSG00000204301.6	2	0.606333	3.96127e-05
chr6:32518666:32519370:clu_65304_NA:ENSG00000198502.5	22064	1.0025	4075.06	314.575	3.32933e-111	6-32591843-A-G	61556	70	72	0.081448	1	2.01062e-145	-2.49754	0.0618774	9.999e-05	7.32638e-108	ENSG00000198502.5	11	1.23697e-105	5.16064e-06
chr6:32584378:32589643:clu_65306_NA:ENSG00000229391.7	22173	1.02524	4637.08	329.495	3.62524e-103	6-32582918-C-T	22896	158	168	0.191344	1	7.54075e-129	-1.92718	0.0537662	9.999e-05	5.34731e-102	ENSG00000229391.7	10	7.3248e-100	4.99401e-06
chr6:32584378:32589643:clu_65306_NA:ENSG00000196126.11	22171	1.02063	4778.22	331.273	1.02945e-103	6-32582918-C-T	-6930	158	168	0.191344	1	7.54075e-129	-1.92718	0.0537662	9.999e-05	4.35482e-102	ENSG00000196126.11	10	6.08e-100	4.75434e-06
chr6:32637540:32641310:clu_65359_NA:ENSG00000196735.11	22250	0.84144	144.053	127.03	3.13532e-40	6-32637355-T-C	9176	138	145	0.164027	1	5.81945e-127	-2.00061	0.0565983	9.999e-05	3.99525e-32	ENSG00000196735.11	7	6.82482e-31	6.44857e-05
chr6:32660249:32757773:clu_65307_NA:ENSG00000179344.16	22307	1.0297	2013.06	335.709	2.14719e-132	6-32659544-T-G	-8839	220	254	0.287671	1	1.89248e-162	-1.69839	0.0374578	9.999e-05	6.56998e-133	ENSG00000179344.16	4	2.07383e-130	1.17181e-05
chr6:32637540:32641310:clu_65359_NA:ENSG00000237541.3	22435	0.874044	109.885	119.075	8.23628e-38	6-32637355-T-C	-103987	138	145	0.164027	1	5.81945e-127	-2.00061	0.0565983	9.999e-05	2.46156e-31	ENSG00000237541.3	4	4.07083e-30	0.000102008
chr6:32660249:32757773:clu_65307_NA:ENSG00000232629.8	22499	1.02641	2066.74	336.438	1.11738e-132	6-32659544-T-G	-103990	220	254	0.287671	1	1.89248e-162	-1.69839	0.0374578	9.999e-05	9.14452e-133	ENSG00000232629.8	4	2.76622e-130	1.12596e-05
chr6:32815313:32816861:clu_65367_NA:ENSG00000241106.6	22643	0.952871	295.657	232.035	4.0572e-05	6-32829080-ACAC-A	12032	44	45	0.050905	1	4.29902e-08	-0.742017	0.132915	0.0187981	0.0149735	ENSG00000241106.6	2	0.0377327	5.68102e-05
chr6:32838237:32838653:clu_65372_NA:ENSG00000204267.13	22748	0.772385	153.074	145.545	2.25275e-18	6-32839223-A-G	443	15	16	0.0180995	1	3.31897e-49	-1.72886	0.102126	9.999e-05	1.2331e-12	ENSG00000204267.13	7	8.36664e-12	3.88416e-05
chr6:32844274:32845418:clu_65375_NA:ENSG00000204261.8	22762	1.03078	5773.38	364.694	1.60801e-13	6-32845024-G-A	938	57	60	0.0678733	1	4.09587e-15	0.985666	0.120799	9.999e-05	4.82926e-10	ENSG00000204261.8	6	2.76939e-09	4.10415e-06
chr6:32844274:32845418:clu_65375_NA:ENSG00000240065.7	22762	0.993114	6906.69	355.102	3.33568e-13	6-32845024-G-A	888	57	60	0.0678733	1	4.09587e-15	0.985666	0.120799	9.999e-05	2.64966e-09	ENSG00000240065.7	9	1.42599e-08	2.9227e-06
chr6:32843089:32843850:clu_65373_NA:ENSG00000204264.8	22763	1.06406	712.093	332.086	3.64972e-06	6-32862015-T-TA	17312	90	96	0.109339	1	2.41032e-07	-0.461535	0.0878726	0.00119988	0.00172306	ENSG00000204264.8	2	0.00524503	3.8006e-05
chr6:32935377:32935536:clu_65380_NA:ENSG00000242574.8	23008	1.02202	3926.24	334.638	7.85842e-05	6-33826296-A-G	885226	221	265	0.299774	1	1.1475e-05	0.342936	0.0772084	0.256874	0.255832	ENSG00000242574.8	7	0.330664	5.81961e-06
chr6:32978388:32979828:clu_65388_NA:ENSG00000204256.12	23070	1.01743	6340.2	348.704	3.02426e-05	6-32996492-C-T	27832	159	180	0.204082	1	5.61289e-06	-0.401425	0.0872554	0.167983	0.16813	ENSG00000204256.12	10	0.257082	3.53523e-06
chr6:32948868:32949271:clu_65382_NA:ENSG00000204257.14	23069	0.949879	2521.7	303.014	1.07297e-171	6-32959252-T-G	-9842	50	51	0.0578231	1	2.43332e-233	-2.85578	0.040274	9.999e-05	6.9135e-160	ENSG00000204257.14	8	8.36533e-157	6.56628e-06
chr6:33007215:33007311:clu_65391_NA:ENSG00000204252.13	23201	0.960507	3184.56	309.54	0.000122297	6-33018796-A-G	9184	305	395	0.447846	1	9.07344e-06	0.293656	0.0653385	0.335866	0.34166	ENSG00000204252.13	7	0.385704	5.46722e-06
chr6:33085231:33085779:clu_65401_NA:ENSG00000223865.10	23450	1.0216	2553	325.931	1.0581e-76	6-33102887-C-T	26961	101	111	0.126136	1	1.03396e-96	-1.85314	0.0666148	9.999e-05	7.24895e-75	ENSG00000223865.10	7	5.10945e-73	8.93418e-06
chr6:33085231:33085779:clu_65401_NA:ENSG00000224557.7	23559	1.00742	528.875	306.143	3.74996e-72	6-33102887-C-T	-9564	101	111	0.126136	1	1.03396e-96	-1.85314	0.0666148	9.999e-05	6.11088e-70	ENSG00000224557.7	1	3.92611e-68	4.06145e-05
chr6:33202125:33202263:clu_65421_NA:ENSG00000112473.17	23781	0.942866	852.596	278.957	0.000391137	6-32898771-C-CAAAAAAAAA	-301674	12	12	0.0138568	1	1.58964e-05	-1.13019	0.258762	0.30097	0.310573	ENSG00000112473.17	3	0.368843	1.87776e-05
chr6:33195702:33195907:clu_65419_NA:ENSG00000204231.10	23782	0.905772	2417.6	297.527	8.10513e-05	6-32717555-C-T	-483133	10	10	0.0113122	1	3.40717e-06	-1.29459	0.274928	0.206879	0.216348	ENSG00000204231.10	7	0.298419	5.4971e-06
chr6:33205725:33205828:clu_65422_NA:ENSG00000204228.3	23777	1.05076	1137.2	339.845	0.00129698	6-34006701-C-CTTCA	802059	161	181	0.205215	1	0.000390453	0.310579	0.0868554	0.756624	0.754815	ENSG00000204228.3	2	0.556031	2.25881e-05
chr6:33212002:33212298:clu_65425_NA:ENSG00000204227.4	23769	0.889386	488.489	244.758	0.000665321	6-32820788-C-CGT	-387707	14	14	0.015873	1	9.7372e-06	-1.03373	0.230815	0.321368	0.331156	ENSG00000204227.4	3	0.38005	2.49465e-05
chr6:33266609:33267188:clu_65437_NA:ENSG00000223501.8	23312	0.996903	6677.74	303.641	5.81599e-05	6-33485560-C-T	213513	13	13	0.0147059	1	2.73794e-06	1.39629	0.293608	0.316468	0.323316	ENSG00000223501.8	17	0.37576	3.07355e-06
chr6:33290244:33290326:clu_65454_NA:ENSG00000204220.11	23257	1.06799	1064.92	339.311	0.000230938	6-33240971-G-A	-48331	318	423	0.479499	1	4.83851e-05	-0.267061	0.0650295	0.192281	0.191532	ENSG00000204220.11	2	0.278236	2.58043e-05
chr6:33280987:33286795:clu_65448_NA:ENSG00000227057.9	23257	0.933957	782.962	228.645	0.000971938	6-33318611-C-CT	29084	202	237	0.268433	1	9.19349e-06	0.364144	0.0810752	0.555244	0.564727	ENSG00000227057.9	4	0.490633	1.95778e-05
chr6:33299228:33299380:clu_65433_NA:ENSG00000237441.9	23199	0.980966	9896.79	346.783	9.57784e-05	6-33371692-C-CA	72368	23	26	0.0298851	1	2.06522e-05	-0.707275	0.164195	0.615238	0.620897	ENSG00000237441.9	14	0.51297	1.93234e-06
chr6:33301771:33304297:clu_65434_NA:ENSG00000231925.11	23088	0.784711	396.773	196.991	2.41309e-15	6-33304189-G-A	-10198	16	17	0.0192308	1	1.81803e-30	2.0686	0.166039	9.999e-05	3.99283e-10	ENSG00000231925.11	6	2.3098e-09	1.63079e-05
chr6:33316985:33317653:clu_65470_NA:ENSG00000236104.2	23058	0.974928	289.442	246.059	0.010631	6-33368130-C-T	50188	13	13	0.0147392	1	0.000929707	-0.847761	0.254193	0.957904	0.956851	ENSG00000236104.2	1	0.607808	6.42913e-05
chr6:33320591:33320736:clu_65471_NA:ENSG00000204209.11	22980	0.994599	2851.15	316.981	0.000104635	6-33322154-T-TGG	-7132	195	222	0.251716	1	9.45942e-06	0.289232	0.0644878	0.256174	0.260344	ENSG00000204209.11	5	0.333893	7.12636e-06
chr6:33398387:33403314:clu_65475_NA:ENSG00000237649.7	22354	1.06953	2943.66	355.335	0.000174762	6-32459795-C-G	-931741	231	267	0.302721	1	5.20044e-05	-0.361872	0.0884905	0.375262	0.369046	ENSG00000237649.7	4	0.40031	9.39107e-06
chr6:33410887:33412248:clu_65479_NA:ENSG00000112511.17	21803	0.950212	5681.45	301.581	8.81696e-05	6-33859503-A-G	449104	38	39	0.0441177	1	4.44191e-06	0.571259	0.12281	0.410459	0.418914	ENSG00000112511.17	16	0.427702	2.91905e-06
chr6:33447933:33448789:clu_65498_NA:ENSG00000197283.14	21678	0.956858	3822.05	293.069	4.67951e-05	6-33105545-A-G	-314116	251	303	0.343537	1	1.33813e-06	-0.373024	0.0760306	0.177082	0.179894	ENSG00000197283.14	12	0.268013	4.47798e-06
chr6:33454775:33455030:clu_65499_NA:ENSG00000213588.5	21253	0.986236	392.73	276.399	0.00346198	6-32846467-A-T	-607503	79	81	0.0918367	1	0.000350741	0.43728	0.12131	0.743926	0.748652	ENSG00000213588.5	1	0.554274	4.98574e-05
chr6:33577908:33580025:clu_65503_NA:ENSG00000030110.12	20240	0.981656	3593.92	324.786	0.000262745	6-33831508-C-T	251215	230	271	0.306561	1	3.85401e-05	0.303787	0.0730048	0.616938	0.619231	ENSG00000030110.12	6	0.512798	5.33771e-06
chr6:33692893:33693545:clu_65536_NA:ENSG00000096433.10	18350	0.911783	2245.65	228.494	4.0551e-08	6-33690332-A-T	69967	235	295	0.334467	1	1.55499e-13	-0.521431	0.0682713	0.00129987	0.00021422	ENSG00000096433.10	18	0.00074271	6.10506e-06
chr6:33701420:33711549:clu_65524_NA:ENSG00000137288.9	13457	1.00595	600.184	316.74	3.3979e-06	6-33700593-A-G	-11134	295	398	0.450226	1	1.12528e-07	-0.376415	0.0697029	0.00349965	0.00195865	ENSG00000137288.9	1	0.00591259	3.55633e-05
chr6:33772778:33776954:clu_65539_NA:ENSG00000161904.11	11659	0.946187	1181.7	280.67	0.0012349	6-33168898-A-AC	-620238	326	426	0.482394	1	8.85141e-05	-0.213891	0.0540228	0.789521	0.785288	ENSG00000161904.11	4	0.563648	1.37666e-05
chr6:34237317:34240737:clu_65546_NA:ENSG00000137309.19	8281	1.01464	2480.05	328.875	0.00038485	6-33972690-C-T	-264183	24	26	0.030445	1	6.91713e-05	-0.71639	0.178205	0.608839	0.608593	ENSG00000137309.19	6	0.508386	8.93189e-06
chr6:34247492:34247741:clu_65548_NA:ENSG00000186577.12	8272	1.015	3819.94	356.968	2.26838e-05	6-34369070-T-C	119600	79	84	0.0950226	1	5.17624e-06	0.542263	0.117417	0.079592	0.0794765	ENSG00000186577.12	6	0.151166	5.80767e-06
chr6:34466270:34526243:clu_65557_NA:ENSG00000124507.10	8350	0.982421	592.351	338.397	0.00844012	6-34188513-T-C	-277548	21	21	0.0237557	1	0.00361182	0.780191	0.266551	0.9955	0.99367	ENSG00000124507.10	1	0.617535	3.24964e-05
chr6:34696997:34697159:clu_65565_NA:ENSG00000272288.5	7722	1.00896	449.446	317.169	0.00200039	6-35682510-T-C	986193	14	14	0.0158371	1	0.000420471	-1.08092	0.30399	0.590641	0.589374	ENSG00000272288.5	1	0.500107	4.8108e-05
chr6:34688933:34696446:clu_65563_NA:ENSG00000196821.9	7723	0.995606	4676.99	330.498	1.25448e-11	6-34797807-G-A	100948	301	405	0.458145	1	3.6375e-14	-0.487389	0.0620951	9.999e-05	6.32431e-08	ENSG00000196821.9	10	3.07326e-07	4.36353e-06
chr6:34757551:34762595:clu_65568_NA:ENSG00000124562.9	7624	0.997545	2507.53	351.189	9.174e-68	6-34780951-C-T	23545	293	384	0.435374	1	2.23466e-79	-1.12227	0.0471908	9.999e-05	3.29958e-64	ENSG00000124562.9	4	1.88622e-62	8.20807e-06
chr6:34835464:34836156:clu_65575_NA:ENSG00000065060.16	7603	0.960048	3151.66	324.197	9.05583e-05	6-35570347-C-T	778332	38	40	0.0452489	1	9.91373e-06	0.751544	0.167959	0.262074	0.266149	ENSG00000065060.16	8	0.338156	5.51244e-06
chr6:34883080:34887787:clu_65574_NA:ENSG00000064995.16	7309	0.969791	1263.57	290.177	3.16868e-06	6-34883049-G-C	-5040	40	40	0.0452489	1	2.69269e-08	-0.85538	0.150872	0.00669933	0.00478038	ENSG00000064995.16	5	0.0134988	1.4385e-05
chr6:35084258:35085766:clu_65591_NA:ENSG00000064999.13	7306	0.892261	400.213	197.099	1.48815e-05	6-34032426-G-A	-856839	12	12	0.0135747	1	3.5497e-10	-1.17431	0.182656	0.0139986	0.0107526	ENSG00000064999.13	5	0.028182	3.09233e-05
chr6:35291737:35292554:clu_65607_NA:ENSG00000065029.14	6327	0.971981	2513.27	312.894	0.000421518	6-36126411-T-G	867429	290	362	0.410431	1	5.0778e-05	0.305534	0.0746089	0.662134	0.665144	ENSG00000065029.14	11	0.529242	7.30516e-06
chr6:35310644:35312302:clu_65610_NA:ENSG00000023892.10	6325	1.02649	913.898	338.775	0.000282043	6-35103337-TA-T	-194515	20	20	0.0232019	1	6.07439e-05	-0.839871	0.207286	0.215078	0.216374	ENSG00000023892.10	4	0.298419	2.54706e-05
chr6:35349003:35410987:clu_65611_NA:ENSG00000112033.13	6316	0.957348	1384.5	308.971	0.00043924	6-34441784-A-G	-900774	11	11	0.0124434	1	4.80185e-05	1.19948	0.291943	0.469253	0.476888	ENSG00000112033.13	5	0.456334	1.23906e-05
chr6:35460618:35462789:clu_65622_NA:ENSG00000112039.3	6479	1.01546	3077.56	341.824	0.000419001	6-35710371-T-G	258010	15	15	0.0170068	1	0.000105215	1.0656	0.272099	0.721428	0.71899	ENSG00000112039.3	7	0.54633	7.22276e-06
chr6:35642843:35688804:clu_65629_NA:ENSG00000096060.14	6815	0.965335	968.428	273.736	2.16577e-24	6-35677308-T-C	-51275	210	235	0.265837	1	5.66043e-36	-0.893698	0.0646678	9.999e-05	1.10838e-20	ENSG00000096060.14	6	1.20102e-19	1.8387e-05
chr6:35869110:35869482:clu_65637_NA:ENSG00000096063.15	6904	1.00524	2254.94	311.209	0.000205931	6-35390866-A-T	-530476	11	11	0.0125	1	1.89768e-05	-1.16466	0.269157	0.364664	0.368956	ENSG00000096063.15	8	0.400272	9.43688e-06
chr6:35955520:35959460:clu_65642_NA:ENSG00000112053.13	7155	0.910043	4058.54	299.147	1.77635e-06	6-35490897-G-A	-533971	9	9	0.0102041	1	1.97039e-08	-1.5842	0.276618	0.0152985	0.0116001	ENSG00000112053.13	15	0.0301745	3.34784e-06
chr6:36102649:36107455:clu_65653_NA:ENSG00000112062.10	7155	1.03036	3537.88	338.758	2.52034e-05	6-36037898-G-A	10221	110	116	0.13242	1	3.28112e-06	-0.487054	0.103256	0.0765923	0.0781845	ENSG00000112062.10	8	0.149177	6.68586e-06
chr6:36127955:36130619:clu_65654_NA:ENSG00000156711.16	7207	1.03089	5458.01	362.468	1.34478e-08	6-36130633-A-C	2824	224	263	0.298186	1	1.32928e-09	-0.480685	0.0774647	0.00019998	5.39695e-05	ENSG00000156711.16	9	0.0001995	4.3432e-06
chr6:36218010:36225267:clu_65672_NA:ENSG00000096070.19	7247	0.865845	2710.31	293.119	5.78217e-05	6-35712696-C-T	-484048	15	15	0.0170068	1	1.79927e-06	1.32307	0.273113	0.186081	0.196792	ENSG00000096070.19	13	0.282785	3.94783e-06
chr6:36158941:36179617:clu_65659_NA:ENSG00000246982.6	7254	1.02661	1536.8	355.478	3.47709e-05	6-36131983-A-C	-65222	225	267	0.302036	1	8.09886e-06	-0.371773	0.0822565	0.0444956	0.047567	ENSG00000246982.6	2	0.101094	1.51546e-05
chr6:36302469:36306292:clu_65681_NA:ENSG00000180316.12	7361	0.977786	1881.49	317.301	0.000205978	6-35710194-T-C	-533009	14	14	0.0158371	1	2.28331e-05	-1.41382	0.330004	0.329367	0.33192	ENSG00000180316.12	5	0.38044	1.00194e-05
chr6:36371560:36373453:clu_65674_NA:ENSG00000010030.13	7425	1.03857	4675.74	352.514	9.29625e-05	6-36939963-A-C	552163	176	200	0.226244	1	2.3293e-05	-0.371065	0.086705	0.341066	0.334299	ENSG00000010030.13	7	0.381742	5.23131e-06
chr6:36479223:36479591:clu_65690_NA:ENSG00000112078.13	7405	0.912904	2520.41	294.006	4.95772e-06	6-36396146-A-C	-46621	164	187	0.212018	1	6.17416e-08	0.402555	0.0729981	0.0232977	0.0188293	ENSG00000112078.13	8	0.0460583	5.47096e-06
chr6:36540207:36541769:clu_65689_NA:ENSG00000112079.8	7361	0.990048	5753.94	348.822	4.37263e-09	6-36434811-C-T	-112659	166	193	0.219318	1	1.68834e-10	0.405815	0.0619332	9.999e-05	2.8073e-05	ENSG00000112079.8	9	0.000106707	3.46109e-06
chr6:36598983:36599821:clu_65697_NA:ENSG00000112081.16	7388	1.02126	2037.06	351.257	0.00138895	6-36919937-A-G	325584	95	100	0.113122	1	0.000526475	0.303359	0.0868122	0.937406	0.938669	ENSG00000112081.16	3	0.603473	1.11812e-05
chr6:36678939:36684097:clu_65698_NA:ENSG00000124762.13	7701	0.989254	1232.38	327.468	4.18938e-05	6-36677426-T-C	966	279	350	0.396355	1	4.19417e-06	0.313547	0.0672268	0.0531947	0.0521902	ENSG00000124762.13	2	0.109036	1.61029e-05
chr6:36697915:36704224:clu_65699_NA:ENSG00000255587.7	7764	0.950651	5333.81	314.609	3.2132e-07	6-36699050-A-T	1199	96	102	0.115385	1	4.72887e-09	-0.630376	0.105345	0.00429957	0.00239236	ENSG00000255587.7	13	0.00711241	3.11582e-06
chr6:36746215:36746396:clu_65712_NA:ENSG00000124772.11	7795	0.893805	1690.31	235.503	0.000825567	6-36746081-C-A	-93921	203	233	0.263575	1	9.40247e-06	0.311803	0.0694993	0.785821	0.788172	ENSG00000124772.11	14	0.564263	7.3817e-06
chr6:36916574:36919578:clu_65725_NA:ENSG00000198663.16	7811	0.934744	2564.77	311.237	0.00081134	6-37100793-C-T	228923	20	20	0.0232019	1	0.000114091	-0.803871	0.206337	0.891111	0.88848	ENSG00000198663.16	6	0.589576	5.99966e-06
chr6:36963033:36963823:clu_65727_NA:ENSG00000164530.13	7893	1.01959	1046.46	327.879	4.38878e-06	6-36963038-T-C	14775	77	84	0.0950226	1	2.54188e-07	-0.617281	0.11776	0.00509949	0.00408904	ENSG00000164530.13	2	0.0117152	2.16134e-05
chr6:36975717:36977199:clu_65734_NA:ENSG00000137409.19	7964	0.975014	6630.18	324.355	4.18871e-10	6-36976719-A-G	-9579	252	322	0.364253	1	1.78788e-12	-0.480571	0.0660828	9.999e-05	3.8631e-06	ENSG00000137409.19	14	1.59807e-05	2.80772e-06
chr6:37025938:37027429:clu_65744_NA:ENSG00000146192.14	7960	0.876574	4582.67	275.276	1.85218e-09	6-37027446-G-A	21799	91	103	0.11678	1	1.78461e-13	-0.757764	0.0994786	0.00019998	3.75996e-05	ENSG00000146192.14	22	0.00014151	2.47931e-06
chr6:37172794:37172996:clu_65752_NA:ENSG00000137193.13	8274	1.01828	5359.04	365.208	1.98301e-05	6-36638709-AGTT-A	-531494	243	301	0.340498	1	5.68572e-06	-0.306234	0.0666053	0.0966903	0.0959682	ENSG00000137193.13	6	0.173532	4.1975e-06
chr6:37291357:37312918:clu_65760_NA:ENSG00000065491.8	8460	0.931465	4543.77	317.123	0.000342234	6-37069736-G-T	-188036	24	28	0.0316742	1	4.36201e-05	-0.808005	0.195565	0.810319	0.809628	ENSG00000065491.8	11	0.569226	3.33224e-06
chr6:37377033:37390742:clu_65766_NA:ENSG00000112130.16	8416	0.985194	5320.74	335.958	3.78972e-13	6-37381144-C-T	27172	333	439	0.496606	1	8.02732e-16	0.538975	0.0642707	9.999e-05	2.72905e-09	ENSG00000112130.16	8	1.46329e-08	3.66298e-06
chr6:37433377:37435624:clu_65767_NA:ENSG00000137200.12	8302	0.896587	1599.69	244.737	8.71346e-05	6-38183410-G-C	750191	18	20	0.0226244	1	3.407e-07	-0.907586	0.175075	0.163784	0.166698	ENSG00000137200.12	13	0.255645	7.91622e-06
chr6:37483289:37484810:clu_65772_NA:ENSG00000198937.8	8287	0.932455	244.778	233.539	0.00349977	6-36694924-T-C	-804998	241	292	0.330317	1	0.000102347	-0.21893	0.0558048	0.60014	0.607305	ENSG00000198937.8	1	0.507697	6.21653e-05
chr6:37534957:37535532:clu_65778_NA:ENSG00000204110.6	8281	1.02499	2373.63	349.396	2.6467e-06	6-37519359-G-A	12011	280	339	0.383484	1	3.27903e-07	-0.382949	0.0737636	0.00579942	0.00545813	ENSG00000204110.6	3	0.0152467	9.74609e-06
chr6:37534957:37535532:clu_65778_NA:ENSG00000227920.2	8240	1.02549	2404.01	349.841	2.60826e-06	6-37519359-G-A	-25786	280	339	0.383484	1	3.27903e-07	-0.382949	0.0737636	0.00579942	0.00543244	ENSG00000227920.2	3	0.0151807	9.64299e-06
chr6:37638667:37643809:clu_65783_NA:ENSG00000112139.14	7911	0.994966	7011.15	342.885	9.85502e-06	6-37631592-G-C	-67714	28	29	0.0328054	1	1.22305e-06	-1.03397	0.209949	0.0661934	0.067816	ENSG00000112139.14	10	0.134557	2.90267e-06
chr6:38061775:38082392:clu_65793_NA:ENSG00000156639.11	8102	1.01284	9037.36	367.995	8.19808e-06	6-37571706-C-T	-247793	206	237	0.268707	1	2.29943e-06	0.273112	0.0569849	0.0671933	0.0686715	ENSG00000156639.11	9	0.135754	2.4324e-06
chr6:38345093:38577600:clu_65798_NA:ENSG00000183826.16	8283	0.99067	2968.47	346.186	4.91051e-05	6-38281465-C-T	-358683	14	15	0.0169683	1	9.21304e-06	-1.21898	0.27143	0.137586	0.138693	ENSG00000183826.16	5	0.226676	6.72728e-06
chr6:38686974:38702971:clu_65805_NA:ENSG00000124767.6	8142	0.937035	202.88	232.65	0.00207581	6-39351919-G-T	648778	12	12	0.0135747	1	4.05194e-05	-1.02095	0.246056	0.365063	0.375099	ENSG00000124767.6	1	0.403344	7.6712e-05
chr6:39105776:39114883:clu_65817_NA:ENSG00000112167.9	8134	1.00202	1721.43	337.31	2.21257e-06	6-39092702-G-A	-22487	189	232	0.262443	1	1.62461e-07	0.420521	0.0789065	0.00429957	0.00375583	ENSG00000112167.9	3	0.0108548	1.21911e-05
chr6:39891722:39896812:clu_65838_NA:ENSG00000146122.16	8718	0.997286	5400.25	361.875	9.39577e-05	6-40498615-T-C	706317	29	30	0.0339367	1	3.00847e-05	0.829537	0.196582	0.39896	0.399283	ENSG00000146122.16	7	0.416374	3.807e-06
chr6:41032137:41032884:clu_65855_NA:ENSG00000124602.9	8112	0.901839	2805.02	315.166	0.00103453	6-40781577-TA-T	-257640	60	63	0.0715909	1	0.000172277	-0.646285	0.17047	0.959904	0.954912	ENSG00000124602.9	6	0.607567	4.64141e-06
chr6:41043698:41043940:clu_65861_NA:ENSG00000112212.11	8121	1.03096	1848.42	351.894	5.08029e-05	6-41714685-C-A	672131	160	180	0.20362	1	1.13304e-05	0.41041	0.09234	0.0785921	0.0821374	ENSG00000112212.11	2	0.154807	1.28279e-05
chr6:41043698:41043940:clu_65861_NA:ENSG00000124701.5	8134	1.03338	1852.37	351.534	5.12563e-05	6-41714685-C-A	661381	160	180	0.20362	1	1.13304e-05	0.41041	0.09234	0.0787921	0.0824666	ENSG00000124701.5	2	0.155226	1.29286e-05
chr6:41090309:41091546:clu_65865_NA:ENSG00000001167.14	8157	0.976117	8862.49	368.717	8.44621e-05	6-40300901-A-G	-772044	17	17	0.0192308	1	3.16769e-05	0.907344	0.215642	0.535646	0.538412	ENSG00000001167.14	9	0.481428	2.11106e-06
chr6:41052363:41055902:clu_65857_NA:ENSG00000124596.16	8209	0.989164	12065.9	377.905	7.19315e-05	6-40574954-G-A	-522833	312	407	0.460407	1	3.32068e-05	0.277266	0.0660705	0.581742	0.585157	ENSG00000124596.16	9	0.498269	1.64407e-06
chr6:41135341:41137357:clu_65873_NA:ENSG00000161912.17	8219	0.937411	13816	311.963	3.20998e-45	6-41059781-C-T	-41241	316	420	0.475113	1	2.62534e-59	-1.11118	0.0577891	9.999e-05	1.52582e-38	ENSG00000161912.17	33	3.367e-37	1.12841e-06
chr6:41150313:41150819:clu_65875_NA:ENSG00000161911.11	8287	0.948296	3646.94	317.547	2.62524e-06	6-40967935-C-T	-186402	9	10	0.0113122	1	8.37252e-08	1.59776	0.292799	0.0137986	0.0123758	ENSG00000161911.11	8	0.0319064	4.50604e-06
chr6:41192901:41194425:clu_65885_NA:ENSG00000112195.8	8375	0.933237	510.643	237.444	0.000106262	6-42098993-G-C	897799	17	17	0.0201422	1	3.15567e-07	-1.04756	0.201486	0.0690931	0.0659605	ENSG00000112195.8	2	0.131306	2.99126e-05
chr6:41268088:41275084:clu_65886_NA:ENSG00000124731.12	8399	1.03413	9456.61	374.778	1.73427e-80	6-41275234-T-C	-11485	310	414	0.468326	1	1.63845e-88	-1.14101	0.0440706	9.999e-05	4.18671e-79	ENSG00000124731.12	7	3.23357e-77	2.54026e-06
chr6:41588731:41589771:clu_65903_NA:ENSG00000137166.14	7997	0.936684	3802.25	307.351	7.98658e-05	6-41456425-A-ACACACACAC	-90001	15	15	0.0170843	1	4.79063e-06	-1.23706	0.266887	0.280472	0.291176	ENSG00000137166.14	9	0.356194	4.0857e-06
chr6:41691235:41735350:clu_65909_NA:ENSG00000112561.17	7507	0.912686	2064.57	275.01	0.000205868	6-41719628-T-C	-16631	273	345	0.391156	1	5.36606e-06	-0.342932	0.0743822	0.381062	0.390029	ENSG00000112561.17	8	0.411074	6.67143e-06
chr6:41775605:41776922:clu_65893_NA:ENSG00000137218.10	7459	1.00405	903.981	348.636	0.00143885	6-42224209-G-A	437667	14	14	0.0159091	1	0.000522714	-1.08221	0.309521	0.724228	0.726437	ENSG00000137218.10	1	0.547713	2.34201e-05
chr6:41789336:41789531:clu_65922_NA:ENSG00000214736.7	7459	0.953961	2952.21	326.584	9.08871e-05	6-41218090-G-GT	-569572	19	20	0.022831	1	1.07327e-05	-0.974711	0.218704	0.248975	0.255593	ENSG00000214736.7	5	0.330509	5.71863e-06
chr6:41930270:41930635:clu_65927_NA:ENSG00000112578.9	7338	1.02939	1671.29	374.493	0.000363645	6-41345118-A-T	-576070	14	14	0.0158371	1	0.000180973	-1.08867	0.288121	0.448855	0.441207	ENSG00000112578.9	2	0.439512	1.40963e-05
chr6:41992041:42048501:clu_65931_NA:ENSG00000112576.12	7372	0.971998	4999.25	352.312	5.54814e-97	6-41992055-G-A	-58302	144	167	0.188914	1	2.25211e-113	1.44906	0.045463	9.999e-05	1.09603e-90	ENSG00000112576.12	7	1.15321e-88	3.67281e-06
chr6:42057513:42068465:clu_65933_NA:ENSG00000137413.15	7371	0.961223	6174.33	338.486	1.70088e-05	6-42862975-T-C	812462	34	36	0.040724	1	2.01988e-06	0.681902	0.141471	0.115088	0.110656	ENSG00000137413.15	9	0.192469	2.8293e-06
chr6:42208372:42208858:clu_65939_NA:ENSG00000112599.8	7426	0.973371	401.265	274.104	2.24244e-05	6-42214584-CA-C	19668	281	364	0.4121	1	1.93744e-07	0.319309	0.0603029	0.0129987	0.010268	ENSG00000112599.8	1	0.0271075	4.60469e-05
chr6:42211917:42214280:clu_65940_NA:ENSG00000048544.5	7329	0.906737	1862.16	290.9	9.0498e-13	6-42209005-TG-T	-8860	281	367	0.415525	1	1.67063e-17	-0.553789	0.0621664	9.999e-05	1.15015e-08	ENSG00000048544.5	5	5.89279e-08	7.17273e-06
chr6:42228669:42232681:clu_65941_NA:ENSG00000124496.12	6620	0.980386	12152.6	338.322	2.69129e-05	6-42233745-T-C	-218306	39	49	0.0554299	1	3.5011e-06	0.694493	0.14767	0.284272	0.287958	ENSG00000124496.12	19	0.353975	1.56955e-06
chr6:42659855:42662184:clu_65964_NA:ENSG00000024048.10	6481	0.887672	3126.3	271.159	4.86005e-05	6-43189055-G-A	624993	17	17	0.0192744	1	5.30454e-07	-1.20411	0.236311	0.181282	0.182731	ENSG00000024048.10	20	0.270519	3.8617e-06
chr6:42782101:42810306:clu_65970_NA:ENSG00000112624.12	6357	0.955988	2854.06	331.863	0.000122015	6-43266998-CGT-C	520040	61	73	0.0846868	1	1.81358e-05	0.506291	0.116724	0.307969	0.314898	ENSG00000112624.12	6	0.370588	5.97222e-06
chr6:42880966:42883454:clu_65978_NA:ENSG00000146223.14	6589	0.924139	2858.27	306.84	0.00120604	6-42267397-A-G	-612221	61	70	0.0791855	1	0.000172132	-0.469521	0.123838	0.975602	0.972934	ENSG00000146223.14	8	0.612107	5.10737e-06
chr6:42923347:42924229:clu_65987_NA:ENSG00000171611.9	6603	1.0141	1907.03	365.733	0.000246103	6-42471741-A-G	-444248	26	27	0.0306122	1	9.76735e-05	0.901254	0.229047	0.366863	0.367794	ENSG00000171611.9	2	0.399609	1.15891e-05
chr6:42938207:42938568:clu_65986_NA:ENSG00000137161.16	6621	1.00796	8981.3	377.669	8.07131e-07	6-42942193-G-C	13001	206	237	0.2681	1	2.47558e-07	-0.395032	0.0752861	0.00579942	0.00692161	ENSG00000137161.16	8	0.0189412	2.39719e-06
chr6:42938207:42938568:clu_65986_NA:ENSG00000231113.2	6643	1.01594	2503.33	358.35	1.5427e-06	6-42942193-G-C	1829	206	237	0.2681	1	2.47558e-07	-0.395032	0.0752861	0.00229977	0.0035036	ENSG00000231113.2	3	0.0101623	8.89764e-06
chr6:42963449:42963535:clu_65994_NA:ENSG00000124713.5	6660	0.97728	3292.86	351.64	0.000295507	6-42977847-T-G	17089	149	168	0.192661	1	8.75623e-05	-0.337891	0.0852839	0.630237	0.632078	ENSG00000124713.5	4	0.516575	5.71181e-06
chr6:42969987:42978269:clu_65998_NA:ENSG00000124587.13	6696	0.988338	5554.46	334.914	2.09608e-14	6-42979275-G-C	55	303	396	0.447964	1	2.06103e-17	0.572677	0.0644879	9.999e-05	1.52763e-10	ENSG00000124587.13	9	9.06091e-10	3.55832e-06
chr6:42989688:43006463:clu_65999_NA:ENSG00000112640.14	6731	0.887407	896.438	268.275	0.00143683	6-42029585-C-G	-954914	9	9	0.010181	1	7.62949e-05	-1.08037	0.270364	0.754825	0.765182	ENSG00000112640.14	4	0.558865	1.34489e-05
chr6:43013389:43013898:clu_66003_NA:ENSG00000124733.3	6789	1.01186	739.05	326.413	1.44916e-16	6-43013895-C-A	-73	16	16	0.0181406	1	1.49498e-20	-2.39139	0.243832	9.999e-05	7.47802e-14	ENSG00000124733.3	2	5.44538e-13	2.96204e-05
chr6:43026141:43027178:clu_66006_NA:ENSG00000124541.6	6779	0.981556	1905.45	341.391	0.000157216	6-43453259-C-G	431614	20	20	0.0226244	1	3.21843e-05	0.997342	0.237242	0.262874	0.267118	ENSG00000124541.6	3	0.338738	1.00631e-05
chr6:43061593:43062917:clu_66029_NA:ENSG00000137171.14	6779	0.912884	2009.18	258.05	0.000576521	6-43798801-T-C	758024	10	10	0.0117925	1	1.32114e-05	-1.02775	0.23306	0.710029	0.720475	ENSG00000137171.14	10	0.546624	6.86234e-06
chr6:43043180:43043448:clu_66015_NA:ENSG00000044090.8	6778	0.871538	4894.55	297.692	3.05779e-05	6-43769792-T-C	715847	12	12	0.0135747	1	9.02615e-07	-1.08535	0.217615	0.179482	0.187262	ENSG00000044090.8	19	0.274651	2.25721e-06
chr6:43058233:43059286:clu_66027_NA:ENSG00000112651.11	6769	0.926047	3833.49	336.59	0.000740173	6-43279758-T-TTTG	219952	118	133	0.150794	1	0.000185351	-0.27906	0.0739752	0.953105	0.949365	ENSG00000112651.11	6	0.606191	3.84464e-06
chr6:43143620:43144451:clu_66039_NA:ENSG00000112655.15	6761	1.01684	8154.67	373.893	2.2944e-05	6-43110328-T-C	34060	147	170	0.192308	1	8.57369e-06	-0.435253	0.0965726	0.165383	0.164569	ENSG00000112655.15	8	0.253398	2.7418e-06
chr6:43175967:43176548:clu_66042_NA:ENSG00000112658.7	6597	0.985968	520.914	307.325	0.000532342	6-43718125-C-T	546826	22	23	0.0260181	1	5.90969e-05	-0.841134	0.207256	0.252275	0.248326	ENSG00000112658.7	1	0.324778	3.75439e-05
chr6:43196862:43198609:clu_66046_NA:ENSG00000112659.13	6605	0.887999	5041.13	271.439	2.08406e-05	6-43198673-TGGG-T	16498	28	29	0.0328054	1	1.51247e-07	-1.03746	0.194163	0.139086	0.134447	ENSG00000112659.13	32	0.222393	2.39909e-06
chr6:43226395:43229261:clu_66065_NA:ENSG00000112667.12	6535	0.957902	236.45	233.408	0.000146298	6-44207582-G-T	978098	14	14	0.0158371	1	4.33844e-07	-1.13357	0.220719	0.0429957	0.0398684	ENSG00000112667.12	1	0.0876307	7.27435e-05
chr6:43308409:43308750:clu_66069_NA:ENSG00000146215.13	6466	0.997361	10474.2	355.653	9.53893e-07	6-43446496-G-C	137699	193	225	0.254525	1	1.27927e-07	0.442669	0.0823479	0.00989901	0.0100744	ENSG00000146215.13	12	0.0266157	1.96344e-06
chr6:43308409:43308750:clu_66069_NA:ENSG00000171467.15	6494	1.0028	12330.2	360.438	8.06357e-07	6-43446496-G-C	77018	193	225	0.254525	1	1.27927e-07	0.442669	0.0823479	0.00989901	0.00975476	ENSG00000171467.15	14	0.0259176	1.70778e-06
chr6:43435907:43436138:clu_66079_NA:ENSG00000124574.14	6500	0.932506	7390.43	309.122	3.13166e-06	6-43225582-A-G	-201784	20	20	0.0226757	1	7.05539e-08	-0.974541	0.177533	0.0336966	0.0303207	ENSG00000124574.14	22	0.0697712	2.05928e-06
chr6:43478718:43497881:clu_66095_NA:ENSG00000137221.14	6512	0.882698	4016.91	307.896	0.000832346	6-44086816-C-T	609293	309	429	0.485294	1	0.000108307	-0.261114	0.0667988	0.979002	0.972512	ENSG00000137221.14	12	0.612088	2.92536e-06
chr6:43521048:43529249:clu_66109_NA:ENSG00000171453.17	6565	0.928374	1948.61	293.382	0.000215326	6-43530626-GT-G	20924	90	109	0.123583	1	1.12617e-05	0.501335	0.112763	0.365663	0.378274	ENSG00000171453.17	6	0.404518	7.6519e-06
chr6:43516190:43516727:clu_66103_NA:ENSG00000137207.11	6572	1.0242	3552.86	358.184	0.000122227	6-43266998-CGT-C	-249992	61	73	0.0846868	1	3.69943e-05	0.465762	0.111669	0.342466	0.34075	ENSG00000137207.11	5	0.385358	6.48996e-06
chr6:43526747:43527634:clu_66111_NA:ENSG00000124571.17	6673	0.889276	2596.7	271.725	0.000182184	6-44081127-G-T	505052	17	17	0.0192308	1	3.92316e-06	-1.17013	0.250111	0.416858	0.433485	ENSG00000124571.17	13	0.434851	4.68976e-06
chr6:43610723:43613660:clu_66122_NA:ENSG00000170734.11	6673	0.954288	3686.25	337.298	0.00010364	6-42897343-A-C	-678807	87	96	0.108597	1	1.73848e-05	-0.421864	0.0970427	0.333767	0.339612	ENSG00000170734.11	6	0.385006	4.58697e-06
chr6:43624729:43624888:clu_66127_NA:ENSG00000172432.18	6876	0.970185	4880.17	336.139	2.12874e-07	6-44162207-C-T	533045	10	10	0.0113379	1	8.86542e-09	-1.91047	0.325359	0.00209979	0.00129014	ENSG00000172432.18	8	0.0039891	3.73127e-06
chr6:43635921:43636381:clu_66124_NA:ENSG00000124688.13	6877	0.973779	593.672	307.512	0.000770379	6-44060064-T-C	430524	23	26	0.0294118	1	9.68197e-05	-0.779536	0.198003	0.376462	0.380025	ENSG00000124688.13	1	0.405547	3.11811e-05
chr6:43656723:43670789:clu_66132_NA:ENSG00000172426.15	6927	1.0294	4321.96	359.964	7.84414e-05	6-44559772-T-C	914726	82	86	0.0975057	1	2.33254e-05	0.577418	0.134933	0.273973	0.274341	ENSG00000172426.15	4	0.344051	5.45116e-06
chr6:43671906:43675494:clu_66133_NA:ENSG00000096080.11	7005	0.990126	4986.22	373.398	0.000121628	6-43820352-T-TTG	132561	10	11	0.0126437	1	5.30586e-05	1.15002	0.281556	0.453555	0.459602	ENSG00000096080.11	5	0.448586	3.99537e-06
chr6:43782087:43784541:clu_66136_NA:ENSG00000112715.21	7128	1.01751	5858.58	377.331	4.27744e-07	6-44628680-C-T	858467	41	44	0.0497738	1	1.22274e-07	0.877977	0.163062	0.00189981	0.00223675	ENSG00000112715.21	5	0.00668538	3.82714e-06
chr6:44136439:44138480:clu_66145_NA:ENSG00000137216.18	7375	0.861918	2109.52	284.756	0.000281939	6-44331592-CA-C	204678	13	13	0.0153302	1	1.21732e-05	-0.835925	0.188766	0.50055	0.518992	ENSG00000137216.18	9	0.473352	4.96024e-06
chr6:44116629:44127344:clu_66141_NA:ENSG00000180992.6	7375	0.995255	1909.78	336.151	0.000438863	6-44602557-GA-G	475100	27	27	0.030543	1	9.72863e-05	-0.877035	0.222836	0.568443	0.569762	ENSG00000180992.6	3	0.491914	1.06697e-05
chr6:44227342:44229390:clu_66155_NA:ENSG00000112759.16	7487	0.989895	6445.93	345.299	3.22361e-05	6-43343123-T-C	-876382	34	34	0.0384615	1	5.44418e-06	-0.858099	0.18625	0.191181	0.191541	ENSG00000112759.16	9	0.278236	3.08744e-06
chr6:44248079:44248630:clu_66158_NA:ENSG00000096384.19	7490	0.917776	395.502	267.532	0.0064235	6-43751101-T-C	-495065	248	308	0.348416	1	0.000705905	0.170378	0.04992	0.935406	0.932996	ENSG00000096384.19	2	0.601772	3.57457e-05
chr6:44255644:44256342:clu_66161_NA:ENSG00000157593.18	7506	0.958739	3473.76	352.982	1.7763e-05	6-44069088-C-T	-188802	247	313	0.354072	1	3.44569e-06	-0.327568	0.0696002	0.069893	0.0683154	ENSG00000157593.18	5	0.135363	4.97072e-06
chr6:44261848:44262560:clu_66163_NA:ENSG00000146232.15	7516	1.00896	3578.32	380.817	0.000698013	6-44032942-G-A	-232846	25	25	0.0282805	1	0.000414162	0.752629	0.211419	0.917908	0.916471	ENSG00000146232.15	3	0.596655	6.0425e-06
chr6:44307031:44310299:clu_66174_NA:ENSG00000124608.4	7596	0.919881	5544.45	319.989	2.42371e-05	6-43372096-T-G	-941230	20	20	0.0228833	1	1.60971e-06	0.973004	0.199889	0.148385	0.152879	ENSG00000124608.4	14	0.242177	2.57702e-06
chr6:44438819:44445655:clu_66177_NA:ENSG00000096401.7	7698	0.853769	1414.94	285.262	3.11278e-05	6-44068993-G-T	-318532	81	88	0.0997732	1	5.36106e-07	0.546045	0.107208	0.0778922	0.0719725	ENSG00000096401.7	5	0.140689	7.05627e-06
chr6:45512407:45663115:clu_66192_NA:ENSG00000124813.20	7400	0.997848	4100	342.782	0.00031281	6-44593773-C-CA	-734384	302	397	0.449095	1	7.59159e-05	-0.216814	0.0542415	0.727827	0.72351	ENSG00000124813.20	7	0.547055	5.02665e-06
chr6:45106006:45365201:clu_66185_NA:ENSG00000196284.15	7443	0.983614	4478.41	325.493	0.000275904	6-45135820-A-C	-242133	15	15	0.0170068	1	4.17793e-05	-1.20983	0.29209	0.712029	0.715593	ENSG00000196284.15	11	0.545257	4.3213e-06
chr6:45949381:45955135:clu_66198_NA:ENSG00000112782.15	6921	1.02508	1096.54	359.639	0.00114236	6-45691290-T-C	-389105	289	384	0.434389	1	0.000489968	-0.305562	0.0869521	0.708729	0.705039	ENSG00000112782.15	2	0.541763	2.1105e-05
chr6:46161753:46165387:clu_66199_NA:ENSG00000231769.2	6993	0.987794	1287.74	346.827	1.03952e-05	6-46163264-A-G	33558	310	422	0.478211	1	1.49743e-06	-0.360859	0.0739037	0.0146985	0.0140884	ENSG00000231769.2	2	0.0357754	1.53112e-05
chr6:46141222:46143276:clu_66203_NA:ENSG00000001561.6	6992	0.924718	193.138	226.157	0.00369882	6-46123902-G-A	-6091	280	359	0.406606	1	8.6863e-05	-0.214514	0.0541163	0.535046	0.547906	ENSG00000001561.6	1	0.484802	7.58155e-05
chr6:46161753:46165387:clu_66199_NA:ENSG00000112796.9	7031	0.99337	2312.81	358.703	7.3346e-06	6-46163264-A-G	-7707	310	422	0.478211	1	1.49743e-06	-0.360859	0.0739037	0.0180982	0.0173301	ENSG00000112796.9	3	0.0429701	8.7378e-06
chr6:46722925:46735180:clu_66209_NA:ENSG00000146070.16	7241	1.02004	5459.37	362.484	1.43963e-05	6-46786839-C-T	51146	35	40	0.0453515	1	3.6476e-06	0.752758	0.16036	0.0678932	0.0711881	ENSG00000146070.16	7	0.139607	4.15075e-06
chr6:47612536:47624186:clu_66220_NA:ENSG00000198087.7	7356	0.932835	782.081	271.56	0.00171829	6-47442145-C-T	-35644	22	23	0.0269321	1	0.00010999	-0.811096	0.207701	0.760324	0.763011	ENSG00000198087.7	4	0.558107	1.94918e-05
chr6:49435623:49440206:clu_66221_NA:ENSG00000146085.7	7554	0.946175	355.311	243.307	0.00242568	6-50408201-T-G	945010	82	91	0.102941	1	7.73278e-05	0.428214	0.10725	0.591741	0.602893	ENSG00000146085.7	3	0.505685	4.57844e-05
chr6:49470278:49470974:clu_66230_NA:ENSG00000031691.6	7555	1.0595	423	351.232	0.00024909	6-49291029-A-T	-172349	257	312	0.353741	1	7.1068e-05	0.318516	0.0793631	0.0834917	0.08509	ENSG00000031691.6	1	0.158724	6.28497e-05
chr6:49731251:49733195:clu_66244_NA:ENSG00000096006.11	7097	0.923809	427.979	278.819	0.00509223	6-49540390-T-C	-204047	189	212	0.240363	1	0.000649238	-0.301952	0.0878683	0.90231	0.901602	ENSG00000096006.11	3	0.593217	3.40553e-05
chr6:52282861:52283294:clu_66250_NA:ENSG00000112118.18	8307	0.933536	1486.11	278.458	7.69932e-05	6-51500724-G-A	-784157	66	67	0.0759637	1	1.46261e-06	0.596042	0.121947	0.129787	0.128503	ENSG00000112118.18	7	0.215229	1.02931e-05
chr6:52362249:52403162:clu_66251_NA:ENSG00000170915.8	8213	1.01435	916.826	340.039	0.000694595	6-52883665-C-T	522244	17	17	0.0192308	1	0.0001852	0.853079	0.226127	0.465953	0.464163	ENSG00000170915.8	2	0.450214	2.41306e-05
chr6:52454287:52464895:clu_66254_NA:ENSG00000096093.15	8213	0.990518	5894.69	363.406	0.000131851	6-53191287-A-AAAAGAATC	829164	37	38	0.0437788	1	4.58499e-05	-0.703246	0.170703	0.546545	0.544836	ENSG00000096093.15	8	0.483391	3.38548e-06
chr6:52516737:52535783:clu_66261_NA:ENSG00000065308.4	8342	1.04771	5333.14	368.304	4.30942e-05	6-53162328-C-T	585413	82	86	0.0972851	1	1.48007e-05	0.484231	0.110454	0.188381	0.186956	ENSG00000065308.4	7	0.274424	4.75846e-06
chr6:52578594:52579375:clu_66263_NA:ENSG00000225791.6	8343	1.01312	1110.94	382.098	0.00074203	6-51961483-G-A	-615824	253	321	0.363122	1	0.000452343	0.288176	0.081499	0.560644	0.55552	ENSG00000225791.6	1	0.487049	1.98106e-05
chr6:52671245:52677087:clu_66266_NA:ENSG00000096092.5	8353	0.976778	1181.81	318.41	0.000427847	6-52675042-C-T	3933	217	273	0.309091	1	6.01523e-05	-0.298127	0.0735369	0.40166	0.408422	ENSG00000096092.5	3	0.421844	1.58786e-05
chr6:52985583:52987357:clu_66275_NA:ENSG00000170899.10	8179	1.02207	2774.37	368.795	0.000780277	6-53430405-G-A	435027	229	284	0.321591	1	0.000377103	-0.297528	0.0829881	0.880412	0.881011	ENSG00000170899.10	4	0.587814	8.23753e-06
chr6:53082618:53089659:clu_66287_NA:ENSG00000112146.16	8264	0.986297	6906.16	332.287	4.62854e-05	6-53218140-C-A	166149	42	43	0.0486425	1	5.56762e-06	0.731541	0.15895	0.276072	0.279826	ENSG00000112146.16	14	0.348403	2.836e-06
chr6:53032654:53037939:clu_66282_NA:ENSG00000112144.15	8263	1.01354	4892.2	373.267	0.000276186	6-52830787-A-G	-231015	24	30	0.0340136	1	0.000130465	-1.07972	0.279568	0.736826	0.736325	ENSG00000112144.15	6	0.550252	4.50691e-06
chr6:53270727:53275090:clu_66294_NA:ENSG00000012660.13	8054	0.989614	4794.08	354.283	2.22296e-07	6-53354377-C-G	5198	251	317	0.35941	1	2.23187e-08	0.338683	0.0593748	0.00169983	0.0011486	ENSG00000012660.13	8	0.0035835	4.14609e-06
chr6:53514497:53516109:clu_66307_NA:ENSG00000001084.10	8087	0.920762	228.563	239.157	0.00619259	6-52733800-A-C	-883170	299	408	0.461538	1	0.000319634	0.203149	0.055972	0.775722	0.784548	ENSG00000001084.10	1	0.563552	6.28007e-05
chr6:56466195:56468982:clu_66317_NA:ENSG00000151914.19	5381	1.03394	1986.92	366.755	0.000336065	6-57029081-C-T	74453	35	37	0.0418552	1	0.000141553	0.673399	0.175301	0.473853	0.470824	ENSG00000151914.19	5	0.45304	1.20807e-05
chr6:57050854:57052686:clu_66330_NA:ENSG00000168116.13	5243	1.05337	645.793	351.724	5.54543e-05	6-56514606-C-CACACACAA	-531926	90	97	0.111494	1	1.24876e-05	0.500446	0.113157	0.0250975	0.0287563	ENSG00000168116.13	2	0.0665934	4.0189e-05
chr6:57099141:57124734:clu_66332_NA:ENSG00000112200.16	5219	1.00035	3708.04	343.993	0.00014947	6-56313992-T-C	-772852	254	323	0.366213	1	3.24682e-05	-0.339707	0.0808475	0.422658	0.425342	ENSG00000112200.16	11	0.430861	5.6189e-06
chr6:57161152:57168423:clu_66334_NA:ENSG00000112208.11	5164	1.03184	451.843	327.812	0.000760869	6-58069798-G-T	897472	14	14	0.0158371	1	0.000157176	-0.927588	0.243161	0.273373	0.276689	ENSG00000112208.11	2	0.345802	5.26661e-05
chr6:57382168:57507387:clu_66340_NA:ENSG00000146143.17	5159	0.970729	556.469	290.323	4.22294e-06	6-58009515-A-G	694710	322	424	0.480594	1	4.06573e-08	-0.404315	0.0722888	0.00349965	0.00283628	ENSG00000146143.17	3	0.00831975	3.2805e-05
chr6:57924591:57926426:clu_66347_NA:ENSG00000239650.4	4057	0.97943	663.739	332.941	9.01074e-11	6-57863298-T-C	-66993	228	258	0.292045	1	5.15365e-13	-0.560715	0.075163	9.999e-05	8.49283e-08	ENSG00000239650.4	4	4.07521e-07	2.86136e-05
chr6:57924591:57926426:clu_66347_NA:ENSG00000215190.9	3973	1.00115	928.682	336.434	7.18969e-11	6-57863298-T-C	-98203	228	258	0.292045	1	5.15365e-13	-0.560715	0.075163	9.999e-05	6.54788e-08	ENSG00000215190.9	6	3.17765e-07	2.25129e-05
chr6:63572719:63576436:clu_66363_NA:ENSG00000112245.10	7369	0.929418	94.208	215.988	0.0138285	6-63614807-G-C	93059	9	9	0.010181	1	0.000659451	-0.849176	0.247425	0.749125	0.75586	ENSG00000112245.10	1	0.556191	0.000159142
chr6:63646795:63680000:clu_66364_NA:ENSG00000118482.11	7399	0.959594	1647.65	315.164	0.000894192	6-63013440-T-C	-622380	34	34	0.0384615	1	0.000142737	0.597194	0.155548	0.781122	0.784022	ENSG00000118482.11	7	0.56323	1.05219e-05
chr6:63805896:63821240:clu_66367_NA:ENSG00000236345.1	7296	1.04421	852.193	359.029	0.00118263	6-63834017-C-A	27181	271	349	0.394796	1	0.000504088	-0.265504	0.0757207	0.622938	0.616243	ENSG00000236345.1	2	0.511655	2.93636e-05
chr6:63787371:63788105:clu_66369_NA:ENSG00000188107.14	10033	1.04445	635.483	354.402	6.25973e-05	6-66105742-T-A	398517	10	10	0.0113122	1	1.54974e-05	1.66229	0.380082	0.0326967	0.0331295	ENSG00000188107.14	1	0.0752096	3.94137e-05
chr6:69738015:69741789:clu_66381_NA:ENSG00000168216.10	8006	0.951433	843.51	246.945	1.46076e-10	6-69753307-C-A	-43804	275	353	0.4	1	1.11215e-16	-0.389054	0.0449505	9.999e-05	2.72151e-07	ENSG00000168216.10	7	1.24265e-06	1.97762e-05
chr6:69938100:69959996:clu_66386_NA:ENSG00000082293.12	7789	1.05067	524.332	344.218	0.00139898	6-68913527-C-T	-953044	71	77	0.0873016	1	0.000465337	-0.443665	0.125747	0.49845	0.496033	ENSG00000082293.12	1	0.464551	4.89695e-05
chr6:70524121:70524931:clu_66407_NA:ENSG00000082269.16	8556	1.04442	5316.56	372.455	0.000196488	6-69932768-C-T	-480173	100	106	0.120455	1	8.81166e-05	-0.472597	0.119331	0.631737	0.629489	ENSG00000082269.16	7	0.515989	4.71079e-06
chr6:70567004:70579414:clu_66398_NA:ENSG00000154079.5	8391	0.953696	888.021	292.61	0.000185786	6-70334681-G-C	-232236	56	58	0.0656109	1	8.93291e-06	-0.645982	0.14362	0.166483	0.168818	ENSG00000154079.5	3	0.258032	1.89878e-05
chr6:70858229:70860200:clu_66415_NA:ENSG00000112305.14	8198	0.983556	1896.77	285.222	1.98733e-12	6-70858714-A-G	190938	280	353	0.399321	1	2.4941e-17	-0.556561	0.0628522	9.999e-05	5.22138e-09	ENSG00000112305.14	8	2.75489e-08	1.02002e-05
chr6:71289170:71291871:clu_66416_NA:ENSG00000119900.7	8003	0.930793	2128.34	313.131	0.000185844	6-71273748-C-T	-15055	18	18	0.020362	1	1.76132e-05	0.977045	0.224908	0.344766	0.360736	ENSG00000119900.7	8	0.395551	7.09038e-06
chr6:73284734:73290533:clu_66428_NA:ENSG00000229852.2	8291	1.01263	564.966	335.578	0.0018153	6-72736359-G-A	-526856	93	97	0.109729	1	0.000539157	0.428432	0.122834	0.638336	0.63637	ENSG00000229852.2	1	0.518472	3.88749e-05
chr6:73416251:73417187:clu_66434_NA:ENSG00000080007.7	8527	1.0224	2521.81	362.436	0.000399478	6-72942720-C-T	-452028	257	317	0.358597	1	0.000157047	-0.327556	0.085862	0.626537	0.625283	ENSG00000080007.7	4	0.514572	9.07523e-06
chr6:73445747:73451525:clu_66429_NA:ENSG00000164430.15	8503	1.01912	2279.07	369.236	3.92178e-05	6-74051059-C-T	598783	308	402	0.455782	1	1.36622e-05	0.282176	0.0640986	0.080392	0.0809438	ENSG00000164430.15	3	0.152915	9.90485e-06
chr6:73492352:73500574:clu_66441_NA:ENSG00000135297.15	8498	0.9457	6322.87	311.664	1.52005e-05	6-73580447-C-A	118869	10	10	0.0113379	1	6.33963e-07	1.40546	0.27779	0.105089	0.106523	ENSG00000135297.15	20	0.187041	2.56683e-06
chr6:73610547:73615315:clu_66445_NA:ENSG00000119899.12	8389	1.04578	6854.56	375.888	2.11163e-05	6-73088142-C-T	-566013	151	182	0.206349	1	8.27237e-06	-0.418934	0.0927878	0.120588	0.120703	ENSG00000119899.12	9	0.205658	3.67378e-06
chr6:75237988:75241176:clu_66456_NA:ENSG00000112695.11	6913	0.980069	698.105	313.527	0.0011747	6-74253687-A-AAT	-996636	17	18	0.0204082	1	0.000195297	0.797325	0.21212	0.566743	0.569126	ENSG00000112695.11	3	0.491819	2.72836e-05
chr6:75259490:75260824:clu_66459_NA:ENSG00000112697.15	6857	0.890232	450.125	247.645	0.000825344	6-75951223-A-ATT	666255	29	29	0.0332569	1	1.55765e-05	-0.572715	0.130986	0.348065	0.364985	ENSG00000112697.15	4	0.398031	2.71965e-05
chr6:75678927:75695804:clu_66465_NA:ENSG00000112701.17	7023	0.947168	3350.02	300.723	1.02482e-08	6-75614276-T-G	12767	217	255	0.289294	1	1.91335e-11	0.499432	0.0723378	0.00049995	6.03735e-05	ENSG00000112701.17	18	0.000222043	4.879e-06
chr6:75881818:75886004:clu_66478_NA:ENSG00000196586.13	6819	1.03632	543.614	352.26	0.00655319	6-74837218-A-T	-911974	10	11	0.0127907	1	0.00323873	-0.976553	0.329756	0.970003	0.969797	ENSG00000196586.13	1	0.611387	4.45848e-05
chr6:78897959:78898064:clu_66483_NA:ENSG00000146243.13	7835	1.03252	855.69	351.536	8.70843e-06	6-78417909-T-G	-449563	11	11	0.0124434	1	1.43125e-06	-1.82943	0.373944	0.00549945	0.00624186	ENSG00000146243.13	2	0.0172173	2.78881e-05
chr6:79077729:79077855:clu_66502_NA:ENSG00000146247.13	7942	0.950935	4329.74	324.856	5.90936e-05	6-78727238-C-T	-350998	53	55	0.0623583	1	5.91609e-06	-0.665336	0.144984	0.239176	0.247039	ENSG00000146247.13	15	0.32403	3.84356e-06
chr6:79202155:79202276:clu_66503_NA:ENSG00000118418.14	7571	0.923574	2110.03	311.393	0.000180413	6-79211032-AAT-A	-23706	32	33	0.0387324	1	1.60507e-05	0.767827	0.175886	0.345265	0.354108	ENSG00000118418.14	7	0.391655	6.8989e-06
chr6:79673799:79696485:clu_66506_NA:ENSG00000198478.7	7864	1.04934	1351.49	344.399	2.99756e-05	6-80359586-C-T	728303	110	123	0.13914	1	4.85369e-06	-0.496764	0.107239	0.0330967	0.033153	ENSG00000198478.7	3	0.0752282	1.88992e-05
chr6:80129229:80167678:clu_66513_NA:ENSG00000083123.14	9073	0.989149	1629.2	331.53	0.00012897	6-79172598-AAAC-A	-934049	22	23	0.0260181	1	1.92313e-05	-0.936828	0.216659	0.191481	0.193749	ENSG00000083123.14	5	0.279693	1.21752e-05
chr6:81750471:81751590:clu_66520_NA:ENSG00000226089.2	8862	0.992702	342.259	312.732	0.000606124	6-81139153-A-G	-395762	173	198	0.228637	1	8.10929e-05	-0.321755	0.0808239	0.192981	0.190215	ENSG00000226089.2	1	0.277159	5.88714e-05
chr6:81750471:81751590:clu_66520_NA:ENSG00000112773.15	8521	1.01642	811.062	326.846	0.000455753	6-81139153-A-G	-613621	173	198	0.228637	1	8.10929e-05	-0.321755	0.0808239	0.307269	0.301478	ENSG00000112773.15	2	0.363034	2.75174e-05
chr6:82234255:82240166:clu_66533_NA:ENSG00000005700.14	7190	0.939537	1853.1	287.398	0.000709153	6-83060088-T-C	812334	48	49	0.0554299	1	4.90523e-05	-0.626771	0.152742	0.750525	0.753079	ENSG00000005700.14	10	0.555456	8.50083e-06
chr6:82957450:83018973:clu_66539_NA:ENSG00000118420.16	6422	1.03455	2190.48	372.709	2.61682e-05	6-82606499-C-A	-459342	132	145	0.164027	1	9.591e-06	0.467034	0.104203	0.0485951	0.0496954	ENSG00000118420.16	4	0.104637	1.09853e-05
chr6:83158622:83159796:clu_66562_NA:ENSG00000083097.14	6412	0.858475	4900.16	307.19	7.34421e-06	6-82777086-C-T	-290580	13	14	0.015873	1	1.99654e-07	-0.956874	0.18091	0.0670933	0.0597572	ENSG00000083097.14	30	0.121421	2.09364e-06
chr6:83194652:83195595:clu_66573_NA:ENSG00000013392.7	6374	1.01662	474.81	353.568	0.00265061	6-82764960-A-AGT	-428419	14	14	0.015873	1	0.00115923	-1.0458	0.319659	0.711529	0.710195	ENSG00000013392.7	1	0.543773	4.70439e-05
chr6:83170478:83171937:clu_66567_NA:ENSG00000013375.15	6374	1.02256	3545.34	369.373	8.29614e-05	6-82910462-C-A	-283474	17	17	0.0192308	1	3.15593e-05	-1.0654	0.253153	0.244676	0.245086	ENSG00000013375.15	7	0.322514	6.4595e-06
chr6:83223933:83227335:clu_66574_NA:ENSG00000065833.8	6399	1.08256	653.801	348.477	0.000803297	6-84377216-TG-T	946145	274	338	0.382353	1	0.00026307	0.306251	0.0831965	0.370963	0.369478	ENSG00000065833.8	2	0.400539	4.44295e-05
chr6:83929510:83934595:clu_66581_NA:ENSG00000065615.13	6684	1.00127	1540.86	322.8	0.00191089	6-83357189-C-T	-502454	121	133	0.150794	1	0.000445925	0.309972	0.0875669	0.949005	0.947387	ENSG00000065615.13	5	0.606024	1.35757e-05
chr6:84155510:84160812:clu_66590_NA:ENSG00000135315.11	7709	0.98551	5230.86	348.018	0.000196399	6-84465532-A-G	237897	82	85	0.0963719	1	4.97439e-05	-0.474707	0.115779	0.646235	0.648249	ENSG00000135315.11	12	0.521957	3.73118e-06
chr6:85489599:85490508:clu_66602_NA:ENSG00000135318.11	8323	1.04921	612.317	346.193	0.00160987	6-84649570-A-G	-800014	216	262	0.29638	1	0.000570144	0.283854	0.0817443	0.613439	0.605821	ENSG00000135318.11	2	0.506946	4.16919e-05
chr6:85518048:85526126:clu_66612_NA:ENSG00000135317.12	8407	0.906608	2020.84	270.566	0.00150196	6-86448631-C-T	854475	13	13	0.0147059	1	8.74322e-05	-0.705863	0.178144	0.965203	0.960309	ENSG00000135317.12	19	0.608343	6.60511e-06
chr6:85640564:85641292:clu_66616_NA:ENSG00000135316.17	8379	0.980569	1938.25	335.027	0.000673438	6-86139734-G-A	495942	17	17	0.0192308	1	0.000159562	-0.829695	0.217719	0.736526	0.736062	ENSG00000135316.17	6	0.550252	9.84895e-06
chr6:85677492:85678136:clu_66617_NA:ENSG00000203875.10	8298	0.889668	927.431	268.225	8.5277e-23	6-85678170-G-T	-566	326	440	0.498864	1	3.14154e-34	-0.763411	0.056994	9.999e-05	1.0572e-17	ENSG00000203875.10	7	9.75253e-17	1.31589e-05
chr6:87218731:87233325:clu_66622_NA:ENSG00000188994.12	7797	1.01529	3546.02	369.171	5.22603e-05	6-86899679-G-A	-253154	152	172	0.195455	1	1.87743e-05	0.417374	0.0964017	0.163884	0.163667	ENSG00000188994.12	6	0.252329	6.26407e-06
chr6:87371712:87375462:clu_66626_NA:ENSG00000111850.10	7711	0.96581	3208.59	324.173	5.70776e-08	6-87144770-G-A	-177813	21	21	0.0237557	1	8.933e-10	1.32007	0.210428	0.00049995	0.000249246	ENSG00000111850.10	8	0.000858818	5.56182e-06
chr6:87371712:87375462:clu_66626_NA:ENSG00000203872.6	7716	0.964281	3268.15	324.908	5.51415e-08	6-87144770-G-A	-200079	21	21	0.0237557	1	8.933e-10	1.32007	0.210428	0.00049995	0.000248804	ENSG00000203872.6	8	0.000857701	5.42191e-06
chr6:87488102:87500508:clu_66633_NA:ENSG00000164414.17	7732	0.939993	1701.35	279.884	0.00050373	6-87947340-G-T	476717	18	19	0.0214932	1	2.36791e-05	0.928205	0.217083	0.594441	0.60345	ENSG00000164414.17	8	0.505927	9.27962e-06
chr6:87516880:87518169:clu_66637_NA:ENSG00000146282.17	7695	0.92968	3324.5	298.738	0.000582743	6-88097933-C-A	507930	17	17	0.0192744	1	5.23034e-05	-0.977771	0.239181	0.871713	0.87191	ENSG00000146282.17	13	0.585467	4.51425e-06
chr6:87594613:87601784:clu_66645_NA:ENSG00000135336.14	7697	0.875655	2521.75	275.502	0.000233497	6-87573702-A-C	-16365	200	226	0.255656	1	6.58477e-06	0.329264	0.0721202	0.490151	0.508495	ENSG00000135336.14	19	0.469849	4.48271e-06
chr6:87675931:87677818:clu_66652_NA:ENSG00000135334.8	7586	0.973775	269.079	269.485	0.00209908	6-87874075-C-T	171866	12	12	0.0135747	1	0.000139529	-1.04108	0.270757	0.436956	0.444866	ENSG00000135334.8	1	0.440859	6.87945e-05
chr6:88941180:88963346:clu_66667_NA:ENSG00000111880.15	7196	1.03188	3222.17	357.841	0.000362498	6-89280368-C-G	316647	14	14	0.0158371	1	0.000127454	1.06741	0.27596	0.677832	0.676497	ENSG00000111880.15	5	0.532688	7.38692e-06
chr6:89081197:89083753:clu_66671_NA:ENSG00000146278.10	7087	1.0123	3333.63	352.479	0.000342032	6-89993561-G-A	912810	14	14	0.0158371	1	0.00010581	-1.09974	0.280917	0.674933	0.675379	ENSG00000146278.10	5	0.532524	6.57914e-06
chr6:89146609:89149265:clu_66672_NA:ENSG00000146281.5	7071	0.948873	605.944	284.238	0.000108679	6-88433117-T-C	-712933	25	26	0.0294118	1	3.06192e-06	-1.069	0.225921	0.0752925	0.0748442	ENSG00000146281.5	2	0.144898	2.71957e-05
chr6:89265765:89267679:clu_66679_NA:ENSG00000111886.10	6831	1.03592	803.678	338.39	0.00157555	6-88561127-T-C	-754172	189	232	0.262443	1	0.00047954	-0.325362	0.0924317	0.710929	0.705005	ENSG00000111886.10	2	0.541763	3.0108e-05
chr6:89333205:89335302:clu_66683_NA:ENSG00000198833.6	6814	1.01594	2935.18	368.263	8.20501e-08	6-89310248-C-T	-42600	307	411	0.464932	1	1.35194e-08	-0.38195	0.0659023	0.00019998	0.000209428	ENSG00000198833.6	4	0.00072714	7.5883e-06
chr6:89629223:89630433:clu_66694_NA:ENSG00000135299.16	6783	0.983572	6068.89	346.223	0.000370708	6-90417385-C-T	984215	329	437	0.494344	1	0.00010076	-0.275019	0.0700323	0.90071	0.897577	ENSG00000135299.16	10	0.592239	3.18821e-06
chr6:89637353:89637725:clu_66692_NA:ENSG00000083099.10	6678	1.01528	1480.28	316.783	0.0021271	6-89381543-T-C	-257210	25	25	0.0282805	1	0.000451225	0.775919	0.219396	0.955304	0.955933	ENSG00000083099.10	4	0.607808	1.5005e-05
chr6:89650198:89650732:clu_66700_NA:ENSG00000112159.11	6818	0.861125	2901.03	280.248	0.000382029	6-90594232-A-T	774509	32	33	0.0373303	1	1.60723e-05	-0.791659	0.181358	0.716028	0.726281	ENSG00000112159.11	19	0.547713	3.59056e-06
chr6:89846644:89853166:clu_66688_NA:ENSG00000118412.12	6822	1.00866	2748.79	353.625	0.000706454	6-90387247-C-G	557353	11	11	0.0124717	1	0.000251472	-1.29789	0.351454	0.861014	0.854661	ENSG00000118412.12	4	0.581337	7.8562e-06
chr6:90089109:90206569:clu_66736_NA:ENSG00000112182.14	6747	0.963026	1732.32	309.716	0.000944497	6-90703968-A-AGTGTGT	407060	38	39	0.0452436	1	0.00013396	-0.637616	0.165383	0.815818	0.816052	ENSG00000112182.14	4	0.570674	1.01694e-05
chr6:90523783:90536337:clu_66749_NA:ENSG00000135341.17	6970	0.876115	1743.77	258.809	0.000208668	6-90787329-C-T	200284	9	9	0.010181	1	2.78421e-06	-1.05829	0.222701	0.347465	0.366925	ENSG00000135341.17	13	0.399082	6.49931e-06
chr6:96521950:96523146:clu_66768_NA:ENSG00000014123.9	7625	0.938925	198.4	254.59	0.00737708	6-96725255-T-TTGTTGC	203660	14	14	0.0158371	1	0.000640553	-0.749062	0.21774	0.784922	0.789506	ENSG00000014123.9	1	0.564361	7.91713e-05
chr6:96891391:96896744:clu_66775_NA:ENSG00000123545.5	7304	0.955922	481.849	276.012	0.00128616	6-96721535-A-G	-176346	14	14	0.0158371	1	8.18738e-05	-1.10899	0.278741	0.482052	0.483984	ENSG00000123545.5	2	0.459152	3.53641e-05
chr6:97179559:97181904:clu_66785_NA:ENSG00000146263.11	6421	1.01285	3729.58	381.996	0.000194105	6-97584852-C-T	301642	43	46	0.0521542	1	0.000106609	-0.706117	0.180457	0.511849	0.509035	ENSG00000146263.11	6	0.46994	5.89441e-06
chr6:98905670:98917374:clu_66795_NA:ENSG00000112234.8	6623	0.975509	4659.81	350.866	7.62794e-05	6-99524240-CTT-C	576234	38	40	0.0462963	1	1.7687e-05	-0.703551	0.161987	0.306969	0.310653	ENSG00000112234.8	9	0.368843	4.00395e-06
chr6:99425898:99430713:clu_66802_NA:ENSG00000228506.1	6824	1.00351	621.238	350.628	0.00176714	6-99178979-C-T	-245943	313	396	0.44898	1	0.000689036	0.295831	0.0865054	0.669533	0.665285	ENSG00000228506.1	1	0.529242	3.39998e-05
chr6:99414686:99425215:clu_66800_NA:ENSG00000132424.14	6821	0.919403	2883.63	306.213	5.14e-05	6-98574712-G-A	-850619	35	35	0.0396825	1	2.55747e-06	0.639757	0.134117	0.161184	0.166409	ENSG00000132424.14	11	0.255459	4.94297e-06
chr6:99526109:99531363:clu_66813_NA:ENSG00000228439.5	6770	1.0177	2055.1	364.679	0.000354552	6-99418462-A-C	-102231	18	18	0.020362	1	0.000143898	-1.12796	0.293952	0.512949	0.509037	ENSG00000228439.5	3	0.46994	1.09187e-05
chr6:99476230:99482753:clu_66807_NA:ENSG00000123552.17	6771	1.02575	4379.47	374.529	0.000148025	6-100361897-C-A	840169	22	25	0.0282805	1	6.75607e-05	0.897655	0.222976	0.469753	0.464601	ENSG00000123552.17	6	0.450214	5.29896e-06
chr6:99546474:99549312:clu_66817_NA:ENSG00000112237.12	6754	0.958924	2882.12	321.852	4.85063e-05	6-98821164-G-A	-747809	45	47	0.0531674	1	4.1654e-06	0.567772	0.121696	0.143486	0.144064	ENSG00000112237.12	9	0.232901	5.99633e-06
chr6:100512918:100516180:clu_66822_NA:ENSG00000112249.13	7413	0.870385	1430.91	266.709	0.000161282	6-99987100-A-G	-894272	29	30	0.0339367	1	2.64446e-06	-0.684972	0.14381	0.258574	0.26393	ENSG00000112249.13	13	0.336517	7.67151e-06
chr6:104811393:104833042:clu_66849_NA:ENSG00000085382.11	7120	1.0192	3495.22	331.195	0.000348066	6-105762967-A-G	903048	19	19	0.0214932	1	6.48102e-05	1.00336	0.248605	0.69933	0.696449	ENSG00000085382.11	7	0.538706	6.4606e-06
chr6:105323111:105323665:clu_66851_NA:ENSG00000085377.13	6694	0.982054	2728.54	329.277	8.05794e-05	6-104974809-A-AATT	-428275	11	12	0.0136054	1	1.00439e-05	1.18017	0.263924	0.206479	0.204547	ENSG00000085377.13	6	0.289588	7.04322e-06
chr6:106086595:106088201:clu_66862_NA:ENSG00000057657.15	7730	0.951419	2370	307.814	0.000126128	6-105468337-C-T	-617983	16	16	0.0181406	1	8.92002e-06	-1.05724	0.235037	0.272073	0.280535	ENSG00000057657.15	6	0.349106	7.03801e-06
chr6:106202089:106248150:clu_66869_NA:ENSG00000057663.14	7633	0.893252	1228.01	251.676	0.000704522	6-105500880-C-T	-824911	13	13	0.0147392	1	1.41501e-05	-0.964485	0.219489	0.615038	0.628598	ENSG00000057663.14	6	0.51578	1.01308e-05
chr6:106552216:106553455:clu_66877_NA:ENSG00000112297.14	7567	0.973834	3046.15	328.739	5.77738e-06	6-105975482-G-A	-385326	14	14	0.0158371	1	3.71198e-07	-1.25942	0.243747	0.0226977	0.0196035	ENSG00000112297.14	6	0.0477429	6.07846e-06
chr6:106587862:106592164:clu_66882_NA:ENSG00000130347.12	7409	1.06072	3137.43	370.789	0.00146168	6-107228534-A-T	599047	172	200	0.226757	1	0.000783198	-0.296262	0.0875531	0.985401	0.988362	ENSG00000130347.12	4	0.6164	8.51515e-06
chr6:106649201:106652209:clu_66886_NA:ENSG00000130348.11	7410	1.02025	3867.38	357.585	0.000806893	6-107063692-A-C	434114	54	57	0.0646258	1	0.000316972	-0.502502	0.138366	0.954005	0.954145	ENSG00000130348.11	5	0.60732	5.86466e-06
chr6:106971834:106974578:clu_66894_NA:ENSG00000272398.5	7410	0.931654	192.756	219.424	0.000974181	6-106759811-C-T	-215816	21	21	0.0237557	1	5.9863e-06	-0.793277	0.172961	0.19958	0.197974	ENSG00000272398.5	1	0.283825	7.86335e-05
chr6:107028271:107039749:clu_66896_NA:ENSG00000130349.9	7524	0.999138	5033.8	364.98	0.00010684	6-107597147-A-G	568934	119	133	0.150452	1	3.7585e-05	0.371064	0.0890447	0.414359	0.416415	ENSG00000130349.9	5	0.425979	4.11724e-06
chr6:107154777:107193822:clu_66898_NA:ENSG00000178409.13	7699	1.0054	984.185	360.792	0.000146988	6-108099248-G-A	983979	25	28	0.0316742	1	4.86879e-05	-0.918799	0.22381	0.136586	0.132966	ENSG00000178409.13	1	0.220497	2.16365e-05
chr6:107154777:107193822:clu_66898_NA:ENSG00000164494.11	7204	1.01598	8202.13	376.017	7.08049e-05	6-108172670-T-A	713106	146	165	0.186652	1	3.11842e-05	-0.418537	0.0993833	0.436056	0.432723	ENSG00000164494.11	8	0.434518	2.71604e-06
chr6:107708011:107731974:clu_66908_NA:ENSG00000146285.13	6302	0.986198	9592.57	339.068	9.58116e-21	6-107721009-G-A	-103308	72	80	0.0907029	1	6.34582e-25	1.10219	0.100037	9.999e-05	1.53884e-16	ENSG00000146285.13	17	1.33114e-15	2.04088e-06
chr6:107883146:107893482:clu_66917_NA:ENSG00000025796.13	6566	0.834548	368.749	179.363	0.000654278	6-108050594-C-T	92405	18	19	0.0214932	1	2.27246e-07	-1.21394	0.230616	0.279772	0.291431	ENSG00000025796.13	10	0.356314	2.41612e-05
chr6:108049418:108051031:clu_66911_NA:ENSG00000081087.14	6248	0.932984	315.753	242.844	0.00649315	6-107222616-C-T	-943238	12	12	0.01373	1	0.000383807	-0.904558	0.252638	0.884812	0.885942	ENSG00000081087.14	2	0.589049	4.83167e-05
chr6:108223045:108260760:clu_66927_NA:ENSG00000112335.14	6283	1.02418	1941.64	364.497	0.000310012	6-107435281-AACACACACAC-A	-825979	133	158	0.182028	1	0.000123245	-0.334526	0.0862963	0.447155	0.440525	ENSG00000112335.14	4	0.439375	1.18744e-05
chr6:108324048:108346988:clu_66929_NA:ENSG00000135537.16	6460	1.05116	5431.39	369.71	1.23283e-05	6-107676811-T-C	-618083	17	17	0.0192308	1	3.82096e-06	1.28975	0.275343	0.0515948	0.055102	ENSG00000135537.16	7	0.114199	4.73699e-06
chr6:108561829:108639493:clu_66936_NA:ENSG00000118689.14	6697	0.959433	1625.82	340.682	0.000661715	6-108442052-G-A	-117783	29	29	0.0328054	1	0.000177211	-0.613292	0.162078	0.674333	0.675939	ENSG00000118689.14	3	0.532536	1.06552e-05
chr6:108561829:108663455:clu_66936_NA:ENSG00000203801.8	6770	0.958664	1442.85	341.335	0.000202233	6-109729051-T-C	977397	24	24	0.0273349	1	4.346e-05	-0.888331	0.214961	0.266973	0.271705	ENSG00000203801.8	3	0.342072	1.19632e-05
chr6:108936999:108953033:clu_66943_NA:ENSG00000118690.12	6605	0.987581	8637	371.337	0.000406221	6-108224036-C-T	-624380	28	28	0.0316742	1	0.000191972	0.721794	0.191799	0.972203	0.970841	ENSG00000118690.12	11	0.611621	2.28067e-06
chr6:109002343:109093795:clu_66950_NA:ENSG00000080546.13	6556	0.930051	886.332	289.328	0.000881594	6-108833770-C-G	-261049	9	10	0.0113122	1	7.05067e-05	1.03919	0.258803	0.562044	0.575799	ENSG00000080546.13	4	0.494418	1.69639e-05
chr6:109145381:109146758:clu_66952_NA:ENSG00000183137.14	6557	1.04298	734.063	370.624	0.000164804	6-109691254-G-A	596144	12	12	0.0135747	1	6.96538e-05	1.27719	0.317842	0.09999	0.102004	ENSG00000183137.14	1	0.181382	3.39198e-05
chr6:109369017:109376074:clu_66968_NA:ENSG00000135535.15	6747	1.03033	1734.48	364.84	9.77135e-09	6-109429207-C-T	46750	255	312	0.353409	1	1.04813e-09	-0.431137	0.0690265	9.999e-05	1.1988e-05	ENSG00000135535.15	3	4.74035e-05	1.36351e-05
chr6:109443081:109443332:clu_66979_NA:ENSG00000135587.8	6883	0.952032	1237.68	297.68	6.7261e-22	6-109432968-G-A	-7795	324	431	0.487557	1	9.19797e-30	-0.745709	0.0607253	9.999e-05	6.25296e-18	ENSG00000135587.8	5	5.854e-17	1.35163e-05
chr6:109447722:109448203:clu_66984_NA:ENSG00000135596.17	6854	0.976091	18429.4	367.681	5.93179e-07	6-109476101-A-G	10133	325	431	0.48861	1	1.20582e-07	-0.371516	0.0689654	0.0151985	0.0122336	ENSG00000135596.17	27	0.0315734	1.01507e-06
chr6:109467734:109475399:clu_66990_NA:ENSG00000112365.4	6923	0.969528	4209.45	334.111	0.000574449	6-109450984-G-A	-32253	20	20	0.0226757	1	0.000128693	0.878659	0.227305	0.919608	0.915714	ENSG00000112365.4	9	0.596435	4.31277e-06
chr6:109633103:109633184:clu_67007_NA:ENSG00000155085.15	7312	0.99058	9368.61	365.064	6.09017e-07	6-110099072-CCA-C	407855	11	12	0.0136054	1	1.11959e-07	1.37398	0.254381	0.00569943	0.00599689	ENSG00000155085.15	12	0.0166047	2.13071e-06
chr6:109691501:109715078:clu_67012_NA:ENSG00000112367.10	7312	1.01585	6792.34	348.827	3.73769e-05	6-109669362-G-T	-21950	61	67	0.0768349	1	7.22746e-06	-0.628198	0.13822	0.214579	0.217695	ENSG00000112367.10	13	0.299541	3.27789e-06
chr6:110103557:110105407:clu_67025_NA:ENSG00000112290.12	7587	1.05294	1106.99	363.482	0.000146192	6-110220734-T-C	40730	18	18	0.020362	1	5.16138e-05	-1.15579	0.282507	0.128887	0.132295	ENSG00000112290.12	2	0.219937	2.34059e-05
chr6:110215331:110217702:clu_67032_NA:ENSG00000168438.14	7587	0.919744	545.932	213.247	0.00240432	6-110444510-C-T	264369	28	28	0.0316742	1	2.37609e-05	-0.707487	0.165494	0.759724	0.759973	ENSG00000168438.14	6	0.557179	2.61553e-05
chr6:110413466:110415467:clu_67039_NA:ENSG00000203797.9	7186	1.02669	787.442	374.551	0.00218881	6-109917345-G-A	-498217	84	91	0.102941	1	0.00129569	-0.424587	0.131079	0.815218	0.814606	ENSG00000203797.9	1	0.570416	2.95853e-05
chr6:110442775:110446873:clu_67042_NA:ENSG00000004809.13	7209	1.03525	1877.02	371.499	0.00347716	6-110713478-C-CA	236837	102	115	0.132184	1	0.00206189	0.361333	0.116527	0.9974	0.998416	ENSG00000004809.13	3	0.618738	1.28565e-05
chr6:110638706:110667434:clu_67050_NA:ENSG00000155111.14	7228	1.00817	6738.82	358.461	0.000108947	6-111319983-C-T	504025	128	144	0.164009	1	3.26569e-05	0.377739	0.0899279	0.514849	0.516211	ENSG00000155111.14	11	0.47257	3.19779e-06
chr6:110875215:110887505:clu_67052_NA:ENSG00000123505.15	7226	0.998522	2893.51	350.892	0.000591591	6-110635240-G-A	-239530	30	32	0.0361991	1	0.000193391	0.629715	0.167416	0.819218	0.819952	ENSG00000123505.15	5	0.571511	7.14352e-06
chr6:111206735:111218814:clu_67059_NA:ENSG00000112394.16	7135	1.03224	1577.04	343.254	0.000108815	6-111257219-T-C	169716	24	24	0.0271493	1	2.18034e-05	0.950306	0.22126	0.145785	0.14672	ENSG00000112394.16	3	0.235869	1.51147e-05
chr6:111262425:111263830:clu_67060_NA:ENSG00000173214.5	7335	1.04527	1102.1	358.495	0.000193715	6-112167840-TCACACACA-T	908492	62	72	0.0837209	1	6.31422e-05	-0.483865	0.1197	0.177982	0.17535	ENSG00000173214.5	2	0.264171	2.2802e-05
chr6:111278158:111278413:clu_67062_NA:ENSG00000230177.1	7326	1.03067	813.688	373.95	0.000254234	6-111651060-T-C	373128	54	59	0.0667421	1	0.000120822	0.647252	0.166754	0.176282	0.175455	ENSG00000230177.1	1	0.264243	2.91059e-05
chr6:111574802:111576362:clu_67082_NA:ENSG00000231889.7	7084	0.954552	1572.11	317.455	3.92847e-05	6-111576375-A-C	92864	334	434	0.492045	1	2.72404e-06	-0.340051	0.0714886	0.070393	0.0692937	ENSG00000231889.7	4	0.13663	1.07689e-05
chr6:111363978:111365265:clu_67073_NA:ENSG00000009413.15	7084	0.937259	5494.71	332.329	0.000146252	6-111693708-A-T	209993	222	302	0.341629	1	2.29726e-05	0.331396	0.0773776	0.576742	0.58202	ENSG00000009413.15	14	0.496772	2.83521e-06
chr6:111592094:111605776:clu_67086_NA:ENSG00000056972.18	6760	0.9952	912.01	309.014	5.67332e-05	6-111594132-C-CAAAAAAAAA	-12146	24	26	0.0298851	1	3.235e-06	-0.844129	0.178842	0.0513949	0.0512554	ENSG00000056972.18	3	0.107423	2.23373e-05
chr6:111780635:111846589:clu_67090_NA:ENSG00000010810.17	6890	1.00444	12331.7	375.946	6.36406e-08	6-111872848-G-A	-604	71	76	0.0859729	1	1.43751e-08	-0.640131	0.110662	0.00129987	0.000758528	ENSG00000010810.17	15	0.00244861	1.71973e-06
chr6:112074850:112075937:clu_67097_NA:ENSG00000074935.13	6408	1.01826	3346	367.164	0.000260924	6-112171677-CA-C	84164	149	182	0.212617	1	0.000107595	-0.393235	0.100556	0.579442	0.574045	ENSG00000074935.13	6	0.493745	6.72208e-06
chr6:113960018:113970857:clu_67114_NA:ENSG00000196591.11	6891	0.975419	295.613	291.712	0.00011454	6-115009293-C-A	997985	233	299	0.339161	1	4.40939e-06	-0.310906	0.0668159	0.0375962	0.036561	ENSG00000196591.11	1	0.0817722	6.309e-05
chr6:116101023:116106244:clu_67122_NA:ENSG00000178425.13	7030	0.901019	329.874	218.64	0.000933976	6-115713290-T-C	-387559	36	38	0.0430839	1	5.33265e-06	-0.527008	0.114275	0.30147	0.312262	ENSG00000178425.13	4	0.369178	3.93023e-05
chr6:116371121:116399198:clu_67131_NA:ENSG00000111817.16	7155	0.964208	2356.87	320.103	2.12212e-15	6-116375468-C-G	121295	12	12	0.0136054	1	1.99448e-19	-2.48427	0.262005	9.999e-05	1.28817e-11	ENSG00000111817.16	9	8.16064e-11	7.51574e-06
chr6:116371121:116399198:clu_67131_NA:ENSG00000240050.5	7185	0.966411	214.636	278.762	1.33035e-13	6-116375468-C-G	95269	12	12	0.0136054	1	1.99448e-19	-2.48427	0.262005	9.999e-05	6.54361e-11	ENSG00000240050.5	1	3.94573e-10	8.33784e-05
chr6:116462454:116463283:clu_67135_NA:ENSG00000188820.12	7266	0.978379	2503.11	339.81	1.18486e-15	6-116462456-T-G	1086	64	65	0.0735294	1	1.07204e-18	-0.941939	0.101649	9.999e-05	5.31238e-12	ENSG00000188820.12	6	3.45281e-11	7.55143e-06
chr6:116574171:116580295:clu_67139_NA:ENSG00000111832.12	7331	1.0535	1399.66	348.563	0.000209419	6-115612763-T-A	-958604	27	28	0.031746	1	5.43738e-05	0.752985	0.184618	0.233077	0.231514	ENSG00000111832.12	3	0.312387	1.85526e-05
chr6:116658924:116660736:clu_67145_NA:ENSG00000153975.9	7268	1.03566	3013.21	371.52	0.000403618	6-115777522-C-A	-891272	99	109	0.123583	1	0.000191308	-0.371244	0.0986256	0.688031	0.690016	ENSG00000153975.9	5	0.536732	8.02211e-06
chr6:116692156:116692293:clu_67146_NA:ENSG00000196911.10	7278	1.01525	4108.17	353.915	0.000218886	6-117089783-TTTTATTTA-T	408596	153	171	0.195205	1	6.51904e-05	-0.335345	0.0831188	0.587741	0.586271	ENSG00000196911.10	8	0.498802	5.40583e-06
chr6:117543211:117544528:clu_67156_NA:ENSG00000164465.18	7396	1.00988	4912.51	360.54	0.000234384	6-118393067-C-CA	939250	64	68	0.0781609	1	8.22868e-05	0.566181	0.142352	0.681132	0.679916	ENSG00000164465.18	9	0.533201	4.41893e-06
chr6:117577471:117578900:clu_67160_NA:ENSG00000047932.13	7277	0.883413	1377.82	297.619	0.00132982	6-117908049-C-T	305507	39	47	0.0531674	1	0.000155805	-0.670351	0.175625	0.871513	0.868356	ENSG00000047932.13	7	0.584594	8.56215e-06
chr6:117676085:117693042:clu_67165_NA:ENSG00000153989.7	7237	0.933892	163.068	237.713	0.00729775	6-117660757-C-T	-14745	13	14	0.0158371	1	0.000403229	-0.704645	0.197539	0.719028	0.722608	ENSG00000153989.7	1	0.547055	9.39833e-05
chr6:118664521:118710036:clu_67174_NA:ENSG00000111860.13	7095	1.03612	3605.16	364.488	1.39648e-05	6-118027645-T-A	-682430	320	437	0.495465	1	3.74829e-06	0.298244	0.0636145	0.0442956	0.0433693	ENSG00000111860.13	7	0.0936678	6.71764e-06
chr6:118829250:118856371:clu_67178_NA:ENSG00000111877.17	7396	0.99531	6817.92	354.682	0.000205046	6-119210119-C-T	274957	57	63	0.071267	1	6.15641e-05	0.539478	0.133254	0.756224	0.754544	ENSG00000111877.17	15	0.556028	2.98944e-06
chr6:119248354:119290683:clu_67190_NA:ENSG00000111885.6	7870	0.907732	311.784	194.688	0.00106206	6-119352661-C-A	2900	230	274	0.310658	1	1.83232e-06	-0.283841	0.0586378	0.321868	0.3264	ENSG00000111885.6	4	0.376915	4.30663e-05
chr6:121242339:121255328:clu_67202_NA:ENSG00000146350.13	8588	1.00437	342.024	324.978	0.00197484	6-120583867-G-A	-750878	35	39	0.0442177	1	0.000485748	-0.657973	0.18711	0.492851	0.489294	ENSG00000146350.13	1	0.461314	6.19821e-05
chr6:122427956:122431430:clu_67213_NA:ENSG00000025156.12	7343	1.06008	2935.86	367.791	0.000723243	6-122394554-T-C	-4992	15	16	0.0180995	1	0.000340153	0.850768	0.235483	0.870813	0.868166	ENSG00000025156.12	5	0.584575	9.07705e-06
chr6:122447265:122453770:clu_67211_NA:ENSG00000111897.6	7298	1.01629	1286.5	350.226	1.73191e-11	6-122374552-A-C	-97270	307	393	0.44457	1	2.75563e-13	-0.512296	0.0678252	9.999e-05	1.66042e-08	ENSG00000111897.6	3	8.4122e-08	1.73389e-05
chr6:122796968:122803664:clu_67220_NA:ENSG00000172594.12	7592	0.991032	5741.03	351.091	1.11571e-05	6-122806452-G-A	17403	133	149	0.168552	1	1.88305e-06	0.368291	0.0761742	0.0658934	0.0638422	ENSG00000172594.12	10	0.128108	3.484e-06
chr6:125045444:125057942:clu_67232_NA:ENSG00000146373.16	7035	1.04009	1080.74	375.826	0.00204797	6-124066862-TTG-T	-895683	203	238	0.269932	1	0.00122812	0.29363	0.0902143	0.883512	0.883334	ENSG00000146373.16	1	0.58835	2.27729e-05
chr6:125300659:125302033:clu_67240_NA:ENSG00000111906.17	6429	0.97911	3652.07	338.98	1.24661e-06	6-125300903-ATT-A	-1175	170	204	0.231293	1	8.69944e-08	0.377887	0.0693429	0.00709929	0.00512841	ENSG00000111906.17	7	0.0143932	5.19283e-06
chr6:125815404:125855020:clu_67245_NA:ENSG00000111912.19	5236	0.968391	3602.8	333.131	0.000718326	6-125369110-C-A	-412051	40	42	0.0475113	1	0.000165387	-0.616827	0.162252	0.931607	0.929161	ENSG00000111912.19	11	0.600794	5.01267e-06
chr6:125957178:125966887:clu_67252_NA:ENSG00000111911.6	5188	0.984271	344.012	312.444	0.00235136	6-125408353-A-G	-548428	26	28	0.0316742	1	0.000468899	-0.695294	0.197182	0.559044	0.562447	ENSG00000111911.6	1	0.490236	5.64208e-05
chr6:125999613:126008392:clu_67258_NA:ENSG00000066651.18	5197	0.950133	2832.66	344.68	0.000202056	6-126597078-C-T	610648	34	36	0.0408163	1	4.72959e-05	0.698225	0.169792	0.453455	0.460753	ENSG00000066651.18	7	0.44901	5.85252e-06
chr6:126340399:126346205:clu_67264_NA:ENSG00000203760.8	4675	0.947322	234.94	291.901	0.00126684	6-125562117-T-TTATATA	-778057	13	14	0.0159453	1	0.000125505	-0.989974	0.255682	0.278072	0.281588	ENSG00000203760.8	1	0.349757	6.96258e-05
chr6:127282395:127286050:clu_67268_NA:ENSG00000118518.15	5123	0.978916	3723.88	366.449	5.57022e-05	6-127746252-T-C	479642	9	9	0.0102041	1	1.87749e-05	1.4789	0.341586	0.194481	0.195574	ENSG00000118518.15	8	0.281775	5.08823e-06
chr6:127315974:127316450:clu_67269_NA:ENSG00000093144.18	5238	0.984448	2889.9	341.711	6.62476e-05	6-127359234-CTT-C	15625	201	230	0.260274	1	1.1526e-05	0.316162	0.0711966	0.183082	0.180083	ENSG00000093144.18	8	0.268185	6.72164e-06
chr6:127719823:127807216:clu_67281_NA:ENSG00000172673.10	6298	1.00518	4018.72	337.788	5.48458e-24	6-127764326-A-AT	-154305	120	130	0.148402	1	5.70393e-29	0.998422	0.0826663	9.999e-05	1.7396e-20	ENSG00000172673.10	9	1.85956e-19	5.29388e-06
chr6:129608052:129611533:clu_67301_NA:ENSG00000146376.10	8271	1.02826	5072.44	380.054	8.81898e-07	6-129339849-G-A	-370376	128	141	0.159502	1	2.97155e-07	0.482125	0.0925194	0.0039996	0.00378403	ENSG00000146376.10	5	0.0109233	4.62296e-06
chr6:130052991:130055171:clu_67311_NA:ENSG00000198945.7	8295	0.958808	4163.48	312.277	1.14366e-38	6-130053316-T-A	39617	171	186	0.210884	1	1.36128e-50	-1.14016	0.0661094	9.999e-05	1.25564e-33	ENSG00000198945.7	11	2.26202e-32	4.14863e-06
chr6:130133719:130142752:clu_67312_NA:ENSG00000227678.7	8367	1.0432	1156.41	360.252	0.000718849	6-129683055-CT-C	-460148	339	442	0.5	1	0.000292597	-0.291292	0.0797414	0.545945	0.544705	ENSG00000227678.7	2	0.483391	2.15516e-05
chr6:130182341:130184103:clu_67315_NA:ENSG00000164483.16	8510	0.98897	5586.63	323.755	2.41143e-11	6-130182161-C-T	-183264	301	395	0.446833	1	4.54213e-14	0.455899	0.0583214	9.999e-05	1.61145e-07	ENSG00000164483.16	13	7.51872e-07	3.54776e-06
chr6:130867581:130869563:clu_67328_NA:ENSG00000079819.18	8226	0.991145	3151.85	358.241	0.000783096	6-130667487-T-G	-395835	33	34	0.0384615	1	0.000310225	0.648089	0.178172	0.913209	0.916679	ENSG00000079819.18	4	0.596709	6.34919e-06
chr6:131200062:131219661:clu_67337_NA:ENSG00000118507.15	8190	1.01156	2725.92	338.151	4.00671e-05	6-130890834-T-C	-244832	14	14	0.0158371	1	5.63767e-06	1.16255	0.252751	0.10099	0.100326	ENSG00000118507.15	5	0.179357	8.02061e-06
chr6:131579285:131581219:clu_67342_NA:ENSG00000118520.14	7708	0.836652	581.856	226.908	0.00116097	6-131487343-C-T	-85801	16	16	0.0180995	1	1.1625e-05	-1.00824	0.227144	0.548045	0.573582	ENSG00000118520.14	5	0.493565	1.55069e-05
chr6:131610246:131615907:clu_67351_NA:ENSG00000112282.17	7731	0.865711	1259.31	243.632	0.000215118	6-131606868-G-T	-21361	195	240	0.27221	1	1.43472e-06	0.417254	0.0852977	0.283872	0.300496	ENSG00000112282.17	11	0.362171	8.49041e-06
chr6:131740380:131746786:clu_67362_NA:ENSG00000154269.14	7731	1.05793	2112.69	359.863	0.000269059	6-131400736-C-T	-227706	218	270	0.30543	1	9.48199e-05	-0.321987	0.0816773	0.412259	0.405739	ENSG00000154269.14	3	0.420809	1.25076e-05
chr6:132461860:132463993:clu_67370_NA:ENSG00000079950.13	7991	0.883899	321.998	222.755	0.00210535	6-132880941-T-C	367743	14	14	0.015873	1	2.80025e-05	0.973569	0.229798	0.531447	0.550524	ENSG00000079950.13	3	0.485429	3.6739e-05
chr6:132684505:132692223:clu_67373_NA:ENSG00000112299.7	8196	0.909984	140.073	190.793	0.000127537	6-132514083-T-C	-199966	9	9	0.010181	1	1.69405e-08	-1.28872	0.223944	0.029797	0.0263583	ENSG00000112299.7	1	0.0619091	9.69983e-05
chr6:132724979:132728741:clu_67374_NA:ENSG00000093134.14	8185	1.04235	8448.35	372.471	2.77971e-24	6-132731245-C-T	-3520	297	383	0.433258	1	9.46936e-27	0.794248	0.0690517	9.999e-05	3.39981e-21	ENSG00000093134.14	8	3.7741e-20	2.93992e-06
chr6:132752749:132755843:clu_67377_NA:ENSG00000112303.13	8182	1.01394	1741.75	329.964	8.03878e-143	6-132752994-G-A	-10465	242	285	0.323129	1	2.70291e-178	-1.57437	0.0312833	9.999e-05	1.61403e-141	ENSG00000112303.13	5	7.32367e-139	1.26801e-05
chr6:132797121:132798414:clu_67385_NA:ENSG00000146409.10	8126	0.872373	2097.14	274.01	0.000697314	6-133783164-T-TTTTATTTA	984611	18	18	0.0205479	1	3.12784e-05	-0.713662	0.16949	0.80412	0.809229	ENSG00000146409.10	12	0.569226	5.29285e-06
chr6:133980260:133982568:clu_67389_NA:ENSG00000028839.9	7781	0.926103	819.741	268.237	0.000836206	6-134438230-G-A	486060	152	176	0.199095	1	3.37741e-05	-0.285578	0.0681163	0.522448	0.532719	ENSG00000028839.9	3	0.479427	1.79849e-05
chr6:134174586:134175544:clu_67391_NA:ENSG00000118515.11	7559	0.986681	7762.85	352.929	1.23386e-05	6-134431488-C-T	113376	239	289	0.326923	1	2.25159e-06	-0.350265	0.0730153	0.0950905	0.0947949	ENSG00000118515.11	9	0.171938	2.52735e-06
chr6:134965290:134966329:clu_67404_NA:ENSG00000118514.13	7213	0.962375	378.874	283.184	2.14145e-05	6-134960657-C-T	10535	321	439	0.496606	1	2.84474e-07	0.344695	0.0660375	0.0118988	0.00983634	ENSG00000118514.13	1	0.0261008	4.63574e-05
chr6:134965290:134966329:clu_67404_NA:ENSG00000112339.14	7138	0.933102	2571.64	295.778	1.40396e-05	6-134960657-C-T	-142399	321	439	0.496606	1	2.84474e-07	0.344695	0.0660375	0.050395	0.0455156	ENSG00000112339.14	9	0.0973324	5.93546e-06
chr6:135190347:135192324:clu_67416_NA:ENSG00000118513.18	6882	0.979449	4773.75	345.898	0.000209806	6-135109161-T-C	-72154	28	30	0.0340136	1	5.09966e-05	-0.964712	0.235634	0.635536	0.641604	ENSG00000118513.18	9	0.520199	3.97875e-06
chr6:135318616:135323162:clu_67423_NA:ENSG00000135541.20	6155	1.00702	7014.91	373.989	2.60561e-05	6-135921170-G-A	423394	108	122	0.138322	1	9.88704e-06	-0.440815	0.0985025	0.161084	0.164526	ENSG00000135541.20	8	0.253385	3.05684e-06
chr6:136272079:136273082:clu_67446_NA:ENSG00000029363.16	6008	0.93038	5148.43	319.985	0.000582868	6-136313294-C-T	23443	14	14	0.0158371	1	9.29845e-05	-1.00768	0.255301	0.958704	0.956746	ENSG00000029363.16	16	0.607808	2.92512e-06
chr6:136356794:136359820:clu_67451_NA:ENSG00000135525.18	6553	0.929129	173.29	213.198	0.00998753	6-137221131-C-A	670312	22	23	0.0260181	1	0.000333575	0.642457	0.177568	0.842216	0.843034	ENSG00000135525.18	1	0.578943	8.63807e-05
chr6:136622981:136634816:clu_67459_NA:ENSG00000197442.9	6593	0.912988	3826.02	292.359	1.41805e-05	6-136637095-G-A	-155423	287	349	0.394796	1	2.45858e-07	-0.332636	0.0633783	0.0708929	0.070512	ENSG00000197442.9	16	0.138577	3.60555e-06
chr6:136846181:136866627:clu_67467_NA:ENSG00000112357.12	6637	0.995075	5393.16	377.006	0.000135557	6-136454272-GATCTATCT-G	-368292	13	13	0.0150115	1	6.48618e-05	1.11651	0.276653	0.519348	0.520999	ENSG00000112357.12	5	0.474407	3.7753e-06
chr6:137203730:137204332:clu_67470_NA:ENSG00000027697.13	7035	1.00219	2360.17	312.575	2.46677e-05	6-137196354-A-T	-23095	195	222	0.251131	1	1.23963e-06	0.33355	0.0677658	0.0563944	0.0561524	ENSG00000027697.13	6	0.115751	8.89858e-06
chr6:137867518:137871213:clu_67477_NA:ENSG00000118503.14	8055	1.01536	5727.82	362.344	2.31899e-26	6-137867485-GCCCGGAGAGGTAACCGCCGCGCCT-G	297	32	34	0.0384615	1	8.06598e-30	1.79554	0.146044	9.999e-05	6.08802e-23	ENSG00000118503.14	7	7.50408e-22	3.87906e-06
chr6:137861011:137862816:clu_67475_NA:ENSG00000237499.6	8055	1.01459	2232.5	331.718	0.000537156	6-137333649-C-T	-534584	88	92	0.104545	1	0.000112022	-0.441878	0.113287	0.69623	0.69301	ENSG00000237499.6	3	0.537454	9.91986e-06
chr6:138405280:138405971:clu_67484_NA:ENSG00000051620.10	8201	0.909251	1110.25	273.651	0.00173479	6-137725553-A-G	-677978	9	9	0.010181	1	0.00011853	-1.11183	0.286088	0.873213	0.875078	ENSG00000051620.10	4	0.586335	1.21884e-05
chr6:138692617:138694393:clu_67488_NA:ENSG00000225177.5	8007	1.02423	1936.88	360.893	0.00125517	6-138925190-T-TACAC	232642	14	14	0.0160183	1	0.000557722	1.04545	0.300541	0.908309	0.908378	ENSG00000225177.5	2	0.594958	1.1906e-05
chr6:138914761:138915858:clu_67501_NA:ENSG00000135597.18	8064	0.84253	4337.88	284.828	5.58631e-05	6-138011116-A-ATG	-977145	242	283	0.321016	1	1.21217e-06	0.349087	0.0708557	0.268473	0.28817	ENSG00000135597.18	22	0.354036	2.15434e-06
chr6:139028875:139034155:clu_67508_NA:ENSG00000146386.7	7958	0.984988	1947.78	327.178	1.27181e-57	6-139037163-G-A	8481	59	60	0.0680272	1	2.82562e-72	-2.13226	0.0962086	9.999e-05	1.59011e-53	ENSG00000146386.7	3	6.27401e-52	9.99694e-06
chr6:139167324:139174385:clu_67509_NA:ENSG00000112406.4	7666	1.0196	1289.41	356.247	0.00175221	6-138273608-C-T	-861504	15	16	0.0180995	1	0.000752547	-0.757756	0.223194	0.892011	0.892242	ENSG00000112406.4	2	0.590927	1.75417e-05
chr6:142189534:142198439:clu_67531_NA:ENSG00000009844.15	6401	0.934151	1054.98	306.04	0.00149696	6-142092343-CTG-C	-54819	17	17	0.0192308	1	0.000224764	-0.887082	0.238315	0.810219	0.813703	ENSG00000009844.15	4	0.570409	1.45435e-05
chr6:142949692:142950148:clu_67544_NA:ENSG00000232618.1	6513	1.04983	1306.57	366.756	0.000198394	6-142942152-T-C	-8059	209	249	0.282313	1	7.84835e-05	-0.342243	0.0857964	0.208179	0.208229	ENSG00000232618.1	2	0.291955	1.9587e-05
chr6:142783615:142836935:clu_67540_NA:ENSG00000010818.9	6502	0.937235	693.224	290.775	0.00668998	6-142457526-C-T	-499172	18	18	0.020362	1	0.0012258	-0.78162	0.240103	0.993601	0.991774	ENSG00000010818.9	2	0.61752	2.24708e-05
chr6:143165183:143187629:clu_67549_NA:ENSG00000146416.17	6467	0.958612	3816.6	339.759	0.000223607	6-142826976-T-A	-233520	16	16	0.0180995	1	4.70809e-05	1.10154	0.267797	0.591541	0.593241	ENSG00000146416.17	7	0.501739	4.52152e-06
chr6:143428684:143432505:clu_67556_NA:ENSG00000189007.15	6892	0.980212	1588.21	299.843	0.000413161	6-144129324-T-G	678651	17	17	0.0192308	1	3.38886e-05	-0.94045	0.224359	0.484752	0.490939	ENSG00000189007.15	4	0.462265	1.20003e-05
chr6:143471611:143472160:clu_67564_NA:ENSG00000034693.14	6893	1.04192	6792.02	380.513	4.06783e-05	6-143405710-A-C	-45097	142	155	0.175339	1	1.90792e-05	0.391317	0.0904609	0.222278	0.223948	ENSG00000034693.14	7	0.305441	3.65053e-06
chr6:143485248:143489143:clu_67565_NA:ENSG00000229036.7	6930	1.0452	3128.34	374.98	0.000227483	6-142679821-C-T	-810603	14	14	0.0158371	1	0.000109295	1.03375	0.264609	0.49885	0.487645	ENSG00000229036.7	3	0.461037	8.03094e-06
chr6:143495847:143497389:clu_67560_NA:ENSG00000001036.13	6929	0.979786	2336.52	331.512	1.82447e-06	6-143446063-A-C	-65627	11	11	0.0125	1	9.98275e-08	-1.63779	0.301994	0.00679932	0.00479024	ENSG00000001036.13	4	0.0135214	8.14138e-06
chr6:143537207:143712016:clu_67569_NA:ENSG00000112419.14	6930	1.00482	2946	377.175	0.000223435	6-143749319-A-C	212474	29	30	0.0339367	1	0.00011225	-0.92153	0.236289	0.484452	0.479933	ENSG00000112419.14	3	0.457495	7.21018e-06
chr6:143862896:143863086:clu_67578_NA:ENSG00000135521.8	6778	0.892861	309.828	217.082	0.00367113	6-144335506-G-A	492162	18	18	0.020362	1	6.09096e-05	-0.688646	0.169991	0.709529	0.7227	ENSG00000135521.8	2	0.547055	4.00742e-05
chr6:143948460:143960469:clu_67582_NA:ENSG00000118495.18	7119	0.981568	6519.03	342.353	0.000182999	6-143334845-G-C	-729754	19	19	0.021542	1	3.95914e-05	-0.972219	0.234	0.70243	0.703874	ENSG00000118495.18	10	0.541671	2.9415e-06
chr6:144168676:144186623:clu_67588_NA:ENSG00000135604.9	7245	0.978954	4935.67	340.273	2.25596e-06	6-144168569-A-G	18043	24	25	0.0282805	1	1.88211e-07	1.01997	0.19242	0.0149985	0.01228	ENSG00000135604.9	8	0.0316818	3.83964e-06
chr6:144453869:144458770:clu_67601_NA:ENSG00000152818.18	7434	0.881175	2834.92	273.885	5.08252e-05	6-145100235-G-C	814534	49	51	0.0576923	1	6.45618e-07	-0.681766	0.13485	0.175982	0.177609	ENSG00000152818.18	18	0.266078	4.11068e-06
chr6:145686296:145720901:clu_67620_NA:ENSG00000112425.14	6937	1.00949	2080.77	368.948	4.32649e-05	6-145487166-T-C	-248857	69	74	0.0837104	1	1.51241e-05	0.63992	0.146131	0.0820918	0.0837906	ENSG00000112425.14	4	0.157067	1.04151e-05
chr6:145894977:145910448:clu_67622_NA:ENSG00000146414.15	6852	0.993887	2973.37	344.356	0.000218117	6-146551592-G-GA	587169	260	308	0.349315	1	5.13736e-05	0.298993	0.0730617	0.477252	0.480218	ENSG00000146414.15	7	0.457531	6.8121e-06
chr6:146544121:146549464:clu_67637_NA:ENSG00000118508.4	6014	0.988231	983.46	339.411	0.000373833	6-147320579-G-GTT	776886	33	33	0.037931	1	8.66544e-05	-0.572787	0.144477	0.312769	0.313217	ENSG00000118508.4	3	0.369528	2.00873e-05
chr6:147339238:147353323:clu_67656_NA:ENSG00000164506.14	7262	0.939396	4368.98	309.909	1.74483e-05	6-146238900-C-T	-965525	14	14	0.0158371	1	7.06859e-07	1.21441	0.241081	0.0872913	0.0880153	ENSG00000164506.14	14	0.162759	3.60313e-06
chr6:148953951:148964410:clu_67671_NA:ENSG00000111962.7	8434	0.990508	1943.89	337.288	0.000141125	6-148286371-G-T	-460957	18	18	0.020362	1	2.52736e-05	1.15463	0.271002	0.240876	0.24403	ENSG00000111962.7	3	0.321651	1.02657e-05
chr6:149342833:149346478:clu_67681_NA:ENSG00000055208.18	8534	1.0048	5253.5	337.632	2.35914e-08	6-149358235-A-G	139594	257	306	0.346591	1	6.57472e-10	0.287868	0.0455102	0.00029997	0.000118453	ENSG00000055208.18	7	0.000423005	4.04295e-06
chr6:149474613:149484813:clu_67686_NA:ENSG00000178199.13	8703	0.93504	1314.73	282.435	0.00109717	6-149479386-A-G	-5675	109	125	0.141403	1	7.86408e-05	-0.401311	0.100617	0.779522	0.78516	ENSG00000178199.13	4	0.563648	1.17213e-05
chr6:149512302:149517354:clu_67689_NA:ENSG00000131013.3	8722	0.978592	831.751	290.622	0.00257366	6-150111632-G-A	565594	11	11	0.0124434	1	0.000324969	-1.11011	0.306231	0.884912	0.88693	ENSG00000131013.3	2	0.589285	2.27475e-05
chr6:149572603:149579834:clu_67694_NA:ENSG00000055211.12	8724	1.02757	4493.78	368.449	3.20537e-05	6-149884310-T-A	318016	292	370	0.419501	1	1.06804e-05	-0.321145	0.0720404	0.122988	0.125545	ENSG00000055211.12	4	0.211672	5.20329e-06
chr6:149601752:149603268:clu_67697_NA:ENSG00000186625.13	8676	1.03504	6597.51	373.043	0.000347473	6-149259334-T-TACACACAC	-389638	55	66	0.0765661	1	0.000167212	0.434698	0.114429	0.893011	0.892807	ENSG00000186625.13	8	0.591134	3.65462e-06
chr6:149676737:149679875:clu_67701_NA:ENSG00000131023.12	8670	1.00107	4312.42	349.841	0.000740333	6-148895168-C-T	-823088	303	410	0.464853	1	0.000245856	-0.274146	0.0741166	0.959704	0.958897	ENSG00000131023.12	5	0.608213	4.84659e-06
chr6:149772247:149773138:clu_67710_NA:ENSG00000120265.16	8725	1.00094	1873.3	341.882	0.000109356	6-150699051-G-A	949608	325	435	0.493197	1	2.11145e-05	0.263336	0.0612068	0.186581	0.184887	ENSG00000120265.16	4	0.272424	1.11505e-05
chr6:149727198:149731613:clu_67707_NA:ENSG00000120253.13	8726	1.00642	7322.16	384.628	4.47761e-05	6-149825657-ATT-A	75992	325	430	0.487268	1	2.34333e-05	-0.337506	0.0788892	0.276872	0.276644	ENSG00000120253.13	5	0.345802	2.92099e-06
chr6:150938745:150944486:clu_67720_NA:ENSG00000120278.15	9345	1.02507	3110.12	355.561	0.000271278	6-150316341-G-T	-283542	305	395	0.446833	1	8.68083e-05	0.295313	0.0744969	0.563244	0.558385	ENSG00000120278.15	3	0.488457	7.44074e-06
chr6:150938745:150944486:clu_67720_NA:ENSG00000120254.15	9694	0.988852	9864.59	368.273	0.000210642	6-150316341-G-T	-549208	305	395	0.446833	1	8.68083e-05	0.295313	0.0744969	0.877512	0.87714	ENSG00000120254.15	8	0.586808	2.00816e-06
chr6:151366892:151373465:clu_67744_NA:ENSG00000181472.4	9195	1.0288	3721.64	368.975	0.000126716	6-152207622-A-G	816074	124	136	0.154195	1	5.00782e-05	-0.377216	0.0920379	0.363764	0.362168	ENSG00000181472.4	3	0.396582	6.31482e-06
chr6:151436554:151445308:clu_67751_NA:ENSG00000155906.16	9079	0.982745	7693.65	342.621	0.000162033	6-152174676-G-A	722495	109	120	0.136364	1	3.44756e-05	-0.421332	0.100613	0.716928	0.719042	ENSG00000155906.16	10	0.54633	2.50562e-06
chr6:151464618:151468343:clu_67754_NA:ENSG00000146476.10	9079	0.910698	659.367	253.074	0.00111521	6-151966437-A-T	514179	9	9	0.010181	1	3.10278e-05	-1.07557	0.255326	0.547245	0.564339	ENSG00000146476.10	3	0.490405	2.06774e-05
chr6:151548489:151573174:clu_67759_NA:ENSG00000120262.9	9065	0.999224	7677.62	369.55	5.4101e-06	6-152224133-A-G	730103	13	13	0.0147059	1	1.52059e-06	1.4464	0.296416	0.0424958	0.0408003	ENSG00000120262.9	6	0.0891663	2.70046e-06
chr6:152145555:152148045:clu_67771_NA:ENSG00000131018.22	8647	0.858788	7845.2	289.931	1.14555e-08	6-152152546-A-G	-485255	291	371	0.420635	1	9.50016e-12	-0.457396	0.0652083	0.00229977	0.000353219	ENSG00000131018.22	44	0.00119107	1.31005e-06
chr6:152971414:152972272:clu_67815_NA:ENSG00000112029.9	9142	1.04203	2142.49	363.119	0.000233999	6-153796768-A-G	813189	18	18	0.020362	1	8.70677e-05	-0.99729	0.251627	0.377862	0.374101	ENSG00000112029.9	3	0.402844	1.15776e-05
chr6:152991416:152992857:clu_67819_NA:ENSG00000112031.15	9158	0.973871	5204.44	339.795	0.000239258	6-152357195-G-A	-645490	16	16	0.0180995	1	5.11213e-05	0.984002	0.24038	0.720228	0.721984	ENSG00000112031.15	8	0.547055	3.55831e-06
chr6:154289756:154356672:clu_67826_NA:ENSG00000074706.13	8988	0.987863	4632.85	326.632	2.46704e-16	6-154307469-T-C	-49323	197	233	0.264172	1	3.01143e-20	-0.781018	0.0803506	9.999e-05	1.60389e-12	ENSG00000074706.13	7	1.07717e-11	4.25717e-06
chr6:154820333:154824234:clu_67833_NA:ENSG00000213079.9	8631	0.996976	6305.08	348.848	0.000175117	6-154561509-G-A	-171816	61	62	0.0701357	1	4.43861e-05	0.502271	0.121689	0.668033	0.669769	ENSG00000213079.9	8	0.530703	3.25626e-06
chr6:155211307:155240530:clu_67837_NA:ENSG00000146426.17	8731	1.0212	4197.97	365.532	3.84404e-05	6-154337676-A-G	-657678	303	384	0.434389	1	1.20801e-05	0.349972	0.0789988	0.144086	0.141953	ENSG00000146426.17	4	0.2304	5.42437e-06
chr6:155253764:155254263:clu_67842_NA:ENSG00000235381.1	8767	1.00497	1443.67	337.827	1.54845e-27	6-155266771-T-C	10047	267	310	0.351508	1	2.6674e-33	0.872955	0.0663037	9.999e-05	1.70145e-24	ENSG00000235381.1	2	2.2297e-23	1.47233e-05
chr6:155253764:155254263:clu_67842_NA:ENSG00000029639.10	8678	0.993977	4344.78	331.993	4.34056e-27	6-155266771-T-C	-47722	267	310	0.351508	1	2.6674e-33	0.872955	0.0663037	9.999e-05	2.59114e-23	ENSG00000029639.10	7	3.24899e-22	4.66373e-06
chr6:157167185:157174008:clu_67863_NA:ENSG00000049618.22	7875	0.877416	2470.84	251.596	0.000296105	6-156987159-CAG-C	209785	279	336	0.38051	1	3.51599e-06	-0.243818	0.0518533	0.559344	0.579075	ENSG00000049618.22	17	0.495689	4.61988e-06
chr6:157647368:157653525:clu_67888_NA:ENSG00000175048.16	7924	0.934279	2713.88	299.471	0.000177511	6-157246781-C-T	-134352	15	15	0.0169683	1	1.06422e-05	-1.07001	0.239986	0.40186	0.415291	ENSG00000175048.16	8	0.425603	5.65706e-06
chr6:157875176:157896827:clu_67890_NA:ENSG00000130340.15	8008	0.94267	197.728	220.714	0.00417142	6-158205012-T-C	504625	246	297	0.335973	1	8.81798e-05	-0.232513	0.0587123	0.582742	0.589265	ENSG00000130340.15	1	0.500107	8.08983e-05
chr6:158076782:158078164:clu_67901_NA:ENSG00000078269.14	8616	1.00449	17018.1	380.51	8.70391e-05	6-157096106-C-A	-885781	131	137	0.154977	1	4.34255e-05	-0.459072	0.111082	0.772323	0.771208	ENSG00000078269.14	17	0.559925	1.24639e-06
chr6:158144420:158146782:clu_67911_NA:ENSG00000122335.13	8907	0.985311	9187.32	359.246	0.000286687	6-158205012-T-C	36742	246	297	0.335973	1	0.000100536	0.32071	0.0816557	0.930507	0.930151	ENSG00000122335.13	11	0.601056	2.12249e-06
chr6:158168395:158191977:clu_67914_NA:ENSG00000272047.1	8907	1.0007	1907.16	336.939	1.36588e-07	6-158170446-A-G	2094	29	33	0.0373303	1	5.3749e-09	1.05091	0.176291	0.00039996	0.000258892	ENSG00000272047.1	3	0.0008891	1.0941e-05
chr6:158498812:158501678:clu_67931_NA:ENSG00000130338.12	9003	1.03579	4593.53	375.351	0.000109715	6-157607099-C-T	-625137	223	252	0.285068	1	4.95716e-05	-0.366226	0.089303	0.379662	0.378624	ENSG00000130338.12	5	0.404703	5.26515e-06
chr6:158608750:158609332:clu_67921_NA:ENSG00000146433.8	9402	1.01361	1863.82	338.487	0.00150681	6-158878184-T-C	341748	186	214	0.24263	1	0.000455299	-0.267789	0.0757713	0.938406	0.938271	ENSG00000146433.8	3	0.603473	1.18333e-05
chr6:158637894:158641319:clu_67936_NA:ENSG00000146425.10	9292	1.00753	2275.32	361.638	0.00031282	6-159532348-C-T	887609	15	16	0.0180995	1	0.00011704	-0.905366	0.232772	0.512249	0.505657	ENSG00000146425.10	3	0.468966	9.44491e-06
chr6:158708391:158718087:clu_67923_NA:ENSG00000164674.15	9301	0.936594	7994.57	330.71	2.12667e-06	6-158717147-A-ACT	67133	19	19	0.0214932	1	1.16501e-07	1.01503	0.188191	0.0251975	0.0223974	ENSG00000164674.15	14	0.0537894	1.94232e-06
chr6:159026041:159027144:clu_67946_NA:ENSG00000271913.5	8878	1.02785	923.146	366.965	0.00192623	6-159011534-A-G	23356	21	21	0.0237557	1	0.0010004	-0.862724	0.260317	0.823118	0.824021	ENSG00000271913.5	1	0.572916	2.53586e-05
chr6:158983807:158986280:clu_67945_NA:ENSG00000130363.11	8873	1.03585	3560.09	363.768	0.00098653	6-158733609-G-A	-266578	23	23	0.0260181	1	0.000447292	0.751632	0.212385	0.967103	0.967964	ENSG00000130363.11	4	0.610708	6.79527e-06
chr6:159041515:159042078:clu_67949_NA:ENSG00000164691.16	8843	0.981844	1266.36	320.957	0.00286129	6-159941044-A-G	895892	312	419	0.473982	1	0.000715559	-0.208897	0.0612742	0.975402	0.974442	ENSG00000164691.16	4	0.612666	1.51612e-05
chr6:159727333:159736258:clu_67965_NA:ENSG00000146457.14	8405	1.00794	3572.27	354.731	1.3898e-11	6-159727316-C-T	1731	149	169	0.19161	1	3.01544e-13	-0.548139	0.0726993	9.999e-05	4.3294e-08	ENSG00000146457.14	7	2.13529e-07	6.02651e-06
chr6:159762142:159762919:clu_67971_NA:ENSG00000120437.8	8392	0.892332	547.284	267.938	0.00225586	6-158792814-C-CA	-967514	172	200	0.233645	1	0.000148689	-0.227994	0.0595459	0.744626	0.749814	ENSG00000120437.8	3	0.554625	2.26212e-05
chr6:159682638:159684854:clu_67960_NA:ENSG00000112096.16	8397	1.0399	2243.68	363.52	3.41845e-05	6-159312748-TAAA-T	-449781	10	11	0.0127907	1	1.00078e-05	0.661962	0.148009	0.0649935	0.065446	ENSG00000112096.16	3	0.130604	1.09608e-05
chr6:159779790:159779895:clu_67973_NA:ENSG00000120438.11	8432	1.00946	717.352	337.626	0.000788905	6-159133045-C-T	-656704	16	16	0.0180995	1	0.000204831	-1.05717	0.282178	0.426957	0.427656	ENSG00000120438.11	2	0.43206	3.02065e-05
chr6:159790060:159790940:clu_67974_NA:ENSG00000112110.9	8432	1.01404	3451.98	362.85	4.90028e-13	6-159790007-C-T	195	176	198	0.223982	1	1.23852e-14	-0.626579	0.0782899	9.999e-05	1.26617e-09	ENSG00000112110.9	5	7.01709e-09	6.40079e-06
chr6:160046645:160047159:clu_67989_NA:ENSG00000197081.12	8442	0.938012	1894.17	285.124	0.000644071	6-160919282-CTG-C	950183	64	77	0.0891204	1	3.99134e-05	-0.37319	0.0898635	0.724728	0.72847	ENSG00000197081.12	8	0.54832	8.2549e-06
chr6:160139867:160143541:clu_67987_NA:ENSG00000175003.12	8325	0.972097	3419.26	331.391	1.08516e-19	6-160139865-CTGGTAAGT-C	18076	260	326	0.368778	1	3.74314e-24	-0.719464	0.0665551	9.999e-05	1.01159e-15	ENSG00000175003.12	7	8.34562e-15	5.37236e-06
chr6:160467017:160478508:clu_68012_NA:ENSG00000213071.11	8212	0.999634	6296.2	372.242	1.56518e-35	6-160477128-C-T	-43141	138	154	0.174208	1	3.07217e-39	1.10152	0.0754267	9.999e-05	1.01173e-31	ENSG00000213071.11	6	1.70026e-30	3.29884e-06
chr6:161086478:161086584:clu_68027_NA:ENSG00000085511.19	8541	0.862533	1586.35	241.331	4.68103e-05	6-161897871-G-A	906144	64	65	0.0759346	1	9.93509e-08	-0.610771	0.112602	0.112989	0.108057	ENSG00000085511.19	12	0.188945	6.61936e-06
chr6:161166417:161232036:clu_68036_NA:ENSG00000026652.13	8860	0.99234	5641.74	363.943	0.000115823	6-161833514-T-C	559453	97	104	0.117647	1	4.013e-05	0.445795	0.10738	0.479652	0.48351	ENSG00000026652.13	6	0.459152	3.56583e-06
chr6:163562069:163563423:clu_68052_NA:ENSG00000112531.16	8879	0.961563	2980.08	320.2	0.000400354	6-163244219-A-ATT	-169781	53	56	0.0634921	1	5.79718e-05	0.573657	0.141187	0.712129	0.711691	ENSG00000112531.16	6	0.544026	5.87125e-06
chr6:166332045:166342419:clu_68062_NA:ENSG00000198818.9	9986	0.986755	3855.74	327.602	1.69867e-20	6-166342487-T-C	-104	157	176	0.199546	1	1.99066e-25	0.760069	0.0681525	9.999e-05	1.07891e-16	ENSG00000198818.9	5	9.42586e-16	5.09004e-06
chr6:166366891:166370218:clu_68065_NA:ENSG00000060762.18	10056	1.02525	4497.11	347.91	7.31531e-05	6-166840023-G-A	457010	24	25	0.0282805	1	1.5507e-05	-0.897969	0.205327	0.270173	0.269077	ENSG00000060762.18	5	0.339975	5.14979e-06
chr6:166419958:166423256:clu_68069_NA:ENSG00000071242.11	9506	1.01379	9876.33	380.712	6.07269e-06	6-166462909-C-T	-443542	197	224	0.253394	1	2.45282e-06	0.380185	0.0795529	0.0554945	0.0556572	ENSG00000071242.11	7	0.115013	2.2348e-06
chr6:166934451:166938895:clu_68078_NA:ENSG00000026297.15	9485	1.01886	8202.41	365.662	5.03701e-54	6-166934358-T-C	-22826	231	284	0.321267	1	8.59483e-61	-0.98756	0.0504781	9.999e-05	4.79748e-51	ENSG00000026297.15	8	1.71575e-49	2.74912e-06
chr6:167013567:167022409:clu_68088_NA:ENSG00000213066.11	9541	0.899597	6128.33	307.758	0.000159268	6-166269009-C-G	-730173	10	11	0.0124434	1	1.21256e-05	1.15232	0.260161	0.652635	0.667238	ENSG00000213066.11	14	0.529646	2.09951e-06
chr6:167123223:167136038:clu_68095_NA:ENSG00000112486.15	9666	1.02176	2507.22	365.742	0.0001127	6-167776373-T-C	664566	205	235	0.265837	1	4.06591e-05	0.336371	0.0810837	0.232677	0.23689	ENSG00000112486.15	2	0.316149	9.10369e-06
chr6:167952187:167962439:clu_68113_NA:ENSG00000130396.20	9926	0.994636	13908.8	383.792	6.57642e-05	6-168386101-C-T	559179	76	81	0.091629	1	3.46723e-05	0.520197	0.124262	0.60234	0.601785	ENSG00000130396.20	9	0.505585	1.46107e-06
chr6:169602321:169613559:clu_68122_NA:ENSG00000184465.15	8333	0.989053	26306.2	372.247	2.9331e-06	6-169159481-G-A	-542567	13	13	0.0147392	1	8.43354e-07	1.48533	0.296984	0.0770923	0.076737	ENSG00000184465.15	23	0.147579	7.5371e-07
chr6:169717906:169718788:clu_68138_NA:ENSG00000130024.14	8258	0.999611	2342.45	337.432	5.06564e-06	6-169721265-C-T	-4301	11	11	0.0124434	1	4.46962e-07	-1.57265	0.30657	0.0115988	0.0118183	ENSG00000130024.14	5	0.0306226	8.86593e-06
chr6:169755422:169756338:clu_68140_NA:ENSG00000130023.15	8126	0.968094	10902.8	339.621	3.55098e-05	6-170137291-C-G	385669	213	247	0.279412	1	5.10638e-06	0.366365	0.0792784	0.331367	0.336343	ENSG00000130023.15	18	0.383277	1.65416e-06
chr6:170404601:170404763:clu_68170_NA:ENSG00000112584.13	5038	0.921284	2137.47	293.995	2.32031e-08	6-170407123-G-T	116420	71	74	0.0840909	1	3.52855e-11	-0.662496	0.0973298	0.00039996	0.000111644	ENSG00000112584.13	11	0.000399279	6.73225e-06
chr6:170289808:170290086:clu_68160_NA:ENSG00000198719.8	5003	1.04965	661.736	350.437	0.000758052	6-170233891-G-C	-72674	73	76	0.0859729	1	0.00025584	-0.516313	0.139983	0.375962	0.370771	ENSG00000198719.8	2	0.401043	3.86458e-05
chr6:170554463:170556882:clu_68188_NA:ENSG00000112592.13	4108	1.00036	1462.91	345.828	4.28295e-06	6-170023666-A-G	-530636	113	126	0.142534	1	5.04975e-07	-0.461317	0.0903595	0.0059994	0.00623368	ENSG00000112592.13	4	0.0172013	1.42426e-05
chr6:170583623:170584299:clu_68193_NA:ENSG00000071994.10	3899	1.00217	2854.43	358.811	2.43845e-23	6-170558022-G-A	-26670	311	415	0.470522	1	1.26975e-26	-0.712673	0.0621403	9.999e-05	6.31976e-20	ENSG00000071994.10	8	6.53582e-19	7.3569e-06
chr7:21029:31060:clu_74348_NA:ENSG00000282572.2	5772	0.97323	4708.59	324.938	3.3544e-09	7-45342-C-G	9853	247	300	0.340183	1	2.59986e-11	-0.476091	0.0694469	9.999e-05	2.14708e-05	ENSG00000282572.2	9	8.2738e-05	3.92155e-06
chr7:152547:153409:clu_74361_NA:ENSG00000240859.1	6454	1.04461	1394.84	344.68	0.000159755	7-1090970-A-ACT	941373	179	198	0.223982	1	3.57825e-05	-0.361743	0.0865656	0.179982	0.182771	ENSG00000240859.1	2	0.270524	1.79689e-05
chr7:193804:195554:clu_74363_NA:ENSG00000177706.8	6832	1.04512	2919.45	366.719	0.000551334	7-404913-AACAG-A	211944	103	113	0.127828	1	0.000246108	0.378402	0.10231	0.785321	0.786657	ENSG00000177706.8	3	0.564062	8.60274e-06
chr7:522703:524854:clu_74378_NA:ENSG00000223855.1	8358	0.98569	2869.52	326.546	8.85029e-07	7-524392-T-A	4001	253	319	0.36086	1	3.21983e-08	0.420865	0.0746682	0.00349965	0.00277942	ENSG00000223855.1	4	0.00817609	6.80706e-06
chr7:603297:607865:clu_74373_NA:ENSG00000237181.1	8748	1.05173	1506.25	374.203	8.61044e-07	7-1279259-G-A	676074	25	25	0.0282805	1	2.3393e-07	-1.24041	0.235901	0.0009999	0.000898316	ENSG00000237181.1	1	0.00285917	1.71194e-05
chr7:729847:740819:clu_74391_NA:ENSG00000164818.15	9221	0.912551	3844.66	311.467	3.47484e-05	7-183441-C-A	-543260	290	353	0.4	1	1.86002e-06	0.355281	0.073444	0.154385	0.154831	ENSG00000164818.15	7	0.243825	3.58003e-06
chr7:607452:617841:clu_74382_NA:ENSG00000188191.14	9224	1.00581	12957.3	366.743	9.91821e-11	7-635637-C-A	-92013	147	161	0.182127	1	6.67159e-12	0.613381	0.086764	9.999e-05	1.18479e-06	ENSG00000188191.14	10	5.13529e-06	1.64637e-06
chr7:853585:854920:clu_74399_NA:ENSG00000164828.17	9733	0.949172	12990	344.032	7.5895e-05	7-806232-G-A	-10383	12	12	0.0141509	1	1.45062e-05	1.13883	0.259497	0.645035	0.64904	ENSG00000164828.17	15	0.522282	1.27038e-06
chr7:876800:886056:clu_74402_NA:ENSG00000239857.6	10079	1.00198	1248.47	338.481	0.00125389	7-115756-C-T	-760796	125	141	0.159864	1	0.000364828	0.353069	0.0982359	0.793721	0.790606	ENSG00000239857.6	2	0.564598	1.68066e-05
chr7:934354:935375:clu_74412_NA:ENSG00000105963.13	10556	0.953295	7521.65	316.05	3.3535e-41	7-935761-C-G	-19646	317	425	0.480769	1	2.57627e-53	-0.938742	0.0525367	9.999e-05	1.31639e-35	ENSG00000105963.13	13	2.597e-34	2.23745e-06
chr7:934354:935375:clu_74412_NA:ENSG00000240230.5	10631	0.952127	7579.33	316.208	3.20423e-41	7-935761-C-G	-39838	317	425	0.480769	1	2.57627e-53	-0.938742	0.0525367	9.999e-05	1.4017e-35	ENSG00000240230.5	13	2.75781e-34	2.20815e-06
chr7:1044658:1045337:clu_74425_NA:ENSG00000164849.9	10886	1.00288	4415.81	361.492	0.000421987	7-628999-G-A	-415577	49	50	0.0565611	1	0.000163838	0.533458	0.140233	0.842216	0.844213	ENSG00000164849.9	3	0.579086	4.77022e-06
chr7:1088321:1091407:clu_74427_NA:ENSG00000164850.14	10849	1.02636	1667.23	372.325	0.0002178	7-1967631-G-C	885423	18	19	0.021542	1	9.84377e-05	-1.0915	0.277533	0.292971	0.292448	ENSG00000164850.14	1	0.357005	1.39548e-05
chr7:1010143:1010232:clu_74413_NA:ENSG00000146540.14	10654	0.99772	5100.02	332.406	4.32436e-10	7-1048329-C-T	-89931	182	210	0.238095	1	3.43877e-12	0.564554	0.0787153	9.999e-05	2.27409e-06	ENSG00000146540.14	6	9.60993e-06	4.03876e-06
chr7:1163495:1164161:clu_74430_NA:ENSG00000229043.2	10593	1.04638	1365.92	358.822	1.49146e-10	7-1166983-AAAAAAAAAG-A	6609	328	427	0.484018	1	6.26443e-12	-0.530612	0.0749523	9.999e-05	9.77068e-08	ENSG00000229043.2	1	4.64539e-07	1.84799e-05
chr7:1127386:1138189:clu_74428_NA:ENSG00000178381.11	10588	0.991284	3919.51	356.754	1.09463e-06	7-1175115-G-A	14356	122	135	0.153061	1	1.56739e-07	0.473705	0.0887699	0.00419958	0.00450605	ENSG00000178381.11	4	0.0128189	5.10879e-06
chr7:1450288:1459184:clu_74431_NA:ENSG00000164877.18	9960	0.99488	9522.49	373.781	4.66101e-09	7-1467375-G-A	7873	331	440	0.497738	1	7.32335e-10	0.457984	0.0726144	9.999e-05	4.68213e-05	ENSG00000164877.18	8	0.000174319	2.13635e-06
chr7:1500366:1502901:clu_74458_NA:ENSG00000164880.15	9985	0.900105	2966.44	244.749	8.85925e-07	7-1496930-T-C	-7437	308	386	0.436652	1	1.68233e-10	-0.426558	0.065093	0.00869913	0.00494044	ENSG00000164880.15	20	0.0139076	4.34901e-06
chr7:1530898:1539149:clu_74463_NA:ENSG00000198517.9	9947	1.00819	999.285	324.75	0.000483818	7-1277897-T-C	-252817	273	337	0.381222	1	8.28912e-05	0.275284	0.0692446	0.384562	0.379452	ENSG00000198517.9	2	0.405227	2.15664e-05
chr7:1575888:1584384:clu_74470_NA:ENSG00000230487.7	9874	1.00921	2825.65	344.678	4.03107e-06	7-1583139-C-G	13066	257	312	0.353741	1	4.49714e-07	0.387146	0.0754876	0.0114989	0.0108258	ENSG00000230487.7	3	0.0283328	7.6603e-06
chr7:1569360:1570009:clu_74468_NA:ENSG00000157778.8	9872	0.976493	388.973	264.834	0.00501597	7-1215891-GA-G	-355114	11	11	0.0124717	1	0.000456116	-1.06288	0.300784	0.862314	0.863897	ENSG00000157778.8	1	0.583541	4.81815e-05
chr7:1936897:1957629:clu_74484_NA:ENSG00000002822.15	10237	0.899099	3809.89	281.637	8.52259e-05	7-1759648-T-C	-473595	73	76	0.0861678	1	1.94113e-06	0.578039	0.119715	0.317268	0.325878	ENSG00000002822.15	11	0.376824	3.36827e-06
chr7:2235564:2239418:clu_74504_NA:ENSG00000122687.17	10270	0.98524	7150.84	344.975	2.95545e-14	7-2236358-G-A	-5840	243	300	0.340136	1	9.0303e-17	-0.588299	0.0677513	9.999e-05	2.95439e-10	ENSG00000122687.17	7	1.72418e-09	2.72608e-06
chr7:2250002:2250829:clu_74503_NA:ENSG00000106268.15	10271	0.878843	1767.28	272.375	5.01305e-05	7-1944403-C-T	-297819	25	25	0.0283447	1	5.88917e-07	-0.88113	0.173644	0.123988	0.119459	ENSG00000106268.15	5	0.20416	6.51018e-06
chr7:2379511:2380415:clu_74525_NA:ENSG00000106263.17	10381	0.984678	6436.74	345.66	0.000173112	7-3152146-C-CATT	798060	102	114	0.131034	1	4.03713e-05	0.380633	0.0917156	0.676332	0.678108	ENSG00000106263.17	8	0.533201	3.02093e-06
chr7:2257023:2257365:clu_74508_NA:ENSG00000106266.10	10381	0.931884	653.617	244.856	0.000654914	7-2512091-G-A	157773	53	56	0.0633484	1	9.52682e-06	-0.595932	0.132917	0.374663	0.382159	ENSG00000106266.10	2	0.406516	2.32136e-05
chr7:2403659:2432563:clu_74528_NA:ENSG00000136213.9	10469	1.0264	2231.21	359.915	0.000291384	7-3036573-G-A	633013	16	16	0.0180995	1	0.000103953	1.07245	0.273636	0.471453	0.465288	ENSG00000136213.9	2	0.450471	1.04292e-05
chr7:2522908:2524695:clu_74539_NA:ENSG00000106003.12	10517	0.99258	3287.09	334.771	0.000147331	7-1519508-G-C	-993021	275	342	0.386878	1	2.48318e-05	-0.257388	0.0603527	0.388061	0.387521	ENSG00000106003.12	5	0.409699	6.12664e-06
chr7:2543962:2547324:clu_74531_NA:ENSG00000106009.15	10474	0.95516	10024	307.313	4.85557e-06	7-2543694-C-T	-12033	137	158	0.179138	1	1.15776e-07	0.407451	0.0755264	0.0579942	0.0554382	ENSG00000106009.15	20	0.114667	1.69379e-06
chr7:2586371:2587822:clu_74559_NA:ENSG00000106012.17	10474	0.917552	3775.71	275.124	0.000124225	7-2590362-A-G	31390	286	360	0.40724	1	2.55951e-06	0.323143	0.0677453	0.40136	0.416001	ENSG00000106012.17	12	0.425967	3.73979e-06
chr7:2647638:2649567:clu_74565_NA:ENSG00000136295.14	10487	0.934693	3411.49	316.799	0.000292099	7-2881948-A-G	249997	101	113	0.127828	1	3.52602e-05	0.292811	0.0700117	0.653335	0.659175	ENSG00000136295.14	6	0.527041	4.50944e-06
chr7:2795143:2843853:clu_74569_NA:ENSG00000146535.13	10397	1.03916	2178.03	339.618	0.00064408	7-3013577-C-T	169253	122	133	0.151136	1	0.000167572	0.39646	0.104378	0.741626	0.740794	ENSG00000146535.13	3	0.551381	1.12576e-05
chr7:2958631:3043667:clu_74585_NA:ENSG00000198286.9	10267	0.926258	3806.57	266.493	2.27679e-13	7-2980451-A-C	-63494	297	374	0.423077	1	6.85942e-20	-0.657918	0.0684135	9.999e-05	4.15797e-09	ENSG00000198286.9	16	2.20503e-08	3.87591e-06
chr7:4755383:4756994:clu_74597_NA:ENSG00000164916.10	10646	0.870995	600.89	237.627	0.00255763	7-5399859-C-T	717550	17	17	0.0193182	1	6.9363e-05	-0.688962	0.171411	0.819518	0.824339	ENSG00000164916.10	3	0.572973	1.83319e-05
chr7:4781312:4783316:clu_74606_NA:ENSG00000242802.6	10702	1.00264	8586.5	328.448	7.70472e-15	7-4835098-C-G	59476	16	16	0.0181406	1	2.86019e-18	1.9169	0.209737	9.999e-05	6.21152e-11	ENSG00000242802.6	13	3.76739e-10	2.45069e-06
chr7:4983773:4984910:clu_74618_NA:ENSG00000196204.11	10978	0.922037	4462.58	306.673	2.59775e-45	7-4984909-G-A	10921	50	54	0.061086	1	2.00697e-60	-2.03878	0.104656	9.999e-05	1.85822e-38	ENSG00000196204.11	8	4.07573e-37	3.23684e-06
chr7:5046396:5048033:clu_74620_NA:ENSG00000146587.17	10907	0.998432	1875.62	324.009	0.000351756	7-4508616-A-G	-537205	14	15	0.0169683	1	5.44681e-05	-1.11645	0.273761	0.487751	0.48385	ENSG00000146587.17	2	0.459152	1.10159e-05
chr7:5057779:5063695:clu_74622_NA:ENSG00000273313.1	10895	1.04404	1167.56	339.944	0.000614055	7-5275101-C-A	202976	275	341	0.385747	1	0.000159379	-0.300254	0.0787832	0.49625	0.490884	ENSG00000273313.1	1	0.462265	2.14177e-05
chr7:5199658:5213110:clu_74633_NA:ENSG00000157954.14	10623	0.957835	8887.69	326.57	3.66729e-13	7-5207259-C-G	17071	220	273	0.308824	1	2.98609e-16	-0.556604	0.0653184	9.999e-05	7.55918e-09	ENSG00000157954.14	12	3.93967e-08	1.93457e-06
chr7:5329969:5332622:clu_74647_NA:ENSG00000182095.14	10255	0.997129	17453.5	359.878	2.62698e-05	7-5330245-T-A	-95169	103	109	0.123583	1	6.68188e-06	0.491413	0.107713	0.367163	0.369169	ENSG00000182095.14	17	0.40033	1.1771e-06
chr7:5481931:5491231:clu_74626_NA:ENSG00000155034.18	10094	0.985369	815.422	321.313	0.000205846	7-5471839-G-A	-41959	50	50	0.0565611	1	2.56688e-05	-0.705484	0.165723	0.159384	0.159694	ENSG00000155034.18	1	0.248209	2.39201e-05
chr7:5652510:5685914:clu_74663_NA:ENSG00000011275.18	9799	0.984611	8118.96	342.957	7.85447e-06	7-6644066-C-T	862327	30	30	0.0339367	1	9.34765e-07	0.897468	0.180204	0.0693931	0.0648845	ENSG00000011275.18	11	0.129698	2.39428e-06
chr7:5849516:5854107:clu_74672_NA:ENSG00000235944.7	9537	1.00534	9682.26	335.227	1.09318e-20	7-5849516-G-A	26356	159	186	0.210407	1	4.03313e-25	-0.866462	0.0782671	9.999e-05	8.67865e-17	ENSG00000235944.7	12	7.62797e-16	2.19875e-06
chr7:5881390:5882493:clu_74673_NA:ENSG00000122543.10	9677	1.04687	1272.01	364.883	0.000435042	7-5944098-T-C	64271	39	40	0.0458716	1	0.000181888	0.726425	0.192318	0.410059	0.402421	ENSG00000122543.10	1	0.418564	1.98836e-05
chr7:5905269:5910035:clu_74674_NA:ENSG00000122674.11	9753	0.905392	460.548	224.678	1.37756e-23	7-5911377-C-T	12643	93	108	0.125581	1	5.39698e-42	-1.00135	0.0656392	9.999e-05	5.36156e-19	ENSG00000122674.11	3	5.27438e-18	2.88015e-05
chr7:5992057:5995534:clu_74682_NA:ENSG00000122512.14	10242	1.00149	15411.2	368.765	1.75292e-07	7-6012925-G-A	3800	101	109	0.123303	1	3.22736e-08	0.596431	0.105825	0.0029997	0.00267248	ENSG00000122512.14	11	0.0078967	1.35863e-06
chr7:6009378:6015146:clu_74689_NA:ENSG00000106305.9	10242	1.04135	4128.93	349.091	5.65312e-06	7-6023197-C-A	13952	113	127	0.143665	1	7.91151e-07	0.469844	0.0936987	0.0186981	0.0193933	ENSG00000106305.9	4	0.0473102	5.99134e-06
chr7:6046151:6046777:clu_74693_NA:ENSG00000086232.12	10325	0.99296	5942.63	341.254	6.35664e-05	7-5394078-G-C	-665152	266	333	0.376993	1	1.08212e-05	-0.288839	0.0648363	0.319768	0.317926	ENSG00000086232.12	9	0.372459	3.39453e-06
chr7:6155195:6156754:clu_74700_NA:ENSG00000106346.11	10464	1.03223	11364.7	381.336	7.12637e-05	7-5584064-G-C	-520820	149	164	0.18552	1	3.5673e-05	0.362878	0.0868221	0.544446	0.540099	ENSG00000106346.11	8	0.481883	2.09733e-06
chr7:6331235:6348573:clu_74708_NA:ENSG00000178397.12	10485	0.992065	631.612	300.236	0.000396123	7-6916141-G-A	567160	12	12	0.0135747	1	3.23938e-05	-1.24419	0.296068	0.221278	0.224697	ENSG00000178397.12	1	0.306175	3.18122e-05
chr7:6413034:6416627:clu_74711_NA:ENSG00000164535.14	10505	0.958633	12283.1	343.262	2.79828e-16	7-6416460-C-T	-67730	176	198	0.225513	1	2.82036e-19	-0.763326	0.0808805	9.999e-05	1.04177e-11	ENSG00000164535.14	14	6.6578e-11	1.40506e-06
chr7:6432959:6436362:clu_74714_NA:ENSG00000136240.9	10505	0.982695	5886.74	334.362	0.000190255	7-6736632-T-G	252390	143	163	0.188222	1	3.35586e-05	-0.271555	0.0647481	0.681832	0.68076	ENSG00000136240.9	8	0.533497	3.27398e-06
chr7:6577498:6578566:clu_74727_NA:ENSG00000136247.14	10376	0.981048	3750.19	316.359	4.57382e-29	7-6577616-C-G	182	218	270	0.30543	1	1.9259e-37	0.891586	0.0629022	9.999e-05	5.09474e-25	ENSG00000136247.14	7	6.77432e-24	5.10133e-06
chr7:6600356:6602101:clu_74733_NA:ENSG00000146576.12	10358	1.01084	7722.87	346.228	4.9941e-18	7-6600322-G-A	10305	119	130	0.147059	1	3.31589e-21	-0.918506	0.0919069	9.999e-05	2.74654e-14	ENSG00000146576.12	10	2.06204e-13	2.82239e-06
chr7:6617307:6621122:clu_74736_NA:ENSG00000236609.3	10375	1.02599	3214.1	348.843	0.000509971	7-7112611-G-T	496994	136	155	0.175339	1	0.000155578	-0.381448	0.0999257	0.79992	0.798362	ENSG00000236609.3	4	0.566108	7.22742e-06
chr7:6638009:6639042:clu_74738_NA:ENSG00000205903.6	10433	0.912961	2267.9	288.19	0.00132621	7-6554962-G-A	-82360	11	11	0.0125285	1	0.000121029	-1.15134	0.296655	0.964504	0.958617	ENSG00000205903.6	6	0.608194	6.08187e-06
chr7:6644593:6652303:clu_74741_NA:ENSG00000228010.5	10470	1.0061	563.09	297.474	0.00295792	7-5815904-G-A	-848070	12	12	0.0136674	1	0.000460429	-1.02611	0.290589	0.812419	0.809652	ENSG00000228010.5	1	0.569226	3.79314e-05
chr7:6697434:6697685:clu_74752_NA:ENSG00000164631.18	10476	0.869194	837.842	233.038	0.000120553	7-6354233-T-C	-352690	73	80	0.0904977	1	3.03817e-07	-0.54463	0.104602	0.135086	0.136748	ENSG00000164631.18	5	0.224705	1.30149e-05
chr7:6741852:6746088:clu_74748_NA:ENSG00000187953.10	10464	0.988248	12651.9	352.336	3.71438e-09	7-6717855-A-G	7727	283	376	0.426136	1	1.71895e-10	0.464722	0.0709553	9.999e-05	5.30925e-05	ENSG00000187953.10	12	0.000196559	1.56155e-06
chr7:6819941:6822281:clu_74757_NA:ENSG00000146574.15	10434	0.848388	1159.51	264.69	0.000218945	7-6825175-C-T	-1595	144	166	0.192575	1	3.86636e-06	0.350238	0.0748114	0.277472	0.295129	ENSG00000146574.15	5	0.358361	8.3443e-06
chr7:7215239:7234303:clu_74760_NA:ENSG00000106392.10	10744	0.956004	1950.52	270.203	1.85325e-08	7-7215235-C-G	58301	239	298	0.337104	1	3.48331e-12	-0.416358	0.0580686	0.00019998	5.77169e-05	ENSG00000106392.10	5	0.000212703	8.73941e-06
chr7:7568123:7572436:clu_74767_NA:ENSG00000164654.15	10816	0.975052	7763.24	356.911	1.74664e-07	7-7581248-C-CTGA	14376	200	230	0.260227	1	1.90367e-08	-0.460132	0.0802557	0.00229977	0.00161433	ENSG00000164654.15	7	0.0049252	2.39835e-06
chr7:7552922:7555156:clu_74765_NA:ENSG00000272894.5	10816	1.01676	3868.46	382.29	0.000147044	7-7425684-G-T	-141312	147	171	0.193878	1	7.95583e-05	0.441542	0.110783	0.430357	0.425647	ENSG00000272894.5	2	0.430951	5.77773e-06
chr7:7640828:7673325:clu_74772_NA:ENSG00000219545.11	10976	0.973565	12798.9	352.938	3.42983e-65	7-7673310-TAGCAGCAGC-T	32599	283	363	0.411628	1	5.53625e-76	1.25884	0.0547173	9.999e-05	1.74878e-59	ENSG00000219545.11	10	8.24423e-58	1.4449e-06
chr7:7639144:7640320:clu_74770_NA:ENSG00000106399.11	11236	0.958492	529.67	272.376	0.000802177	7-8509378-G-A	790771	47	51	0.0576923	1	3.64484e-05	0.578038	0.13847	0.359664	0.366603	ENSG00000106399.11	1	0.398912	3.25627e-05
chr7:8022569:8055436:clu_74778_NA:ENSG00000106415.12	11173	0.997762	12224.8	356.795	8.53731e-05	7-8100256-A-G	131462	61	65	0.0735294	1	2.3648e-05	-0.507135	0.118597	0.651035	0.648802	ENSG00000106415.12	10	0.522206	1.68522e-06
chr7:8138881:8138985:clu_74784_NA:ENSG00000003147.17	11193	0.903814	4172.55	300.075	0.00021095	7-8942686-G-A	679999	112	120	0.136054	1	1.37261e-05	0.458665	0.104215	0.619538	0.629563	ENSG00000003147.17	8	0.515989	3.15267e-06
chr7:11051780:11061791:clu_74798_NA:ENSG00000106443.15	10667	0.924052	4256.68	314.922	0.000217296	7-10751283-C-T	-222589	299	390	0.442177	1	2.2786e-05	0.298124	0.069578	0.623538	0.637627	ENSG00000106443.15	11	0.518813	3.42798e-06
chr7:12211425:12214809:clu_74802_NA:ENSG00000106460.18	12305	1.00096	2983.05	331.691	0.000265483	7-11918260-A-C	-292981	9	9	0.010181	1	4.70233e-05	-1.42847	0.347254	0.543246	0.546635	ENSG00000106460.18	4	0.484149	7.00291e-06
chr7:12687728:12688166:clu_74813_NA:ENSG00000122644.12	12339	1.04624	2893.56	353.356	0.000703002	7-13568307-A-ATATT	881451	127	139	0.159404	1	0.000248693	-0.356223	0.096385	0.856214	0.859214	ENSG00000122644.12	3	0.582402	8.71897e-06
chr7:16636455:16645507:clu_74826_NA:ENSG00000106524.8	8685	0.953392	2205.2	317.587	8.45366e-05	7-16644622-G-C	-1195	292	374	0.424036	1	7.33357e-06	0.329564	0.0725641	0.185581	0.187879	ENSG00000106524.8	4	0.275112	7.63522e-06
chr7:16682845:16685924:clu_74828_NA:ENSG00000136261.14	8683	1.00127	4860.91	353.551	0.000146091	7-15752845-A-G	-893286	16	16	0.0180995	1	4.04452e-05	1.15194	0.277596	0.509049	0.507835	ENSG00000136261.14	6	0.469838	4.30337e-06
chr7:17310123:17322501:clu_74832_NA:ENSG00000106546.12	8507	1.0494	1334.23	358.548	0.000659603	7-17180349-G-A	-118273	16	16	0.0181406	1	0.00025652	-1.03586	0.280895	0.568343	0.562986	ENSG00000106546.12	2	0.490389	1.91482e-05
chr7:17286516:17299060:clu_74831_NA:ENSG00000237773.5	8505	1.04225	1132.68	361.654	4.34597e-09	7-17295275-T-C	-4082	85	93	0.105442	1	3.52133e-10	-0.761954	0.118492	9.999e-05	2.88367e-06	ENSG00000237773.5	1	1.20874e-05	2.19186e-05
chr7:17873616:17875480:clu_74849_NA:ENSG00000071189.21	7252	0.851225	1843.49	250.526	0.000200341	7-18641323-A-G	700822	12	13	0.0147392	1	1.78506e-06	-1.10981	0.229012	0.362164	0.384339	ENSG00000071189.21	13	0.407701	5.3362e-06
chr7:18325592:18327449:clu_74853_NA:ENSG00000048052.21	7176	0.978579	9011.86	336.939	0.000117592	7-18827221-A-G	740272	258	321	0.363636	1	2.00576e-05	-0.281924	0.0653467	0.657934	0.66244	ENSG00000048052.21	13	0.528162	2.09936e-06
chr7:21477307:21481924:clu_74875_NA:ENSG00000105866.13	9273	0.882778	697.551	250.685	3.32177e-05	7-21703327-A-G	275293	19	19	0.0214932	1	9.87257e-08	-1.01717	0.187485	0.0431957	0.0372757	ENSG00000105866.13	3	0.0829873	1.68544e-05
chr7:21916894:21945781:clu_74882_NA:ENSG00000164649.19	9278	0.945898	3647.58	327.485	5.64028e-05	7-22727706-G-A	781622	20	20	0.0226244	1	6.08386e-06	-0.973394	0.212397	0.20348	0.207649	ENSG00000164649.19	5	0.291593	4.45371e-06
chr7:22813185:22822677:clu_74893_NA:ENSG00000196683.10	7985	1.00068	2018.7	348.505	3.14127e-37	7-22818871-C-CA	-3981	187	217	0.245475	1	8.30712e-44	0.958506	0.06113	9.999e-05	6.01752e-34	ENSG00000196683.10	3	1.10321e-32	1.03358e-05
chr7:22856556:22856973:clu_74895_NA:ENSG00000228649.8	8007	1.03981	1013.54	366.327	0.00209495	7-22058348-T-C	-795830	149	168	0.190476	1	0.00108775	0.301382	0.0916049	0.876012	0.872555	ENSG00000228649.8	1	0.585738	2.42548e-05
chr7:22984045:22991061:clu_74900_NA:ENSG00000122591.11	8006	1.05733	2298.37	360.228	0.000410079	7-22748035-G-A	-266095	15	15	0.0169683	1	0.000154437	1.04729	0.274216	0.588941	0.585118	ENSG00000122591.11	4	0.498269	1.147e-05
chr7:23144025:23152067:clu_74905_NA:ENSG00000122550.17	7840	1.00673	5053.04	350.105	0.00100249	7-22885843-ACTTT-A	-219915	159	187	0.217949	1	0.000352213	-0.305909	0.0848915	0.993101	0.993605	ENSG00000122550.17	9	0.617535	4.23836e-06
chr7:23182489:23185070:clu_74908_NA:ENSG00000136243.16	7891	0.928441	3088.98	326.534	1.33643e-11	7-23069592-C-CAA	-112235	13	13	0.0150812	1	2.76358e-14	1.73807	0.220327	9.999e-05	1.43409e-07	ENSG00000136243.16	7	6.73446e-07	4.82861e-06
chr7:23301017:23307868:clu_74915_NA:ENSG00000156928.4	8174	0.992458	1427.87	328.486	0.000479717	7-23509963-T-G	211224	33	33	0.0373303	1	9.00474e-05	-0.672142	0.169947	0.50125	0.499642	ENSG00000156928.4	4	0.466247	1.40964e-05
chr7:23319254:23342064:clu_74918_NA:ENSG00000136231.13	8374	1.04809	654.107	340.89	0.0011324	7-24045554-A-G	575087	330	423	0.479499	1	0.000338834	0.296319	0.0819943	0.507849	0.500666	ENSG00000136231.13	1	0.466591	3.88542e-05
chr7:23505810:23506138:clu_74922_NA:ENSG00000164548.10	8278	0.973804	5801.5	332.351	0.000120391	7-22828922-A-G	-703119	11	11	0.0124434	1	1.80939e-05	1.18193	0.272458	0.509149	0.515404	ENSG00000164548.10	12	0.472315	3.19114e-06
chr7:23598051:23604086:clu_74926_NA:ENSG00000169193.11	8332	0.965156	2544.49	305.796	0.000172133	7-24331067-ATG-A	733688	287	367	0.4161	1	1.2608e-05	-0.303227	0.0685968	0.361864	0.371783	ENSG00000169193.11	7	0.401659	6.99224e-06
chr7:23691596:23700786:clu_74930_NA:ENSG00000188732.10	8495	1.01145	4458.13	355.838	5.14937e-09	7-23698176-T-C	18046	318	434	0.492063	1	3.08066e-10	-0.436449	0.0676376	0.00019998	2.02155e-05	ENSG00000188732.10	6	7.81078e-05	4.90182e-06
chr7:24623784:24641716:clu_74936_NA:ENSG00000105926.15	9041	1.0559	1113.35	367.46	0.000342798	7-23573464-T-TTTTG	-999804	8	9	0.0102041	1	0.000146879	1.38122	0.360445	0.29587	0.291825	ENSG00000105926.15	1	0.356495	2.35453e-05
chr7:24872069:24892377:clu_74947_NA:ENSG00000070882.12	8817	0.955521	8546.86	326.824	6.66861e-07	7-24886859-T-G	-94775	279	348	0.393665	1	2.28771e-08	0.380243	0.0667138	0.010199	0.00728343	ENSG00000070882.12	16	0.0198564	1.98992e-06
chr7:25179332:25179971:clu_74958_NA:ENSG00000153790.11	8525	1.03901	2841.32	352.9	0.00041712	7-24923132-C-T	-257224	195	228	0.257919	1	0.000134487	0.326311	0.0846592	0.684832	0.679121	ENSG00000153790.11	4	0.533201	8.62434e-06
chr7:26197732:26200572:clu_74967_NA:ENSG00000122566.20	7577	1.0187	3123.3	365.866	1.88948e-05	7-25865750-T-C	-335043	14	14	0.0158371	1	5.49064e-06	-1.07067	0.232483	0.0544946	0.0539038	ENSG00000122566.20	5	0.112068	7.21484e-06
chr7:26201826:26202971:clu_74970_NA:ENSG00000122565.18	7578	1.01274	3170.86	337.103	9.60356e-05	7-26601878-A-AG	400716	214	248	0.280543	1	1.57601e-05	-0.305976	0.0700227	0.254775	0.256928	ENSG00000122565.18	7	0.331256	6.92992e-06
chr7:26365145:26371821:clu_74975_NA:ENSG00000086300.15	7471	0.956239	2220.22	289.241	0.000328364	7-27178555-G-C	886660	12	12	0.0135747	1	1.7618e-05	-0.912587	0.210073	0.527747	0.538868	ENSG00000086300.15	8	0.4815	7.6863e-06
chr7:27096388:27099779:clu_74986_NA:ENSG00000233429.9	7355	0.99014	887.561	300.101	2.0004e-58	7-27099210-G-A	3563	189	237	0.2681	1	9.65084e-80	-1.3155	0.0551222	9.999e-05	6.17907e-55	ENSG00000233429.9	3	2.56343e-53	2.24469e-05
chr7:27538417:27542967:clu_74999_NA:ENSG00000106049.8	7411	0.953045	1139.94	313.183	2.95128e-05	7-28381033-G-A	718038	62	66	0.0748299	1	1.60402e-06	-0.605054	0.12428	0.039596	0.0395605	ENSG00000106049.8	3	0.0871106	1.4746e-05
chr7:27793212:27794323:clu_75008_NA:ENSG00000106052.13	7519	0.948092	4169.11	321.859	0.000167006	7-27328272-T-C	-411059	12	13	0.0147059	1	2.00051e-05	-1.1234	0.260354	0.518248	0.526988	ENSG00000106052.13	11	0.477406	3.93783e-06
chr7:27840867:27895220:clu_75005_NA:ENSG00000153814.11	8009	1.00289	4159.1	314.68	7.18482e-08	7-27846392-C-CATATACGTATACGTGTAT	-334351	232	286	0.323529	1	6.74198e-10	0.452508	0.071587	0.00049995	0.000291497	ENSG00000153814.11	8	0.000994489	5.0649e-06
chr7:28804522:28809187:clu_75014_NA:ENSG00000146592.16	8050	0.938017	3446.45	313.402	5.68005e-05	7-28339998-G-C	40677	19	19	0.021542	1	3.79644e-06	-0.987864	0.210832	0.19838	0.202313	ENSG00000146592.16	8	0.287943	4.53699e-06
chr7:29194990:29354625:clu_75018_NA:ENSG00000106069.21	8401	1.01093	13686.3	378.811	6.48505e-11	7-29146960-A-G	24686	191	216	0.244344	1	9.04841e-12	0.573471	0.0816676	9.999e-05	7.58669e-07	ENSG00000106069.21	10	3.34625e-06	1.59318e-06
chr7:29121071:29146341:clu_75017_NA:ENSG00000106066.14	8444	1.02829	4146.8	361.86	7.53082e-05	7-29200760-G-GCAGA	5309	116	122	0.138322	1	2.33981e-05	0.423164	0.098903	0.262074	0.255831	ENSG00000106066.14	5	0.330664	5.65558e-06
chr7:29955360:29968909:clu_75032_NA:ENSG00000136193.16	7892	1.02509	1492.62	352.921	0.000113996	7-30948238-C-T	957949	25	26	0.0294118	1	2.98437e-05	-0.861944	0.204171	0.151085	0.147907	ENSG00000136193.16	2	0.237358	1.55049e-05
chr7:30019123:30020213:clu_75035_NA:ENSG00000106080.10	7892	1.01566	1105.5	371.386	0.00137154	7-29352350-C-CGTGTGT	-674334	33	33	0.0373303	1	0.000737206	-0.736123	0.216453	0.778122	0.775738	ENSG00000106080.10	1	0.560998	2.0124e-05
chr7:30074132:30078590:clu_75042_NA:ENSG00000106086.18	7890	1.01017	7158.39	365.309	0.000144335	7-30397103-A-T	369699	96	108	0.125874	1	5.313e-05	0.448133	0.109723	0.641936	0.639844	ENSG00000106086.18	8	0.519557	3.03629e-06
chr7:30135298:30146177:clu_75044_NA:ENSG00000180354.15	7802	1.02794	2953.05	366.218	0.000156347	7-30004118-A-G	-130692	24	25	0.0282805	1	5.93691e-05	0.784588	0.193377	0.354665	0.356415	ENSG00000180354.15	3	0.393009	7.93008e-06
chr7:30362456:30366035:clu_75045_NA:ENSG00000180233.10	7787	1.05623	1197.79	351.87	6.31298e-05	7-30785073-C-CT	500766	293	371	0.420139	1	1.45848e-05	-0.284892	0.0649348	0.0563944	0.0613833	ENSG00000180233.10	2	0.124031	2.19145e-05
chr7:30391035:30411898:clu_75047_NA:ENSG00000281404.1	7715	0.977491	4158.75	346.499	3.62291e-10	7-30411230-C-G	20345	43	45	0.0510204	1	7.62137e-12	1.19726	0.169852	9.999e-05	2.05651e-06	ENSG00000281404.1	5	8.72603e-06	4.52688e-06
chr7:30460041:30478606:clu_75056_NA:ENSG00000106100.10	7717	0.938341	8700.82	332.343	4.65274e-53	7-30472178-C-T	-6606	312	420	0.47619	1	1.63919e-65	-1.15389	0.0559296	9.999e-05	3.99858e-46	ENSG00000106100.10	17	1.15197e-44	1.79996e-06
chr7:30545088:30550636:clu_75057_NA:ENSG00000006625.17	7747	0.960608	7036.63	335.006	2.58686e-33	7-30541818-T-C	36974	125	141	0.159864	1	1.11062e-40	1.08813	0.0728046	9.999e-05	2.50773e-28	ENSG00000006625.17	11	3.84096e-27	2.47546e-06
chr7:30603572:30609585:clu_75064_NA:ENSG00000106105.13	7616	0.936093	937.913	236.919	0.00250186	7-30943963-T-C	349282	194	221	0.250567	1	6.51779e-05	-0.295739	0.0733013	0.916408	0.914955	ENSG00000106105.13	5	0.596335	1.65157e-05
chr7:30568989:30573000:clu_75059_NA:ENSG00000196295.11	7617	0.952427	15124.8	325.827	6.27128e-72	7-30654159-C-T	59350	231	264	0.29932	1	1.07652e-90	1.44875	0.0548769	9.999e-05	1.49266e-64	ENSG00000196295.11	32	8.60054e-63	1.10812e-06
chr7:32487757:32488625:clu_75085_NA:ENSG00000106355.9	8623	0.914626	415.955	253.44	0.0005875	7-32026695-GA-G	-468588	19	19	0.0214932	1	1.13573e-05	-0.880835	0.198207	0.249675	0.254337	ENSG00000106355.9	2	0.329377	3.34465e-05
chr7:32570154:32573199:clu_75090_NA:ENSG00000105778.18	8623	0.965154	5243.63	320.479	0.000138104	7-31863089-T-C	-632337	218	247	0.279545	1	1.50715e-05	-0.353692	0.0807539	0.524948	0.53216	ENSG00000105778.18	15	0.479221	3.39297e-06
chr7:32581664:32585977:clu_75095_NA:ENSG00000229358.3	8600	0.973504	527.235	328.63	0.00146253	7-32933584-C-CT	171797	138	153	0.176674	1	0.000360094	-0.353715	0.0983199	0.549945	0.550364	ENSG00000229358.3	1	0.485429	3.50663e-05
chr7:32870880:32874992:clu_75105_NA:ENSG00000170852.10	8453	0.971182	3881.17	328.778	0.000903678	7-33346843-A-G	452712	164	184	0.208145	1	0.000198927	0.298762	0.0795835	0.973203	0.971817	ENSG00000170852.10	8	0.611916	4.7132e-06
chr7:32921430:32930078:clu_75107_NA:ENSG00000205763.13	8364	1.00933	2352.27	361.963	0.000492168	7-32824935-C-T	-118241	11	11	0.0124717	1	0.000196953	1.23052	0.327557	0.685431	0.682182	ENSG00000205763.13	3	0.533998	9.2067e-06
chr7:32974762:32975182:clu_75108_NA:ENSG00000122642.10	8334	1.04128	1146.04	358.446	0.00121989	7-33409992-G-C	452588	26	27	0.030543	1	0.000516769	-0.772783	0.220824	0.737526	0.73895	ENSG00000122642.10	2	0.551022	2.15787e-05
chr7:33026915:33035934:clu_75110_NA:ENSG00000122643.18	8046	0.985696	2677.35	330.692	0.000769041	7-32086542-G-A	-976255	301	373	0.422197	1	0.000170158	0.255842	0.0674269	0.875112	0.875517	ENSG00000122643.18	6	0.586379	7.29585e-06
chr7:33097362:33099307:clu_75115_NA:ENSG00000164610.8	7947	0.990453	912.254	321.763	5.20245e-05	7-33098359-G-A	-11031	13	14	0.015873	1	4.53884e-06	-1.20637	0.259608	0.0481952	0.0479174	ENSG00000164610.8	2	0.10169	2.18695e-05
chr7:33130041:33146242:clu_75118_NA:ENSG00000122507.20	7950	1.02584	5637.38	355.324	8.63928e-06	7-33636093-G-C	506849	140	162	0.183673	1	1.61342e-06	0.388293	0.0797768	0.0434957	0.0434647	ENSG00000122507.20	9	0.0937752	4.1182e-06
chr7:34940327:34941765:clu_75133_NA:ENSG00000173852.14	7600	0.995885	5004.84	351.308	0.000151684	7-35887509-A-G	849238	39	41	0.0463801	1	3.99249e-05	0.76422	0.184026	0.533047	0.533924	ENSG00000173852.14	8	0.479951	4.08268e-06
chr7:35635458:35638350:clu_75142_NA:ENSG00000122557.9	7605	1.01268	4850.91	358.118	0.000640163	7-36561578-G-A	866007	37	39	0.0443182	1	0.000245778	0.613025	0.16573	0.951105	0.954113	ENSG00000122557.9	7	0.60732	4.52867e-06
chr7:35890793:35898248:clu_75148_NA:ENSG00000122545.18	7699	1.00645	5411	361.148	6.867e-05	7-36306041-G-T	505109	64	68	0.0770975	1	2.06809e-05	-0.526711	0.122286	0.310269	0.307355	ENSG00000122545.18	8	0.367465	3.95323e-06
chr7:36239036:36281115:clu_75157_NA:ENSG00000122547.10	7734	0.961504	716.941	280.221	0.000479218	7-36468087-C-T	314938	34	35	0.0395928	1	2.22833e-05	-0.754842	0.175957	0.30097	0.308908	ENSG00000122547.10	2	0.368315	2.43984e-05
chr7:36594430:36616380:clu_75169_NA:ENSG00000230539.1	7585	1.03843	2894.7	346.426	3.54715e-07	7-36590600-C-T	-9520	162	190	0.214932	1	2.69475e-08	-0.369587	0.0651894	0.00089991	0.000774751	ENSG00000230539.1	4	0.00249543	8.44515e-06
chr7:36540491:36549439:clu_75168_NA:ENSG00000136250.11	7585	0.999283	22388.4	375.653	1.32804e-40	7-36548927-T-C	-175622	272	346	0.39229	1	1.79975e-44	0.823462	0.052004	9.999e-05	3.15383e-36	ENSG00000136250.11	19	6.36022e-35	9.26306e-07
chr7:36895017:37013299:clu_75171_NA:ENSG00000155849.15	8810	1.02345	1267.3	360.394	0.00116908	7-37870386-C-A	421137	19	20	0.0226244	1	0.000509934	-0.764336	0.218182	0.771023	0.765313	ENSG00000155849.15	2	0.558865	1.81379e-05
chr7:37685583:37740380:clu_75182_NA:ENSG00000187037.8	8967	0.939477	6450.45	327.255	2.43855e-05	7-37319353-T-G	-364443	16	16	0.0180995	1	2.11688e-06	1.29713	0.269663	0.168283	0.167224	ENSG00000187037.8	10	0.256128	2.44141e-06
chr7:37888428:37896870:clu_75186_NA:ENSG00000086288.11	8881	0.940561	6454.26	297.572	7.22204e-09	7-37894544-T-C	45947	214	255	0.289116	1	9.25442e-12	-0.444426	0.0633222	0.00069993	8.63705e-05	ENSG00000086288.11	17	0.000312276	2.45287e-06
chr7:38201966:38207447:clu_75192_NA:ENSG00000010270.13	8845	0.991274	6783.65	346.82	1.57046e-07	7-38197690-A-C	19468	190	224	0.253394	1	1.04494e-08	-0.3713	0.0635537	0.00219978	0.00113446	ENSG00000010270.13	10	0.00354396	2.95168e-06
chr7:38240166:38262171:clu_75189_NA:ENSG00000227191.8	8832	0.966861	7435.04	325.324	5.06902e-59	7-38249898-A-C	326	256	324	0.367347	1	1.87659e-74	0.839599	0.0370557	9.999e-05	2.43042e-53	ENSG00000227191.8	14	9.53778e-52	2.4119e-06
chr7:38240166:38262171:clu_75189_NA:ENSG00000211688.1	8818	0.967373	7340.63	324.742	6.41711e-59	7-38249898-A-C	-6498	256	324	0.367347	1	1.87659e-74	0.839599	0.0370557	9.999e-05	2.82756e-53	ENSG00000211688.1	14	1.10366e-51	2.44871e-06
chr7:38240166:38262171:clu_75189_NA:ENSG00000211689.7	8846	0.976337	9268.74	329.057	1.11561e-59	7-38249898-A-C	-15780	256	324	0.367347	1	1.87659e-74	0.839599	0.0370557	9.999e-05	2.08894e-54	ENSG00000211689.7	17	8.56818e-53	2.02055e-06
chr7:38265678:38269491:clu_75190_NA:ENSG00000211690.1	8857	1.02162	3082.58	371.814	4.27241e-09	7-38249520-C-T	-20020	256	327	0.36991	1	5.99937e-10	0.432367	0.0681875	9.999e-05	1.02343e-05	ENSG00000211690.1	3	4.09596e-05	7.39992e-06
chr7:38265678:38269491:clu_75190_NA:ENSG00000211691.2	8863	1.02245	3066.17	371.304	4.3778e-09	7-38249520-C-T	-24127	256	327	0.36991	1	5.99934e-10	0.432367	0.0681875	9.999e-05	1.03347e-05	ENSG00000211691.2	3	4.12933e-05	7.46536e-06
chr7:38265678:38269491:clu_75190_NA:ENSG00000211692.1	8865	1.02318	3058.39	371.094	4.42194e-09	7-38249520-C-T	-26798	256	327	0.36991	1	5.99937e-10	0.432367	0.0681875	9.999e-05	1.0326e-05	ENSG00000211692.1	3	4.12812e-05	7.50718e-06
chr7:38330653:38334711:clu_75191_NA:ENSG00000211696.2	8918	1.00866	2972.25	347.75	4.1295e-13	7-38334708-T-C	3773	246	324	0.366516	1	2.71841e-15	-0.590508	0.0718648	9.999e-05	1.02384e-09	ENSG00000211696.2	4	5.72656e-09	7.26537e-06
chr7:38330653:38334711:clu_75191_NA:ENSG00000249978.1	8914	1.01083	2948.02	347.12	4.33525e-13	7-38334708-T-C	-806	246	324	0.366516	1	2.71841e-15	-0.590508	0.0718648	9.999e-05	1.01906e-09	ENSG00000249978.1	4	5.70422e-09	7.39341e-06
chr7:38350450:38373365:clu_75209_NA:ENSG00000281103.1	8906	0.950351	3771.86	300.3	3.75943e-13	7-38371320-C-T	29743	161	189	0.216743	1	1.58805e-17	0.636648	0.0714142	9.999e-05	3.97879e-09	ENSG00000281103.1	10	2.11464e-08	4.3998e-06
chr7:38354025:38354141:clu_75216_NA:ENSG00000211698.2	8878	0.993321	490.385	305.588	0.000155275	7-38390517-T-C	36000	217	252	0.285068	1	1.09149e-05	-0.367296	0.0824836	0.0747925	0.0748139	ENSG00000211698.2	1	0.144878	4.1201e-05
chr7:38358822:38358937:clu_75215_NA:ENSG00000211699.2	8871	1.0027	831.259	353.782	5.12966e-48	7-38358963-A-G	-199	294	375	0.424829	1	9.16728e-56	-1.12757	0.0611976	9.999e-05	3.23376e-45	ENSG00000211699.2	1	9.05767e-44	2.53201e-05
chr7:38358822:38358937:clu_75215_NA:ENSG00000211701.2	8836	1.00079	834.815	354.435	4.21408e-48	7-38358963-A-G	-9206	294	375	0.424829	1	9.16728e-56	-1.12757	0.0611976	9.999e-05	3.24379e-45	ENSG00000211701.2	1	9.05767e-44	2.50049e-05
chr7:38795611:38796745:clu_75226_NA:ENSG00000006715.15	8355	0.951144	4285.4	320.456	0.000248137	7-38741567-C-A	-190827	8	10	0.0113379	1	3.1759e-05	-1.19298	0.283568	0.670633	0.675171	ENSG00000006715.15	10	0.53245	3.88721e-06
chr7:39623825:39686631:clu_75233_NA:ENSG00000006451.7	6593	0.835984	227.012	217.428	0.00240911	7-39271494-GA-G	-351989	110	115	0.13466	1	2.85788e-05	-0.371213	0.0877188	0.485551	0.506755	ENSG00000006451.7	3	0.469464	3.95943e-05
chr7:39763671:39767404:clu_75235_NA:ENSG00000188185.11	6417	1.00071	5881.36	351.208	0.000134957	7-39204703-G-C	-528929	155	178	0.201357	1	3.47489e-05	-0.386064	0.0922324	0.549845	0.547536	ENSG00000188185.11	12	0.484651	3.54801e-06
chr7:40047877:40062826:clu_75247_NA:ENSG00000065883.14	6346	0.914565	653.338	270.769	0.000173365	7-40267323-C-T	317286	11	11	0.0124717	1	3.50195e-06	-1.1306	0.240404	0.134887	0.133754	ENSG00000065883.14	4	0.221364	2.12868e-05
chr7:40133259:40134229:clu_75250_NA:ENSG00000168303.6	6360	0.996154	378.13	309.682	0.00499576	7-39508461-C-T	-626198	296	410	0.464203	1	0.00118442	0.202771	0.0620978	0.850915	0.850418	ENSG00000168303.6	1	0.580366	5.40999e-05
chr7:42910921:42911915:clu_75266_NA:ENSG00000136197.12	7929	1.00492	481.017	314.911	0.00163173	7-43906195-G-A	993890	23	25	0.0282805	1	0.000308261	-0.752515	0.206785	0.539046	0.541806	ENSG00000136197.12	1	0.482396	4.41771e-05
chr7:42935136:42937322:clu_75269_NA:ENSG00000106591.3	7920	1.00187	757.944	318.497	3.41872e-08	7-42938543-G-C	6343	99	113	0.128118	1	3.27331e-10	0.625384	0.0970696	9.999e-05	2.53838e-05	ENSG00000106591.3	2	9.6993e-05	2.76706e-05
chr7:43583449:43595901:clu_75279_NA:ENSG00000164543.5	6851	0.96996	1010.45	323.178	5.95634e-05	7-44326791-A-G	744033	23	23	0.0260181	1	5.65158e-06	-0.962198	0.209216	0.0644936	0.0643797	ENSG00000164543.5	3	0.128973	1.80024e-05
chr7:43648652:43729429:clu_75282_NA:ENSG00000106603.18	6830	0.98123	6043.05	331.917	9.32546e-08	7-43700529-G-T	-29188	76	83	0.0969626	1	2.57145e-09	-0.69139	0.113511	0.00129987	0.000653413	ENSG00000106603.18	13	0.00212916	3.16837e-06
chr7:43764305:43771138:clu_75288_NA:ENSG00000106605.10	6828	0.915253	1372.13	296.851	0.00229899	7-44576865-C-CGT	818185	210	240	0.271889	1	0.000322213	0.248563	0.0685252	0.967303	0.964269	ENSG00000106605.10	5	0.609755	1.01711e-05
chr7:43887816:43906562:clu_75293_NA:ENSG00000106608.16	6729	0.990868	1960.97	352.587	6.3501e-05	7-44519025-CTTTCT-C	592614	87	95	0.107466	1	1.49821e-05	-0.50058	0.114256	0.117788	0.119828	ENSG00000106608.16	3	0.204646	1.01925e-05
chr7:43950692:43952650:clu_75298_NA:ENSG00000078967.12	6729	0.978231	4083.34	347.569	0.000193261	7-43349045-G-GT	-577393	188	219	0.248299	1	4.82639e-05	-0.35283	0.0859017	0.555744	0.5561	ENSG00000078967.12	7	0.487477	4.62597e-06
chr7:43973323:43986601:clu_75273_NA:ENSG00000241057.2	6689	1.00171	10025.1	386.99	1.5063e-22	7-43973326-G-T	3	63	69	0.0780543	1	5.87489e-24	-1.21995	0.11341	9.999e-05	1.40669e-18	ENSG00000241057.2	9	1.35986e-17	2.09058e-06
chr7:43973323:43986601:clu_75273_NA:ENSG00000239556.3	6706	1.02202	9504.35	374.819	6.87813e-22	7-43973326-G-T	-16881	63	69	0.0780543	1	5.87489e-24	-1.21995	0.11341	9.999e-05	2.709e-18	ENSG00000239556.3	11	2.58101e-17	2.40415e-06
chr7:44013679:44016434:clu_75275_NA:ENSG00000228434.1	6709	1.0251	3913.84	367.54	1.5004e-18	7-44018478-C-A	10612	255	322	0.365079	1	1.1848e-20	-0.637028	0.0647621	9.999e-05	2.55211e-15	ENSG00000228434.1	5	2.05414e-14	5.91351e-06
chr7:44013679:44016434:clu_75275_NA:ENSG00000272655.2	6692	0.983606	3537.71	346.448	1.42154e-17	7-44018478-C-A	-692	255	322	0.365079	1	1.1848e-20	-0.637028	0.0647621	9.999e-05	8.36506e-14	ENSG00000272655.2	6	6.05487e-13	5.47018e-06
chr7:44039283:44039894:clu_75304_NA:ENSG00000235314.1	6616	1.00922	1963.18	356.727	0.000335781	7-44038125-C-T	-1046	73	75	0.0848416	1	0.000113916	0.515081	0.132197	0.479152	0.478313	ENSG00000235314.1	3	0.457157	1.1026e-05
chr7:44040771:44040977:clu_75310_NA:ENSG00000228903.7	6615	1.00821	3109.81	356.596	7.72503e-05	7-43990941-C-T	-50951	266	313	0.355107	1	2.09684e-05	-0.342999	0.0796929	0.208679	0.210238	ENSG00000228903.7	5	0.293432	6.93061e-06
chr7:44059449:44059543:clu_75314_NA:ENSG00000136279.20	6600	1.03679	6495.83	366.67	8.29371e-20	7-44042643-A-C	-1997	177	205	0.232426	1	4.10823e-22	-0.456145	0.0445065	9.999e-05	1.45456e-16	ENSG00000136279.20	11	1.26166e-15	3.73842e-06
chr7:44065517:44068547:clu_75315_NA:ENSG00000239775.1	6608	0.843179	1133.97	258.495	2.04597e-96	7-44066079-T-A	1171	27	27	0.030543	1	5.86461e-153	2.78799	0.0655675	9.999e-05	8.27494e-79	ENSG00000239775.1	8	6.3238e-77	8.27344e-06
chr7:44074530:44075484:clu_75322_NA:ENSG00000122678.16	6609	0.829816	3584.57	292.573	4.57179e-11	7-44083014-C-G	474	56	57	0.0644796	1	5.08608e-15	-1.0489	0.129029	0.00029997	2.49077e-06	ENSG00000122678.16	20	1.05012e-05	2.4144e-06
chr7:44112050:44112142:clu_75333_NA:ENSG00000106624.10	6628	0.987659	3990.04	345.863	8.26957e-05	7-43201249-A-G	-903112	42	45	0.050905	1	1.69202e-05	-0.663224	0.152346	0.282272	0.286704	ENSG00000106624.10	9	0.352971	4.93854e-06
chr7:44122109:44123511:clu_75341_NA:ENSG00000106628.10	6677	0.932809	962.816	251.621	0.000129656	7-44112950-G-A	-11408	211	243	0.27551	1	9.34179e-07	0.380366	0.0763724	0.142286	0.138958	ENSG00000106628.10	6	0.22696	1.58308e-05
chr7:44201239:44204568:clu_75344_NA:ENSG00000106636.7	6784	0.914671	1854.1	308.831	0.000890696	7-44244062-C-T	43094	17	17	0.0192308	1	0.00012129	-0.782889	0.201749	0.835116	0.832327	ENSG00000106636.7	6	0.57544	7.50473e-06
chr7:44485622:44490409:clu_75351_NA:ENSG00000015676.17	6806	0.884416	1325.31	254.986	8.88565e-05	7-43535168-G-A	-955712	93	98	0.11086	1	6.04792e-07	0.48536	0.095751	0.148085	0.14926	ENSG00000015676.17	9	0.238895	8.95023e-06
chr7:44569203:44569809:clu_75359_NA:ENSG00000136271.10	6905	0.976796	2689.58	327.213	0.000709839	7-44840002-AAAATAAAT-A	264951	258	296	0.335267	1	0.000142163	0.300891	0.0783508	0.861614	0.857349	ENSG00000136271.10	8	0.582042	6.97768e-06
chr7:44579628:44581093:clu_75362_NA:ENSG00000158604.14	6909	0.990199	1763.4	346.874	2.71248e-15	7-44629860-G-A	47573	236	283	0.321184	1	6.41258e-18	-0.597513	0.0661391	9.999e-05	6.20079e-12	ENSG00000158604.14	4	4.01944e-11	1.1301e-05
chr7:44606653:44624317:clu_75369_NA:ENSG00000105953.14	6893	1.00939	2692.09	340.321	5.72505e-05	7-44641532-G-T	34960	10	10	0.0113122	1	9.27882e-06	-1.34545	0.299697	0.138686	0.139742	ENSG00000105953.14	7	0.227778	8.0465e-06
chr7:44759460:44760151:clu_75378_NA:ENSG00000122515.14	6818	0.814706	1883.3	260.368	1.9286e-05	7-44764308-C-CA	15727	84	88	0.0995475	1	7.30379e-08	0.622644	0.113563	0.0770923	0.0706156	ENSG00000122515.14	18	0.138709	4.18261e-06
chr7:44798814:44799247:clu_75385_NA:ENSG00000196262.13	6845	1.01147	1404.05	337.457	0.000172709	7-45063077-C-CT	266397	92	101	0.116359	1	3.24349e-05	0.34044	0.0810173	0.208679	0.210696	ENSG00000196262.13	3	0.293518	1.55656e-05
chr7:44835658:44843277:clu_75386_NA:ENSG00000105968.18	6902	1.02527	5371.58	377.452	7.23758e-06	7-44745872-C-CT	-102211	24	24	0.0275862	1	2.68753e-06	1.08782	0.228553	0.0340966	0.034738	ENSG00000105968.18	6	0.078493	4.3118e-06
chr7:44967958:44969413:clu_75354_NA:ENSG00000136286.14	6972	1.01377	11328.7	348.245	3.70089e-22	7-44968907-T-C	-10191	122	131	0.14819	1	5.54462e-26	-0.975583	0.0863352	9.999e-05	2.40203e-18	ENSG00000136286.14	23	2.29155e-17	1.94817e-06
chr7:45000363:45038253:clu_75411_NA:ENSG00000136280.15	6974	1.02358	6837.99	372.95	7.37695e-08	7-45117048-T-TG	117573	214	254	0.28733	1	1.48143e-08	-0.385974	0.0667881	0.00039996	0.0004174	ENSG00000136280.15	8	0.00139582	3.36331e-06
chr7:45103443:45105441:clu_75417_NA:ENSG00000136270.13	7242	0.890328	4045.04	305.963	3.54358e-05	7-45098975-T-G	-13072	138	157	0.178005	1	1.54286e-06	0.401478	0.0823275	0.172683	0.173128	ENSG00000136270.13	14	0.261692	3.02764e-06
chr7:45745048:45747215:clu_75425_NA:ENSG00000214765.8	8434	0.961069	5763.99	327.639	3.00244e-08	7-45813046-G-T	44061	153	172	0.195011	1	4.89664e-10	0.59198	0.0928579	0.00069993	0.000246345	ENSG00000214765.8	12	0.000850032	3.02854e-06
chr7:45980027:45990533:clu_75443_NA:ENSG00000237471.1	8714	1.02464	686.94	341.835	0.000111875	7-45254408-A-T	-715249	152	169	0.191176	1	2.167e-05	0.374044	0.08706	0.0675932	0.068681	ENSG00000237471.1	1	0.135754	3.36265e-05
chr7:45980027:45990533:clu_75443_NA:ENSG00000229628.1	8733	1.02186	703.684	342.969	0.000108975	7-45254408-A-T	-736497	152	169	0.191176	1	2.167e-05	0.374044	0.08706	0.0679932	0.0691115	ENSG00000229628.1	1	0.136382	3.24485e-05
chr7:47346356:47368365:clu_75452_NA:ENSG00000136205.16	8810	1.03964	4776.91	353.9	9.47135e-06	7-47957723-C-T	375165	130	142	0.160998	1	1.71053e-06	0.457286	0.0941883	0.0381962	0.0384415	ENSG00000136205.16	6	0.0849059	5.14275e-06
chr7:47975687:47976730:clu_75479_NA:ENSG00000136273.11	8719	0.952607	1101.54	270.816	0.000123331	7-48431342-A-AAACAACAAC	451761	19	19	0.0215909	1	2.10726e-06	-0.999174	0.207679	0.141686	0.142598	ENSG00000136273.11	4	0.231136	1.52284e-05
chr7:48101870:48106873:clu_75488_NA:ENSG00000183696.13	8672	0.995713	13912.6	383.345	1.23139e-05	7-47524695-G-A	-563933	148	167	0.198337	1	5.67576e-06	0.373358	0.0811978	0.157384	0.158958	ENSG00000183696.13	12	0.247664	1.46758e-06
chr7:50304922:50319048:clu_75520_NA:ENSG00000185811.16	7764	0.894635	7934.95	329.481	1.32429e-15	7-50304536-G-C	412	247	294	0.332579	1	3.57145e-19	0.612377	0.0650939	9.999e-05	1.57045e-10	ENSG00000185811.16	19	9.30734e-10	1.5794e-06
chr7:50447297:50448181:clu_75525_NA:ENSG00000132436.11	7844	1.05687	758.741	359.698	1.71356e-12	7-50417375-T-C	-125160	294	386	0.436652	1	3.98691e-14	-0.569038	0.0726199	9.999e-05	3.96059e-10	ENSG00000132436.11	1	2.29298e-09	3.46817e-05
chr7:50626978:50669722:clu_75534_NA:ENSG00000106070.17	7718	0.925331	2048.53	291.361	2.55804e-06	7-50644575-C-T	-148887	229	279	0.315909	1	2.12814e-08	-0.380322	0.0665725	0.0109989	0.00797004	ENSG00000106070.17	8	0.0215503	7.16892e-06
chr7:54757594:54759158:clu_75547_NA:ENSG00000132432.13	9822	0.915393	964.142	277.501	1.17439e-07	7-54728144-T-C	-31830	247	302	0.342404	1	1.01628e-10	0.482292	0.0726811	0.00089991	0.000252516	ENSG00000132432.13	4	0.000869672	1.44856e-05
chr7:55398630:55399957:clu_75550_NA:ENSG00000132434.9	8836	0.955144	904.241	309.471	0.000444817	7-55179992-A-C	-185456	59	65	0.0735294	1	4.95138e-05	-0.60057	0.146437	0.345565	0.353061	ENSG00000132434.9	3	0.390974	1.87753e-05
chr7:55473045:55492282:clu_75552_NA:ENSG00000154978.12	8614	0.969557	545.777	277.522	6.74306e-15	7-55473014-G-A	-99974	235	271	0.306561	1	2.0032e-21	-0.76576	0.0761512	9.999e-05	8.30644e-12	ENSG00000154978.12	2	5.34143e-11	3.32681e-05
chr7:56021231:56031929:clu_75580_NA:ENSG00000146733.13	7835	1.01111	4425.9	368.291	1.65894e-26	7-55736868-T-C	-314736	217	294	0.333333	1	1.5806e-29	-0.879595	0.0719789	9.999e-05	4.14754e-23	ENSG00000146733.13	6	5.12967e-22	4.93053e-06
chr7:56060940:56062683:clu_75575_NA:ENSG00000146731.10	7835	1.04038	1116.41	337.659	4.20232e-06	7-56061818-A-G	10188	69	76	0.0859729	1	3.59407e-07	-0.556594	0.107589	0.00439956	0.00370338	ENSG00000146731.10	3	0.0107075	2.20712e-05
chr7:56078508:56079528:clu_75583_NA:ENSG00000129103.17	7827	1.02076	5539.73	344.96	3.38152e-11	7-56079044-G-A	15042	56	59	0.0667421	1	4.04272e-13	0.998123	0.13315	9.999e-05	1.34613e-07	ENSG00000129103.17	12	6.34193e-07	4.10292e-06
chr7:56087024:56087598:clu_75587_NA:ENSG00000164776.9	7745	0.990012	529.196	346.091	0.000473009	7-56237171-T-A	144175	69	70	0.0799087	1	0.000133984	0.520094	0.134902	0.225277	0.22566	ENSG00000164776.9	1	0.307195	3.7626e-05
chr7:56103011:56104226:clu_75589_NA:ENSG00000106153.12	7766	1.05735	705.033	359.165	0.00106604	7-55826051-G-A	-280525	44	45	0.050905	1	0.000448942	0.23986	0.0677953	0.511849	0.501559	ENSG00000106153.12	2	0.466895	3.73931e-05
chr7:56021231:56031929:clu_75580_NA:ENSG00000185290.3	7776	1.03287	1213.89	355.696	1.17868e-25	7-55736868-T-C	-379532	217	294	0.333333	1	1.5806e-29	-0.879595	0.0719789	9.999e-05	2.70045e-23	ENSG00000185290.3	2	3.38022e-22	1.9687e-05
chr7:64336982:64348090:clu_75614_NA:ENSG00000234444.9	8035	1.06287	391.07	346.711	9.41263e-05	7-65018606-G-A	711147	34	34	0.0384615	1	2.01917e-05	-0.948054	0.219826	0.0249975	0.0285475	ENSG00000234444.9	1	0.0661733	6.88808e-05
chr7:64544432:64562925:clu_75619_NA:ENSG00000173041.11	8660	1.03391	975.635	331.372	0.000386626	7-65447841-T-A	884735	15	15	0.0169683	1	7.41e-05	1.03078	0.257493	0.29917	0.298664	ENSG00000173041.11	3	0.360735	2.45993e-05
chr7:64679336:64683946:clu_75628_NA:ENSG00000196247.11	8669	1.00145	2334.98	321.474	5.15742e-10	7-64711757-C-CAA	45674	67	69	0.0782313	1	1.85833e-12	0.814272	0.11206	9.999e-05	1.17996e-06	ENSG00000196247.11	9	5.1174e-06	8.96561e-06
chr7:64794571:64814918:clu_75615_NA:ENSG00000197008.9	8502	0.96113	1468.47	297.596	0.000485684	7-64659563-G-T	-134825	23	23	0.0260181	1	3.94628e-05	-0.926094	0.222856	0.531347	0.528897	ENSG00000197008.9	7	0.477883	1.1891e-05
chr7:64918292:64927654:clu_75642_NA:ENSG00000198039.11	8667	1.01558	575.456	328.765	0.000728356	7-63934105-AACACACACAC-A	-936067	137	158	0.181193	1	0.000152207	0.320753	0.0839027	0.333267	0.335085	ENSG00000198039.11	2	0.382142	3.86452e-05
chr7:64979536:64981387:clu_75623_NA:ENSG00000152926.14	8466	0.878489	408.932	232.51	1.68538e-12	7-65773665-A-G	782629	440	439	0.497712	1	4.89422e-21	4.22043	0.424339	9.999e-05	9.36965e-09	ENSG00000152926.14	6	4.83466e-08	2.8083e-05
chr7:64993414:65006541:clu_75634_NA:ENSG00000213462.4	8455	0.990401	792.309	290.161	2.1593e-13	7-65287907-A-G	281164	263	309	0.35034	1	1.99803e-18	0.635785	0.0692114	9.999e-05	2.13161e-10	ENSG00000213462.4	5	1.25817e-09	2.51744e-05
chr7:65038565:65064999:clu_75646_NA:ENSG00000234585.6	8441	0.917775	770.594	288.003	4.07607e-18	7-65108108-T-C	69748	256	303	0.343182	1	2.66899e-25	-0.818429	0.0736096	9.999e-05	5.05451e-14	ENSG00000234585.6	6	3.74064e-13	1.83455e-05
chr7:65038565:65064999:clu_75646_NA:ENSG00000239985.2	8441	1.0737	519.046	342.045	3.16924e-21	7-65108108-T-C	69736	256	303	0.343182	1	2.66899e-25	-0.818429	0.0736096	9.999e-05	7.7863e-20	ENSG00000239985.2	2	8.00688e-19	5.41118e-05
chr7:65073514:65073778:clu_75648_NA:ENSG00000227113.2	8354	0.983496	163.613	281.996	0.000340017	7-65435373-CAA-C	360350	84	91	0.105081	1	1.44437e-05	0.544436	0.12403	0.0592941	0.0571668	ENSG00000227113.2	1	0.117273	0.000118219
chr7:65103439:65108249:clu_75654_NA:ENSG00000226002.1	8315	1.02175	1455.88	336.673	0.000422335	7-65010509-A-G	-73594	132	144	0.163636	1	9.4027e-05	-0.397951	0.100893	0.445655	0.448772	ENSG00000226002.1	5	0.442675	1.56764e-05
chr7:65388901:65398341:clu_75661_NA:ENSG00000146757.13	7339	1.06968	751.163	335.394	0.000204759	7-65439992-C-A	66193	96	103	0.11678	1	3.77403e-05	-0.425554	0.102145	0.115388	0.12101	ENSG00000146757.13	3	0.206082	3.68208e-05
chr7:65759998:65760424:clu_75670_NA:ENSG00000228409.6	6980	1.02642	1889.38	341.706	0.00116058	7-65723166-T-C	-27976	16	16	0.0180995	1	0.000354701	-0.902589	0.250605	0.884712	0.883482	ENSG00000228409.6	9	0.588394	1.2317e-05
chr7:65741121:65750883:clu_75668_NA:ENSG00000272693.3	6968	0.998935	1217.48	332.168	3.43963e-05	7-65354775-T-C	-416035	19	19	0.0214932	1	3.84709e-06	1.04749	0.223693	0.0420958	0.0411707	ENSG00000272693.3	6	0.0898945	1.7008e-05
chr7:65948780:65954074:clu_75683_NA:ENSG00000196715.5	6746	1.06184	273.56	333.007	0.000718681	7-65603133-G-C	-270134	223	260	0.294785	1	0.000165024	0.301675	0.0793416	0.158184	0.156651	ENSG00000196715.5	2	0.245468	9.80709e-05
chr7:65974704:65976015:clu_75691_NA:ENSG00000169919.16	6514	1.02429	3091.18	358.688	7.6753e-11	7-65625695-A-C	-356619	306	402	0.454751	1	2.89495e-12	-0.47801	0.0664036	9.999e-05	1.62086e-07	ENSG00000169919.16	14	7.55776e-07	7.46217e-06
chr7:66110415:66127704:clu_75699_NA:ENSG00000126522.16	6444	0.999865	3596.47	336.175	8.93194e-05	7-66019751-A-AAAAT	-56047	284	362	0.41055	1	1.40443e-05	0.275374	0.0626428	0.270473	0.274818	ENSG00000126522.16	19	0.344323	5.78097e-06
chr7:66110415:66127704:clu_75699_NA:ENSG00000241258.6	6442	0.994599	1471.08	322.923	0.000123137	7-66019751-A-AAAAT	-94853	284	362	0.41055	1	1.40443e-05	0.275374	0.0626428	0.167183	0.167653	ENSG00000241258.6	9	0.256568	1.38117e-05
chr7:66352555:66356825:clu_75684_NA:ENSG00000169902.13	7069	1.02733	1067.44	340.611	0.000232707	7-67160522-G-GTATACATATACA	955323	15	17	0.0194954	1	5.04826e-05	-1.02831	0.251019	0.210479	0.208925	ENSG00000169902.13	5	0.292423	2.1883e-05
chr7:66476327:66479009:clu_75717_NA:ENSG00000230189.7	7518	0.988861	2344.23	318.365	9.63899e-05	7-66199717-C-CT	-253917	95	101	0.114512	1	8.90381e-06	-0.505337	0.112333	0.20388	0.206732	ENSG00000230189.7	12	0.291037	8.45071e-06
chr7:66488038:66489938:clu_75707_NA:ENSG00000244657.1	7541	1.00742	1017.92	339.628	0.000958687	7-67449488-G-C	962956	24	25	0.0282805	1	0.000270382	0.836118	0.227587	0.624138	0.620071	ENSG00000244657.1	4	0.512845	2.11023e-05
chr7:66488038:66489938:clu_75707_NA:ENSG00000244510.2	7556	1.02926	1573.49	343.379	0.000898269	7-67449488-G-C	959380	24	25	0.0282805	1	0.000270382	0.836118	0.227587	0.749625	0.746904	ENSG00000244510.2	6	0.553488	1.49644e-05
chr7:66401027:66401195:clu_75713_NA:ENSG00000179406.7	7552	1.00845	1702.66	345.558	0.000540201	7-67197326-C-CT	703760	29	29	0.0337209	1	0.000154928	0.733709	0.192152	0.59934	0.597709	ENSG00000179406.7	6	0.503933	1.26714e-05
chr7:66494025:66495255:clu_75724_NA:ENSG00000237310.1	7552	1.03471	424.551	337.272	0.000931928	7-65951585-T-A	-542121	31	32	0.0362812	1	0.00024866	0.723262	0.195695	0.317968	0.310739	ENSG00000237310.1	2	0.368843	5.67143e-05
chr7:66560675:66573385:clu_75720_NA:ENSG00000229180.6	7890	1.01137	4422.74	346.766	4.32596e-13	7-66569647-CT-C	-22750	311	412	0.466667	1	2.62516e-15	-0.546764	0.0665017	9.999e-05	1.51555e-09	ENSG00000229180.6	14	8.34182e-09	4.93939e-06
chr7:66629208:66633275:clu_75737_NA:ENSG00000243335.9	7934	1.0392	390.251	338.68	0.00415939	7-67414147-G-A	785380	10	10	0.0113122	1	0.00155037	0.994724	0.312186	0.793021	0.791869	ENSG00000243335.9	2	0.564673	6.2834e-05
chr7:66783841:66795511:clu_75727_NA:ENSG00000154710.16	8249	0.982177	2495.08	316.41	8.81922e-05	7-65838028-T-C	-844136	31	31	0.0350679	1	7.44787e-06	-0.862792	0.190115	0.20198	0.204647	ENSG00000154710.16	12	0.289632	7.70645e-06
chr7:66783841:66795511:clu_75727_NA:ENSG00000284461.1	8485	0.96816	2410.23	317.358	8.60645e-05	7-65838028-T-C	-901947	31	31	0.0350679	1	7.44787e-06	-0.862792	0.190115	0.19818	0.199904	ENSG00000284461.1	10	0.285512	7.48494e-06
chr7:66922246:66941848:clu_75732_NA:ENSG00000106609.16	8647	0.999957	413.294	301.695	0.00101933	7-67918113-TACACACACACACACAC-T	996888	37	41	0.0470183	1	0.000120794	0.503419	0.129695	0.345765	0.343958	ENSG00000106609.16	2	0.387333	5.03246e-05
chr7:67195337:67238308:clu_75760_NA:ENSG00000198874.12	9002	0.941627	1468.62	296.903	1.24423e-05	7-67281531-C-G	286358	89	95	0.110465	1	2.53767e-07	-0.519077	0.099019	0.0269973	0.023424	ENSG00000198874.12	7	0.0559771	1.08358e-05
chr7:67309715:67320103:clu_75765_NA:ENSG00000106610.14	9752	1.00451	2680.33	339.636	2.51944e-07	7-67319186-T-C	16565	258	309	0.35	1	1.29534e-08	-0.407709	0.0702528	0.00039996	0.000651965	ENSG00000106610.14	5	0.00212731	7.91433e-06
chr7:67299424:67302376:clu_75759_NA:ENSG00000067601.7	9755	0.995737	1257.91	333.074	5.53699e-05	7-67285807-G-A	-17100	74	81	0.094186	1	7.11834e-06	-0.572488	0.125869	0.0680932	0.0681775	ENSG00000067601.7	3	0.135127	1.62332e-05
chr7:67339573:67339797:clu_75766_NA:ENSG00000235475.1	9836	1.04669	697.081	358.707	0.000332637	7-67364212-C-CT	28236	167	187	0.211538	1	0.000117725	-0.376526	0.0968423	0.186281	0.188922	ENSG00000235475.1	1	0.276159	3.62555e-05
chr7:70786038:70787209:clu_75783_NA:ENSG00000158321.15	6605	0.90197	2362.44	304.933	0.000447278	7-68959890-A-T	-639029	57	59	0.0670455	1	4.38241e-05	-0.479827	0.116166	0.681932	0.693552	ENSG00000158321.15	10	0.537488	5.51473e-06
chr7:72575719:72616672:clu_75786_NA:ENSG00000277149.4	4921	0.999362	4361.58	345.251	9.49963e-09	7-72632896-G-A	-195302	157	157	0.180046	1	3.42764e-10	0.698195	0.108501	9.999e-05	4.17116e-05	ENSG00000277149.4	10	0.000156016	4.75644e-06
chr7:72830813:72831602:clu_75797_NA:ENSG00000225648.5	4917	0.962681	2959.25	369.466	2.18313e-08	7-72818740-G-A	-10685	223	274	0.310227	1	3.2627e-09	0.446615	0.0738293	0.00019998	9.40279e-05	ENSG00000225648.5	5	0.000339117	5.94348e-06
chr7:72879885:72881494:clu_75799_NA:ENSG00000196313.11	4850	0.986572	5725	337.282	2.93581e-16	7-72945013-CAG-C	65648	321	432	0.489796	1	1.45015e-19	-0.574148	0.0602956	9.999e-05	2.43252e-12	ENSG00000196313.11	16	1.62467e-11	3.42531e-06
chr7:72950196:72954625:clu_75808_NA:ENSG00000106133.17	4667	0.935346	2653.45	315.004	1.03507e-07	7-73254679-G-A	299889	212	242	0.273973	1	1.1066e-09	-0.477243	0.076522	0.00149985	0.000478899	ENSG00000106133.17	10	0.00158613	5.81632e-06
chr7:72959908:72960021:clu_75809_NA:ENSG00000155428.12	4632	1.01677	498.049	358.413	0.000584837	7-73913827-AG-A	944361	19	19	0.0216895	1	0.000222966	-0.997282	0.267769	0.246575	0.245512	ENSG00000155428.12	1	0.322844	4.48764e-05
chr7:73003137:73003645:clu_75821_NA:ENSG00000174353.17	4591	0.92335	1161.87	276.515	0.000445369	7-72826970-G-A	-178952	115	126	0.142534	1	1.76329e-05	0.389306	0.0896204	0.430257	0.442742	ENSG00000174353.17	9	0.440075	1.2515e-05
chr7:73205458:73206152:clu_75833_NA:ENSG00000233369.7	4428	0.975945	1044.03	302.679	0.0007702	7-73890928-T-TTTTA	735990	256	319	0.361556	1	8.51032e-05	-0.25651	0.0646281	0.556744	0.563971	ENSG00000233369.7	5	0.490405	1.79063e-05
chr7:73225786:73225886:clu_75835_NA:ENSG00000182487.12	4304	0.884312	843.351	280.043	4.42784e-06	7-73283308-T-C	62684	101	106	0.120181	1	2.46169e-08	0.594795	0.104605	0.0130987	0.0074405	ENSG00000182487.12	7	0.0202315	1.40574e-05
chr7:73304036:73304230:clu_75847_NA:ENSG00000130305.16	4210	0.913054	867.501	261.187	1.02877e-08	7-73303936-T-C	-4931	186	210	0.237557	1	5.90292e-13	-0.543266	0.0730228	9.999e-05	2.53791e-05	ENSG00000130305.16	8	9.6993e-05	1.59078e-05
chr7:73508471:73510736:clu_75861_NA:ENSG00000009954.10	4213	0.930911	699.022	232.849	0.000259235	7-74384643-G-GA	862365	15	15	0.0169683	1	1.13153e-06	-1.0857	0.219735	0.188881	0.19237	ENSG00000009954.10	7	0.278764	2.16016e-05
chr7:73552242:73557487:clu_75864_NA:ENSG00000106635.7	4211	1.00688	4806.15	365.013	5.82954e-05	7-74118377-AAC-A	560375	175	213	0.2471	1	1.9027e-05	-0.327745	0.0757538	0.243476	0.241403	ENSG00000106635.7	9	0.319766	4.45892e-06
chr7:73574513:73576541:clu_75867_NA:ENSG00000106638.15	4222	1.00098	1945.72	317.226	0.000291593	7-74409426-G-A	830635	168	192	0.217195	1	3.56114e-05	0.325269	0.0778162	0.436456	0.432544	ENSG00000106638.15	8	0.434487	1.07374e-05
chr7:73683673:73683767:clu_75873_NA:ENSG00000071462.11	4187	0.969025	5072.96	343.593	9.48012e-05	7-74278850-G-A	595825	142	160	0.181406	1	1.86734e-05	-0.417699	0.0964492	0.393861	0.397114	ENSG00000071462.11	12	0.415132	3.5704e-06
chr7:73708688:73709045:clu_75879_NA:ENSG00000106089.11	4192	1.05102	978.472	361.683	0.00243649	7-74478136-G-A	758477	20	20	0.0226244	1	0.00119824	-0.838217	0.256966	0.89841	0.899652	ENSG00000106089.11	2	0.592693	2.62793e-05
chr7:73736691:73737562:clu_75882_NA:ENSG00000106077.18	4170	0.965455	3799.88	334.488	4.1001e-11	7-73783696-A-AT	44829	321	431	0.488479	1	2.21258e-13	-0.494476	0.0651857	9.999e-05	2.71582e-07	ENSG00000106077.18	10	1.24162e-06	4.68866e-06
chr7:74085844:74096622:clu_75889_NA:ENSG00000106683.14	3929	0.949889	1001.82	309.658	3.13294e-05	7-74137433-G-A	54500	208	236	0.267045	1	1.51408e-06	-0.404289	0.0828373	0.039596	0.0375226	ENSG00000106683.14	4	0.0834859	1.65289e-05
chr7:74190306:74194741:clu_75851_NA:ENSG00000106682.14	3966	1.03385	1180.62	360.002	2.07652e-05	7-73724576-T-C	-449669	201	250	0.283599	1	5.12851e-06	-0.348906	0.075516	0.0188981	0.0210456	ENSG00000106682.14	3	0.0509473	2.03235e-05
chr7:74210088:74215947:clu_75880_NA:ENSG00000086730.16	3966	1.03054	2281.09	369.406	6.60022e-11	7-74221718-T-G	22066	29	31	0.0351474	1	5.03836e-12	-1.36665	0.19213	9.999e-05	9.19696e-08	ENSG00000086730.16	4	4.40144e-07	1.03768e-05
chr7:74249780:74254271:clu_75903_NA:ENSG00000049541.10	3949	0.992652	4848.32	344.528	5.25778e-05	7-73928465-T-TTTTTG	-325993	20	20	0.0226244	1	9.50953e-06	1.02634	0.228895	0.225977	0.228105	ENSG00000049541.10	12	0.309034	4.15507e-06
chr7:74376822:74380806:clu_75919_NA:ENSG00000106665.15	3913	1.01876	5341.69	389.282	0.000306516	7-73536874-G-A	-752601	24	25	0.0282805	1	0.000200642	0.983589	0.262162	0.80132	0.800087	ENSG00000106665.15	8	0.56664	4.21957e-06
chr7:74714916:74716894:clu_75936_NA:ENSG00000263001.5	3855	1.01104	5408.31	352.425	0.00016248	7-73722128-G-A	-935539	67	70	0.0791855	1	4.44864e-05	0.454479	0.110125	0.579042	0.579698	ENSG00000263001.5	13	0.49583	4.03361e-06
chr7:74785299:74787740:clu_75935_NA:ENSG00000158517.13	4118	1.01274	605.485	344.804	6.48292e-06	7-73810196-G-A	-963766	10	10	0.0113636	1	7.95494e-07	1.1371	0.226816	0.00289971	0.00363082	ENSG00000158517.13	2	0.0105145	3.629e-05
chr7:74883835:74884144:clu_75939_NA:ENSG00000196275.13	4351	1.01712	2827.24	368.584	2.72142e-06	7-75420177-G-A	568626	288	383	0.433941	1	6.84349e-07	0.34081	0.0675683	0.00709929	0.00700025	ENSG00000196275.13	4	0.0191275	7.91726e-06
chr7:74884524:74885023:clu_75963_NA:ENSG00000277072.4	4372	1.02082	7050.24	369.325	2.58537e-13	7-74943934-T-C	53324	235	286	0.324201	1	1.03117e-14	0.572024	0.0712418	9.999e-05	1.18825e-09	ENSG00000277072.4	10	6.60041e-09	3.2247e-06
chr7:74896511:74897652:clu_75966_NA:ENSG00000123965.13	4366	1.05635	1255.7	365.338	2.52424e-20	7-74860783-T-C	-33333	133	144	0.164384	1	9.02508e-23	-0.97638	0.0935965	9.999e-05	3.63521e-18	ENSG00000123965.13	2	3.43194e-17	2.09135e-05
chr7:75021956:75024440:clu_75968_NA:ENSG00000274070.1	4420	1.05426	958.219	360.313	0.000475597	7-75598931-A-G	634113	146	166	0.189066	1	0.000183128	0.370762	0.0982032	0.347065	0.34043	ENSG00000274070.1	2	0.385212	2.7181e-05
chr7:75043109:75052711:clu_75973_NA:ENSG00000274523.4	4507	0.96442	2263.68	340.024	0.00135073	7-75605293-G-T	531065	51	55	0.0625	1	0.000411403	0.488197	0.137069	0.958104	0.956291	ENSG00000274523.4	5	0.607808	7.83287e-06
chr7:75112535:75120891:clu_75977_NA:ENSG00000174428.16	4510	1.00655	2089.6	350.512	0.000128775	7-74249121-G-A	-843452	17	17	0.0193182	1	3.23104e-05	0.88422	0.210379	0.230677	0.233167	ENSG00000174428.16	4	0.313538	1.02411e-05
chr7:75165179:75166537:clu_75986_NA:ENSG00000165178.9	4544	0.92183	2153.43	300.68	1.40348e-22	7-75419467-A-G	247423	321	429	0.485294	1	2.05025e-30	0.787897	0.0633087	9.999e-05	8.73968e-18	ENSG00000165178.9	11	8.09312e-17	6.70079e-06
chr7:75385156:75394973:clu_76006_NA:ENSG00000205583.13	4677	0.897946	670.214	283.354	0.000877014	7-74460551-G-A	-898643	295	382	0.432127	1	5.86741e-05	-0.288557	0.0710701	0.484952	0.496305	ENSG00000205583.13	3	0.464686	1.90319e-05
chr7:75412932:75414885:clu_76017_NA:ENSG00000178809.11	4754	0.97708	3530.19	333.673	2.33092e-24	7-75471799-C-T	76736	263	344	0.390023	1	9.11312e-30	0.799636	0.0651113	9.999e-05	2.39773e-20	ENSG00000178809.11	9	2.53754e-19	5.32299e-06
chr7:75412932:75414885:clu_76017_NA:ENSG00000223705.9	4800	0.90552	2409.37	286.688	3.76638e-21	7-75471799-C-T	61477	263	344	0.390023	1	9.11312e-30	0.799636	0.0651113	9.999e-05	3.83746e-16	ENSG00000223705.9	13	3.25087e-15	5.50864e-06
chr7:75475188:75485864:clu_75998_NA:ENSG00000242073.2	4783	1.01147	1792.75	342.721	0.000166372	7-74632648-CCA-C	-853460	36	38	0.0443925	1	3.56749e-05	0.666389	0.159441	0.253675	0.252899	ENSG00000242073.2	4	0.328039	1.21908e-05
chr7:75441647:75474704:clu_75997_NA:ENSG00000272391.5	4783	0.994417	3797.45	348.001	4.42341e-08	7-75419521-T-C	-66750	145	161	0.182127	1	2.47674e-09	0.549381	0.0900996	0.00059994	0.000176729	ENSG00000272391.5	8	0.000619832	5.34624e-06
chr7:75526007:75527565:clu_76002_NA:ENSG00000127957.17	4671	0.869468	2337.85	310.169	5.25201e-14	7-75535697-G-A	7549	139	154	0.175	1	3.76926e-18	0.794674	0.087292	9.999e-05	2.53708e-09	ENSG00000127957.17	11	1.36742e-08	4.67125e-06
chr7:75881486:75887992:clu_76029_NA:ENSG00000005486.16	5282	1.00165	3631.28	354.462	1.76826e-05	7-75893137-G-A	50535	22	24	0.0272109	1	3.59255e-06	1.04892	0.223295	0.0615938	0.0618672	ENSG00000005486.16	7	0.124766	5.77002e-06
chr7:75983636:75983738:clu_76035_NA:ENSG00000127948.15	5456	0.939782	629.3	273.107	0.000414393	7-75075531-A-G	-823669	441	440	0.498861	1	1.40429e-05	3.97239	0.903644	0.249775	0.256096	ENSG00000127948.15	3	0.330859	2.50629e-05
chr7:75992557:75996445:clu_76037_NA:ENSG00000189077.10	5683	0.991144	2088.45	333.551	1.06226e-05	7-76121425-C-T	126766	68	73	0.0827664	1	9.51943e-07	0.525388	0.105573	0.0241976	0.0227788	ENSG00000189077.10	6	0.0546281	9.58201e-06
chr7:76001002:76003758:clu_76038_NA:ENSG00000127952.16	5733	0.998851	7625.23	355.027	1.00664e-21	7-75992963-T-C	-55041	210	252	0.285068	1	5.18146e-25	0.752348	0.0681385	9.999e-05	8.03529e-18	ENSG00000127952.16	14	7.479e-17	2.71461e-06
chr7:76048226:76048576:clu_76041_NA:ENSG00000146701.11	5733	0.991348	1783.61	327	1.75715e-11	7-76102290-C-T	54239	148	166	0.188209	1	4.0669e-14	0.54376	0.0694194	9.999e-05	3.65263e-08	ENSG00000146701.11	5	1.81011e-07	1.12299e-05
chr7:76330233:76358722:clu_76047_NA:ENSG00000170027.6	6919	0.901152	117.715	194.058	0.0161886	7-76829247-A-G	470216	37	39	0.0442177	1	0.000447463	-0.350977	0.0991769	0.876812	0.875926	ENSG00000170027.6	1	0.586536	0.00011024
chr7:76434155:76440250:clu_76053_NA:ENSG00000188372.14	7048	1.05117	2870.52	355.582	6.0043e-08	7-76424198-G-A	26680	85	92	0.104072	1	5.20845e-09	-0.651595	0.109203	9.999e-05	0.000108159	ENSG00000188372.14	5	0.000387196	8.96318e-06
chr7:76477178:76480421:clu_76056_NA:ENSG00000091073.19	7170	0.949547	5606.28	331.631	1.44442e-05	7-76643566-C-T	181890	281	347	0.393023	1	1.29433e-06	0.313096	0.0637262	0.0927907	0.0902278	ENSG00000091073.19	11	0.165794	2.94881e-06
chr7:76511882:76513084:clu_76058_NA:ENSG00000243566.6	7216	0.934308	1041.79	286.347	0.000878855	7-77477071-C-T	966643	14	14	0.0158371	1	6.43442e-05	1.15612	0.28633	0.619838	0.629506	ENSG00000243566.6	4	0.515989	1.47391e-05
chr7:76615663:76621116:clu_76060_NA:ENSG00000205485.13	7243	0.984221	3343.16	349.063	0.000127599	7-77338652-G-A	789292	125	142	0.160998	1	3.07789e-05	-0.411005	0.0975233	0.352065	0.354924	ENSG00000205485.13	5	0.392079	5.80445e-06
chr7:76618300:76625522:clu_76073_NA:ENSG00000146707.14	7203	1.00516	2566.29	339.354	4.16927e-37	7-76578277-C-T	-48984	209	256	0.290249	1	8.58121e-45	0.994655	0.0625198	9.999e-05	7.21792e-34	ENSG00000146707.14	5	1.31995e-32	8.28915e-06
chr7:76968518:76978528:clu_76076_NA:ENSG00000236280.1	6658	1.00212	885.973	340.378	3.52174e-05	7-76600962-A-G	-367384	263	334	0.378409	1	5.17951e-06	0.336343	0.0728309	0.029897	0.0304673	ENSG00000236280.1	2	0.0700421	2.36976e-05
chr7:77003449:77004218:clu_76078_NA:ENSG00000186704.9	6685	1.01702	1788.86	338.027	1.28297e-99	7-76502495-C-G	-476122	248	299	0.338235	1	2.62187e-121	1.51995	0.0448607	9.999e-05	5.36949e-98	ENSG00000186704.9	5	6.96116e-96	1.25079e-05
chr7:77042063:77043595:clu_76062_NA:ENSG00000233448.2	6799	1.03984	596.237	359.493	0.000199223	7-76955049-G-C	-84895	63	68	0.08	1	6.67453e-05	0.622934	0.154621	0.10179	0.101012	ENSG00000233448.2	1	0.179962	4.12347e-05
chr7:77063237:77083887:clu_76081_NA:ENSG00000205482.9	6914	1.00406	948.053	339.786	8.69211e-05	7-76691137-T-G	-369375	53	56	0.0633484	1	1.50998e-05	0.610133	0.139317	0.0750925	0.0781669	ENSG00000205482.9	2	0.149177	2.23318e-05
chr7:77094097:77098910:clu_76082_NA:ENSG00000213542.3	7082	1.01428	1888.12	352.75	3.56541e-10	7-77095850-C-CT	-20342	250	311	0.352608	1	1.14349e-11	-0.464236	0.0664587	9.999e-05	5.46204e-07	ENSG00000213542.3	3	2.4313e-06	1.1714e-05
chr7:77094097:77098910:clu_76082_NA:ENSG00000214439.3	7103	1.01519	1883.02	352.526	3.6113e-10	7-77095850-C-CT	-26266	250	311	0.352608	1	1.14349e-11	-0.464236	0.0664587	9.999e-05	5.44506e-07	ENSG00000214439.3	3	2.42522e-06	1.17911e-05
chr7:77287577:77292952:clu_76091_NA:ENSG00000135205.14	7104	0.879456	922.764	243.377	2.25766e-15	7-77285936-C-G	163502	177	207	0.234163	1	5.17601e-25	-0.681258	0.0616994	9.999e-05	5.58305e-11	ENSG00000135205.14	8	3.39472e-10	1.25108e-05
chr7:77196985:77199181:clu_76083_NA:ENSG00000127951.6	7157	1.02382	496.019	318.289	2.66569e-37	7-77199636-C-T	-212	91	105	0.119048	1	6.75845e-48	-1.30518	0.0784948	9.999e-05	2.04072e-35	ENSG00000127951.6	2	3.9827e-34	4.64113e-05
chr7:77362660:77374070:clu_76101_NA:ENSG00000186088.15	7346	0.88098	4680.3	274.095	1.41423e-06	7-77390656-T-C	-25744	314	428	0.484163	1	3.17921e-09	0.368449	0.0608621	0.0175982	0.0125497	ENSG00000186088.15	29	0.0323166	2.48721e-06
chr7:77685328:77695896:clu_76112_NA:ENSG00000214293.8	8184	1.01117	2914.75	366.321	0.00060862	7-78594916-A-G	898651	18	18	0.020362	1	0.000272777	-0.94466	0.257295	0.826717	0.827499	ENSG00000214293.8	3	0.574125	7.48839e-06
chr7:77778446:77778530:clu_76116_NA:ENSG00000187257.15	8185	1.02122	653.993	318.995	0.000934481	7-77468994-G-A	-227449	136	152	0.171946	1	0.000165605	-0.368986	0.0970676	0.447655	0.447095	ENSG00000187257.15	2	0.441675	3.48202e-05
chr7:77942786:77949678:clu_76121_NA:ENSG00000006576.16	8344	0.899397	2590.36	294.545	0.000760365	7-77077126-T-C	-721666	11	12	0.014218	1	6.67078e-05	1.10916	0.275299	0.881912	0.882551	ENSG00000006576.16	9	0.588096	4.96185e-06
chr7:80674147:80676108:clu_76123_NA:ENSG00000135218.17	8138	1.01193	854.807	332.787	1.86101e-16	7-80675962-T-TGAGGGTTGA	306387	299	374	0.424036	1	4.70956e-20	0.600971	0.062186	9.999e-05	1.11361e-13	ENSG00000135218.17	2	7.99688e-13	2.5617e-05
chr7:80828745:80916679:clu_76129_NA:ENSG00000075223.13	7817	1.00942	4092.33	377.454	0.000313801	7-81136317-T-C	213958	197	227	0.256787	1	0.000163436	0.334986	0.088045	0.719028	0.71971	ENSG00000075223.13	4	0.546444	5.29399e-06
chr7:81752262:81757189:clu_76136_NA:ENSG00000019991.15	8078	1.01021	4964.3	368.504	0.000406946	7-82310376-A-G	539938	76	85	0.0963719	1	0.000181705	-0.47696	0.126264	0.862614	0.865199	ENSG00000019991.15	6	0.583816	4.37896e-06
chr7:86891889:86892922:clu_76142_NA:ENSG00000164659.14	6174	1.04518	3000.42	370.523	0.000132226	7-87938850-C-G	879151	14	14	0.0158371	1	5.44391e-05	1.33833	0.328156	0.307969	0.306593	ENSG00000164659.14	7	0.367002	8.37259e-06
chr7:87152555:87154390:clu_76153_NA:ENSG00000135164.18	6161	0.940823	3420.9	296.643	0.000133004	7-87288601-C-T	136240	56	58	0.0657596	1	6.50117e-06	0.480476	0.105176	0.381362	0.395043	ENSG00000135164.18	20	0.413795	4.63376e-06
chr7:87219718:87220361:clu_76155_NA:ENSG00000135185.11	6098	1.05052	547.224	339.227	0.00286723	7-86854187-G-A	-366400	69	71	0.0803167	1	0.00100069	0.347728	0.104926	0.781522	0.77673	ENSG00000135185.11	2	0.561321	4.68943e-05
chr7:87341684:87345305:clu_76164_NA:ENSG00000273623.1	5964	1.042	2095.45	363.677	0.000144157	7-87104919-A-G	-240163	111	119	0.134921	1	5.10409e-05	0.411371	0.100484	0.241976	0.242683	ENSG00000273623.1	4	0.320633	1.18361e-05
chr7:87341684:87345305:clu_76164_NA:ENSG00000276185.1	5965	1.042	2095.45	363.677	0.000144157	7-87104919-A-G	-240386	111	119	0.134921	1	5.10409e-05	0.411371	0.100484	0.241976	0.242683	ENSG00000276185.1	4	0.320633	1.18361e-05
chr7:87341684:87345305:clu_76164_NA:ENSG00000182165.17	5965	1.042	2095.45	363.677	0.000144157	7-87104919-A-G	-240596	111	119	0.134921	1	5.10409e-05	0.411371	0.100484	0.241976	0.242683	ENSG00000182165.17	4	0.320633	1.18361e-05
chr7:87361852:87369376:clu_76166_NA:ENSG00000005469.11	5966	1.03513	1677.52	367.127	0.000284396	7-88094950-G-A	749269	34	35	0.0395928	1	0.000118376	-0.719137	0.185028	0.371963	0.36259	ENSG00000005469.11	4	0.396626	1.43783e-05
chr7:87417515:87418537:clu_76175_NA:ENSG00000005471.15	5774	0.990831	2410.88	338.36	7.83753e-05	7-86525491-C-T	-954944	185	200	0.235849	1	1.27823e-05	0.406477	0.0920191	0.171983	0.175583	ENSG00000005471.15	6	0.264335	8.28905e-06
chr7:87531497:87536458:clu_76186_NA:ENSG00000085563.14	5781	1.04417	5059.73	370.367	0.000152212	7-88347630-C-G	634307	261	332	0.375566	1	6.34062e-05	-0.280973	0.0695254	0.519348	0.516312	ENSG00000085563.14	12	0.47257	4.94488e-06
chr7:87878133:87884979:clu_76199_NA:ENSG00000006634.7	6116	0.909367	1129.59	281.556	0.00167504	7-88204266-A-G	328050	279	367	0.415158	1	0.000140616	0.250729	0.0652415	0.871513	0.870578	ENSG00000006634.7	7	0.585168	1.19869e-05
chr7:87860640:87876096:clu_76198_NA:ENSG00000075303.12	6116	0.897707	2397.19	313.928	4.25398e-05	7-88693266-A-G	816909	181	203	0.229638	1	2.65575e-06	-0.321424	0.0674959	0.125387	0.127776	ENSG00000075303.12	10	0.214448	5.31405e-06
chr7:88209452:88209983:clu_76217_NA:ENSG00000075142.13	6455	0.982146	770.627	318.897	0.0013925	7-89203698-T-C	976705	57	58	0.0657596	1	0.000274776	-0.500466	0.136382	0.664434	0.665724	ENSG00000075142.13	3	0.529288	2.4948e-05
chr7:88284271:88290916:clu_76218_NA:ENSG00000127954.12	6574	1.04379	1650.17	359.221	0.000466059	7-87889120-A-G	-417771	22	23	0.0260181	1	0.000174936	0.699953	0.184818	0.521348	0.516046	ENSG00000127954.12	3	0.472565	1.51384e-05
chr7:90372228:90374302:clu_76222_NA:ENSG00000105793.15	8031	1.00737	2965.71	353.242	0.000162883	7-89943652-C-T	-391571	306	402	0.455682	1	4.55326e-05	0.255726	0.0620489	0.382062	0.379551	ENSG00000105793.15	5	0.405227	7.24118e-06
chr7:91118208:91207165:clu_76230_NA:ENSG00000058091.16	7900	0.907644	758.616	262.672	0.000495988	7-89905979-G-T	-560445	148	169	0.191176	1	1.2494e-05	0.366924	0.082968	0.345765	0.359232	ENSG00000058091.16	4	0.394558	1.76904e-05
chr7:91880113:91880657:clu_76236_NA:ENSG00000127989.13	4848	1.02499	1363.75	377.82	0.00010551	7-91873524-T-A	-7196	20	20	0.0226244	1	5.02866e-05	-1.0124	0.247078	0.127487	0.126208	ENSG00000127989.13	2	0.212394	1.69629e-05
chr7:92071009:92076855:clu_76252_NA:ENSG00000127914.16	4833	1.00593	11897.3	373.968	1.73282e-05	7-92714790-GT-G	773923	28	28	0.0324826	1	6.30919e-06	-0.892595	0.195107	0.177282	0.184041	ENSG00000127914.16	22	0.271683	1.79396e-06
chr7:92131872:92134173:clu_76263_NA:ENSG00000001630.15	5080	1.00164	942.957	335.051	0.000103483	7-92300623-A-AAT	157671	12	12	0.0136364	1	1.62597e-05	-1.40545	0.322164	0.0928907	0.0925526	ENSG00000001630.15	3	0.168869	2.22191e-05
chr7:92131872:92134173:clu_76263_NA:ENSG00000240720.7	5003	1.00139	947.698	336.173	0.000100749	7-92300623-A-AAT	121092	12	12	0.0136364	1	1.62597e-05	-1.40545	0.322164	0.0916908	0.0907143	ENSG00000240720.7	3	0.166336	2.2084e-05
chr7:92213979:92214611:clu_76266_NA:ENSG00000001631.15	4911	0.904627	1413.45	278.88	0.000325399	7-91311711-A-G	-934455	11	11	0.0124717	1	1.21347e-05	-1.00738	0.227446	0.40206	0.417029	ENSG00000001631.15	9	0.426367	9.34654e-06
chr7:92386643:92387798:clu_76273_NA:ENSG00000001629.9	4910	0.953383	2616.91	331.876	5.91846e-05	7-93108273-C-T	862039	29	29	0.0328054	1	7.43881e-06	-0.89656	0.197544	0.159684	0.159819	ENSG00000001629.9	9	0.24828	6.43371e-06
chr7:92457589:92461319:clu_76283_NA:ENSG00000157259.6	4913	1.02078	1602.57	356.068	0.00068772	7-92581794-TTGTGTG-T	134341	32	33	0.037844	1	0.000256088	0.59553	0.161472	0.657734	0.659455	ENSG00000157259.6	4	0.527041	1.41843e-05
chr7:92457589:92461319:clu_76283_NA:ENSG00000244055.1	4931	1.02174	1818.46	358.525	0.000658886	7-92581794-TTGTGTG-T	124230	32	33	0.037844	1	0.000256088	0.59553	0.161472	0.691131	0.689939	ENSG00000244055.1	4	0.536732	1.25503e-05
chr7:92519078:92522102:clu_76296_NA:ENSG00000127980.15	4969	0.99536	4094.81	348.991	0.000187295	7-93265737-A-T	737206	287	392	0.444318	1	4.82031e-05	0.309309	0.0753003	0.537246	0.537805	ENSG00000127980.15	12	0.481333	4.97857e-06
chr7:92528924:92529476:clu_76298_NA:ENSG00000127993.15	4967	0.917851	270.229	235.056	0.00262312	7-91563797-T-G	-964976	26	26	0.0294785	1	6.60651e-05	-0.699194	0.173442	0.537846	0.548499	ENSG00000127993.15	2	0.484913	5.23387e-05
chr7:92577717:92578150:clu_76305_NA:ENSG00000234545.7	4993	0.952254	1332.84	318.051	0.00316926	7-92532521-A-C	-57873	17	18	0.020362	1	0.000770533	-0.804012	0.237284	0.989101	0.986943	ENSG00000234545.7	5	0.616297	1.25646e-05
chr7:93106105:93114795:clu_76314_NA:ENSG00000205413.7	5501	1.03448	964.374	360.132	0.000865452	7-92581794-TTGTGTGTG-T	-536229	93	97	0.111239	1	0.000360531	-0.383455	0.106596	0.559344	0.550207	ENSG00000205413.7	2	0.485429	2.49445e-05
chr7:93146040:93148194:clu_76316_NA:ENSG00000177409.11	5509	0.985347	2638.25	328.648	1.47322e-26	7-93146872-C-A	-1497	124	133	0.150452	1	5.88699e-33	1.0018	0.0765842	9.999e-05	8.32946e-23	ENSG00000177409.11	6	1.01976e-21	7.39245e-06
chr7:93272733:93276165:clu_76324_NA:ENSG00000004766.15	5569	0.946082	3365.99	318.02	5.49986e-05	7-93845491-T-G	613151	70	76	0.0859729	1	4.28351e-06	-0.467637	0.100363	0.186281	0.189672	ENSG00000004766.15	12	0.276731	4.83057e-06
chr7:93965687:93968355:clu_76333_NA:ENSG00000105829.11	6095	0.953249	1009.84	336.676	0.000795278	7-93367926-G-GT	-636456	39	45	0.050905	1	0.000202593	-0.722546	0.192713	0.564744	0.574286	ENSG00000105829.11	2	0.49382	1.66619e-05
chr7:94549634:94551338:clu_76340_NA:ENSG00000127995.16	5906	0.847205	1659.6	282.487	0.000454547	7-93795315-C-G	-713904	59	62	0.0704545	1	2.22858e-05	-0.558167	0.130112	0.579042	0.604443	ENSG00000127995.16	11	0.506084	5.78932e-06
chr7:94599723:94600646:clu_76343_NA:ENSG00000127990.15	6098	1.02473	1945.11	348.964	0.00142947	7-95587109-G-A	930900	66	68	0.0769231	1	0.000521883	0.484052	0.138426	0.936006	0.935203	ENSG00000127990.15	4	0.60266	1.18803e-05
chr7:95412477:95416242:clu_76352_NA:ENSG00000105854.12	5922	0.949705	1918.23	322.929	0.00106659	7-94442257-A-AT	-993072	150	170	0.195853	1	0.0002145	0.302088	0.0808912	0.881112	0.881398	ENSG00000105854.12	7	0.587863	8.62485e-06
chr7:96146696:96170045:clu_76362_NA:ENSG00000004864.13	6738	0.938998	6890.38	341.543	3.03637e-05	7-96792741-C-T	470594	38	39	0.0441177	1	4.499e-06	-0.867027	0.186505	0.207779	0.213562	ENSG00000004864.13	14	0.295946	2.28021e-06
chr7:96688966:96694798:clu_76370_NA:ENSG00000127922.9	6647	1.00371	454.27	311.62	0.00522519	7-97258723-C-A	548832	263	323	0.365517	1	0.00130079	-0.229482	0.0708711	0.906209	0.906833	ENSG00000127922.9	1	0.594349	4.65352e-05
chr7:97136467:97181012:clu_76372_NA:ENSG00000196636.7	7346	1.01491	851.157	318.033	0.00112733	7-97947733-G-A	831143	31	32	0.0361991	1	0.000205762	0.617593	0.164898	0.610239	0.610584	ENSG00000196636.7	2	0.508879	2.60545e-05
chr7:97872449:97928082:clu_76375_NA:ENSG00000070669.16	7798	0.953964	4581.66	332.322	4.90643e-05	7-97926681-G-A	54139	31	31	0.0351474	1	5.98895e-06	0.88528	0.193025	0.213279	0.22032	ENSG00000070669.16	9	0.30191	3.68486e-06
chr7:97969845:97970134:clu_76377_NA:ENSG00000243554.1	7704	0.944001	6684.76	334.725	1.54807e-17	7-97970379-ATTT-A	-1875	185	215	0.247126	1	2.82235e-21	0.545022	0.0544277	9.999e-05	5.64768e-13	ENSG00000243554.1	12	3.89015e-12	2.40807e-06
chr7:98204186:98205464:clu_76382_NA:ENSG00000164715.5	7729	0.99872	5716.85	363.55	0.000150595	7-97275638-T-C	-831247	44	46	0.0520362	1	5.34595e-05	0.576819	0.141283	0.579942	0.577846	ENSG00000164715.5	7	0.495297	3.61873e-06
chr7:98228715:98229039:clu_76388_NA:ENSG00000205356.9	7931	0.96663	8651.52	346.369	5.98794e-05	7-97910608-C-CT	-341643	332	433	0.490783	1	1.17141e-05	-0.25268	0.0569478	0.416058	0.420908	ENSG00000205356.9	16	0.428642	2.07056e-06
chr7:98281937:98282351:clu_76393_NA:ENSG00000164713.9	7932	0.979259	715.86	306.974	0.00253949	7-98596618-A-T	344239	193	244	0.276765	1	0.000461732	0.283337	0.0802574	0.842216	0.843233	ENSG00000164713.9	2	0.578943	2.65098e-05
chr7:98988966:98990455:clu_76429_NA:ENSG00000196367.12	6488	0.904449	3411.79	268.818	0.000531745	7-99777087-T-C	899154	9	9	0.010181	1	1.74458e-05	-1.22328	0.281447	0.864414	0.860739	ENSG00000196367.12	25	0.582817	3.86845e-06
chr7:99040122:99047655:clu_76433_NA:ENSG00000242687.2	6219	1.03124	6156.27	365.338	5.85456e-05	7-99912543-AT-A	899378	15	15	0.0169683	1	1.9283e-05	1.17755	0.272368	0.293171	0.288381	ENSG00000242687.2	9	0.354135	3.85605e-06
chr7:99033121:99035515:clu_76437_NA:ENSG00000198742.9	5944	0.897247	1170.6	296.136	0.000365885	7-99216565-CCT-C	72465	97	108	0.122727	1	2.56109e-05	0.474827	0.111527	0.381162	0.40034	ENSG00000198742.9	6	0.416937	1.0856e-05
chr7:99374781:99385702:clu_76450_NA:ENSG00000130429.12	5677	1.06308	2059.08	348.942	3.58238e-49	7-99381337-C-G	7088	171	231	0.261905	1	7.00541e-58	-1.14948	0.0608027	9.999e-05	1.02071e-48	ENSG00000130429.12	5	3.18042e-47	1.30941e-05
chr7:99417595:99419391:clu_76462_NA:ENSG00000106245.10	5640	0.980593	2050.69	318.155	0.000222661	7-100097508-G-A	688867	83	86	0.0972851	1	2.58776e-05	-0.502389	0.118067	0.375162	0.376101	ENSG00000106245.10	7	0.403606	9.30995e-06
chr7:99403525:99404862:clu_76457_NA:ENSG00000106244.12	5640	0.986762	710.351	309.87	0.00019837	7-98862121-C-G	-546708	11	11	0.0124434	1	1.73305e-05	1.11277	0.255931	0.136786	0.135713	ENSG00000106244.12	4	0.223622	2.76292e-05
chr7:99420149:99423775:clu_76463_NA:ENSG00000106246.17	5622	0.952026	840.743	270.349	0.000121427	7-100292523-C-T	853607	15	15	0.0170455	1	2.01741e-06	-1.24544	0.258372	0.110189	0.110556	ENSG00000106246.17	6	0.192387	1.98973e-05
chr7:99444839:99447773:clu_76470_NA:ENSG00000160917.14	5622	1.00191	2403.87	327.039	0.000247052	7-98510638-TAC-T	-928284	74	79	0.0897727	1	3.79562e-05	0.479453	0.115119	0.445255	0.446923	ENSG00000160917.14	7	0.441675	8.72616e-06
chr7:99458355:99460086:clu_76467_NA:ENSG00000241468.7	5578	1.02083	2020.03	364.573	6.24943e-05	7-98992587-GTT-G	-473744	19	19	0.0217391	1	2.03407e-05	1.11899	0.259564	0.110689	0.112511	ENSG00000241468.7	5	0.194991	1.12553e-05
chr7:99476480:99479661:clu_76478_NA:ENSG00000198556.13	5564	0.990196	2009.38	359.757	0.000193939	7-99963620-T-A	490779	49	50	0.0565611	1	6.51308e-05	0.611394	0.151532	0.331467	0.327421	ENSG00000198556.13	4	0.377614	9.91747e-06
chr7:99494631:99499638:clu_76477_NA:ENSG00000160908.14	5523	1.04169	1914.19	357.968	0.000220305	7-99397842-G-A	-102482	13	13	0.0147059	1	7.22588e-05	1.12191	0.279824	0.327067	0.324529	ENSG00000160908.14	4	0.37619	1.29409e-05
chr7:99506458:99512453:clu_76484_NA:ENSG00000196652.11	5519	0.984174	2103.69	326.735	0.000142314	7-99426750-C-A	-77901	11	11	0.0125	1	1.88926e-05	-1.36821	0.316125	0.261774	0.265797	ENSG00000196652.11	6	0.338007	9.22247e-06
chr7:99563266:99563863:clu_76490_NA:ENSG00000197343.10	5432	0.991594	4713.28	325.495	9.763e-06	7-99582347-C-T	23941	38	41	0.0463801	1	6.28439e-07	0.753687	0.148914	0.0472953	0.0463201	ENSG00000197343.10	15	0.0987039	4.25424e-06
chr7:99548506:99551854:clu_76488_NA:ENSG00000221909.2	5431	0.98103	184.479	262.454	0.0142006	7-99739649-A-C	181113	21	24	0.0271493	1	0.00209006	-0.68577	0.221449	0.931807	0.930991	ENSG00000221909.2	1	0.60112	0.000103694
chr7:99563266:99563863:clu_76490_NA:ENSG00000244219.6	5380	1.00087	3607.54	327.298	9.22407e-06	7-99582347-C-T	-15719	38	41	0.0463801	1	6.28439e-07	0.753687	0.148914	0.0335966	0.0326204	ENSG00000244219.6	11	0.0742861	5.7883e-06
chr7:99621574:99622549:clu_76491_NA:ENSG00000197037.10	5369	0.98812	2765.19	318.742	0.000601398	7-98849730-A-G	-767218	71	73	0.0825792	1	9.37684e-05	-0.453478	0.114951	0.815218	0.813892	ENSG00000197037.10	11	0.570409	7.14068e-06
chr7:99892746:99903218:clu_76503_NA:ENSG00000146833.15	5001	0.885386	816.016	286.354	1.26117e-07	7-99954545-T-C	34945	271	355	0.402273	1	2.18177e-10	-0.407091	0.0625322	0.0009999	0.000308041	ENSG00000146833.15	6	0.00104552	1.46135e-05
chr7:100031100:100033305:clu_76515_NA:ENSG00000106261.16	5070	0.95269	1061.98	312.88	0.00330294	7-100814253-G-A	798681	48	62	0.0704545	1	0.000734956	0.485227	0.142642	0.973903	0.973026	ENSG00000106261.16	4	0.612107	1.58018e-05
chr7:100049841:100056911:clu_76518_NA:ENSG00000166529.14	5074	1.01766	1742.4	347.323	1.01584e-14	7-100080868-A-G	31094	201	245	0.277149	1	3.22563e-17	0.676486	0.0766912	9.999e-05	1.13452e-11	ENSG00000166529.14	4	7.22509e-11	1.28761e-05
chr7:100072212:100075135:clu_76522_NA:ENSG00000166526.16	5170	0.856361	884.105	266.91	0.000386403	7-99958013-A-AC	-124535	19	19	0.0214932	1	1.00367e-05	-1.00242	0.224165	0.338166	0.36118	ENSG00000166526.16	7	0.395859	1.14642e-05
chr7:100090487:100090592:clu_76531_NA:ENSG00000168090.9	5174	0.975935	1210.34	325.067	0.00103922	7-99387691-C-T	-701263	27	27	0.0316159	1	0.000217849	-0.742081	0.198925	0.720228	0.72488	ENSG00000168090.9	6	0.547308	1.54451e-05
chr7:100102393:100102675:clu_76540_NA:ENSG00000221838.9	5191	0.971288	3281.07	341.808	0.000196524	7-100654432-C-CATAATA	552883	26	26	0.0308057	1	4.25112e-05	0.82998	0.200585	0.487651	0.4894	ENSG00000221838.9	9	0.461314	5.57794e-06
chr7:100098290:100098567:clu_76537_NA:ENSG00000166508.17	5191	0.983596	1979.14	317.455	0.00095939	7-100316647-C-CTA	214707	19	20	0.0226244	1	0.000165123	0.8139	0.214067	0.853715	0.854276	ENSG00000166508.17	9	0.581262	9.7775e-06
chr7:100119862:100122259:clu_76549_NA:ENSG00000166997.7	5238	0.995975	1501.9	333.546	9.96984e-07	7-100718824-A-T	599211	10	10	0.0113122	1	5.19194e-08	-1.87003	0.337111	0.00129987	0.00153855	ENSG00000166997.7	5	0.00470706	1.36102e-05
chr7:100114268:100119329:clu_76547_NA:ENSG00000106290.14	5238	0.9935	2797.54	325.179	7.50923e-14	7-100103241-A-G	-16600	289	364	0.412698	1	3.46867e-17	0.517831	0.0587694	9.999e-05	2.43483e-10	ENSG00000106290.14	11	1.43248e-09	7.22792e-06
chr7:100114268:100119329:clu_76547_NA:ENSG00000242798.1	5243	0.995438	1226.08	318.87	1.30529e-13	7-100103241-A-G	-23898	289	364	0.412698	1	3.46867e-17	0.517831	0.0587694	9.999e-05	1.77726e-10	ENSG00000242798.1	4	1.05244e-09	1.66327e-05
chr7:100152757:100153400:clu_76556_NA:ENSG00000188186.10	5289	1.03417	4538.23	349.633	3.83198e-30	7-100149507-G-A	600	287	361	0.409297	1	2.62524e-35	-0.777965	0.0569605	9.999e-05	2.25763e-27	ENSG00000188186.10	11	3.3112e-26	5.29416e-06
chr7:100157214:100157373:clu_76563_NA:ENSG00000146826.16	5294	0.993142	3615.68	333.727	8.49537e-05	7-100914665-T-TTTTA	755950	103	109	0.125	1	1.22821e-05	-0.480343	0.108519	0.262474	0.267544	ENSG00000146826.16	13	0.339101	5.58363e-06
chr7:100170483:100171261:clu_76566_NA:ENSG00000197093.10	5264	1.0154	1292.19	343.291	0.000150335	7-100803811-A-G	635061	225	266	0.300905	1	3.209e-05	-0.330893	0.078698	0.174983	0.170913	ENSG00000197093.10	4	0.259841	1.71973e-05
chr7:100170483:100171261:clu_76566_NA:ENSG00000213420.7	5281	1.0116	1481.12	331.282	0.000196458	7-100803811-A-G	626442	225	266	0.300905	1	3.209e-05	-0.330893	0.078698	0.249875	0.24746	ENSG00000213420.7	5	0.324288	1.47641e-05
chr7:100202590:100204021:clu_76586_NA:ENSG00000066923.17	5281	1.01391	1905.22	354.141	0.000606791	7-100920838-C-T	743275	279	339	0.383484	1	0.000213145	-0.333366	0.0892273	0.681732	0.679865	ENSG00000066923.17	5	0.533201	1.15907e-05
chr7:100220028:100220114:clu_76553_NA:ENSG00000213413.2	5160	1.00456	1049.78	347.221	0.00232727	7-100673815-G-GCGC	455574	9	10	0.0116279	1	0.000896186	-0.843986	0.252269	0.913809	0.912653	ENSG00000213413.2	3	0.595797	2.02118e-05
chr7:100211994:100213047:clu_76571_NA:ENSG00000239521.7	5249	1.00303	2490.95	349.143	8.43959e-10	7-100225998-A-G	-46220	199	250	0.283599	1	2.47604e-11	-0.507954	0.0740107	9.999e-05	2.01802e-06	ENSG00000239521.7	6	8.58279e-06	8.46192e-06
chr7:100345968:100349799:clu_76576_NA:ENSG00000242294.6	5391	1.03365	2616.08	370.578	1.92135e-19	7-100336830-G-A	705	123	140	0.15873	1	1.72384e-21	-0.834977	0.0828828	9.999e-05	1.51408e-16	ENSG00000242294.6	5	1.31172e-15	9.16437e-06
chr7:100329019:100330182:clu_76598_NA:ENSG00000078319.9	5421	1.02636	4345.94	361.235	0.000135424	7-100974413-C-T	632505	49	51	0.0576923	1	4.48376e-05	-0.620015	0.150305	0.435556	0.432051	ENSG00000078319.9	8	0.434384	5.35356e-06
chr7:100356938:100358220:clu_76579_NA:ENSG00000121716.20	5471	0.855422	1527.93	299.529	3.86546e-22	7-100364473-T-C	12297	123	140	0.15873	1	6.40484e-30	0.733829	0.0595641	9.999e-05	2.69327e-16	ENSG00000121716.20	9	2.30308e-15	6.5974e-06
chr7:100353270:100353373:clu_76577_NA:ENSG00000235333.3	5474	1.03073	3461.31	376.766	3.84218e-08	7-100379080-G-A	26720	109	124	0.14554	1	8.58273e-09	0.500683	0.0851836	0.00019998	9.97443e-05	ENSG00000235333.3	5	0.000358132	6.84417e-06
chr7:100374433:100397879:clu_76580_NA:ENSG00000085514.15	5613	1.04501	1647.98	363.684	4.22628e-05	7-100374211-A-G	766	231	286	0.323529	1	1.27759e-05	-0.300106	0.0679369	0.0572943	0.0584691	ENSG00000085514.15	3	0.119405	1.52334e-05
chr7:100401336:100401889:clu_76601_NA:ENSG00000078487.17	5835	0.974407	8627.85	357.829	7.21322e-05	7-99800596-AT-A	-628196	50	60	0.0678733	1	2.00295e-05	0.683913	0.158511	0.468553	0.475956	ENSG00000078487.17	16	0.455863	2.15167e-06
chr7:100428361:100431030:clu_76617_NA:ENSG00000146834.13	5835	1.04297	1068.98	355.035	0.0022435	7-100218886-C-T	-209931	61	69	0.0780543	1	0.000979628	-0.432618	0.130301	0.90321	0.902363	ENSG00000146834.13	2	0.593425	2.32927e-05
chr7:100435533:100435848:clu_76618_NA:ENSG00000160813.6	5852	0.988368	825.112	320.899	0.000448523	7-100035959-G-A	-400606	9	10	0.0113122	1	6.82284e-05	0.982671	0.244239	0.313669	0.314851	ENSG00000160813.6	3	0.370588	2.39569e-05
chr7:100478307:100478794:clu_76622_NA:ENSG00000166925.8	6049	1.0258	3890.09	357.148	8.61358e-09	7-100403318-C-T	-75961	129	146	0.165158	1	6.00499e-10	-0.446703	0.0704502	0.00019998	2.54e-05	ENSG00000166925.8	8	9.70038e-05	5.96703e-06
chr7:100555735:100562259:clu_76635_NA:ENSG00000106351.12	6392	0.922113	2487.28	316.564	0.000194485	7-100057066-G-A	-482145	200	243	0.274887	1	2.07441e-05	0.318661	0.0739953	0.411059	0.422833	ENSG00000106351.12	8	0.429271	5.80967e-06
chr7:100573212:100573297:clu_76638_NA:ENSG00000205307.11	6520	1.01713	653.362	344.149	0.00116155	7-99639804-G-A	-934016	37	41	0.0464853	1	0.000372698	-0.591988	0.164975	0.525347	0.523914	ENSG00000205307.11	2	0.475928	3.42606e-05
chr7:100595223:100595575:clu_76658_NA:ENSG00000106336.12	6526	1.02175	599.4	348.741	0.0011616	7-101402555-TTTTC-T	818573	24	24	0.0271493	1	0.000407552	0.848545	0.238072	0.487151	0.491298	ENSG00000106336.12	1	0.462365	3.80766e-05
chr7:100575304:100575705:clu_76640_NA:ENSG00000077454.15	6530	1.01891	6240.36	353.171	0.00011048	7-100461240-C-T	-124913	10	10	0.0113122	1	2.89654e-05	1.31084	0.309987	0.489351	0.489042	ENSG00000077454.15	14	0.461276	3.61416e-06
chr7:100606630:100607452:clu_76662_NA:ENSG00000106333.12	6565	0.932878	556.543	267.356	0.000337777	7-100769219-A-T	167042	24	25	0.0282805	1	8.32979e-06	-0.770944	0.170811	0.190681	0.197617	ENSG00000106333.12	3	0.283481	2.7397e-05
chr7:100612996:100613194:clu_76665_NA:ENSG00000106330.11	6584	0.923242	786.944	273.474	0.00110089	7-99856859-G-A	-755243	23	24	0.0272109	1	6.0305e-05	-0.634968	0.156647	0.610139	0.615152	ENSG00000106330.11	5	0.511119	1.84676e-05
chr7:100631945:100632082:clu_76669_NA:ENSG00000106327.12	6664	1.01968	4211.76	378.628	0.000111305	7-101023413-T-G	380692	281	330	0.37415	1	5.42892e-05	-0.315928	0.0774523	0.367563	0.364767	ENSG00000106327.12	5	0.398031	5.37218e-06
chr7:100683918:100684020:clu_76691_NA:ENSG00000146830.9	6607	0.88166	2199.75	265.733	0.000375528	7-101565470-T-C	876022	9	9	0.010181	1	9.18428e-06	-1.37751	0.306682	0.59764	0.618175	ENSG00000146830.9	15	0.512292	5.31174e-06
chr7:100852835:100854620:clu_76714_NA:ENSG00000146828.17	6897	1.0077	11639.6	357.2	4.32617e-37	7-100863943-G-A	37123	176	209	0.236961	1	1.27428e-42	0.945585	0.0613917	9.999e-05	2.83145e-33	ENSG00000146828.17	19	5.01374e-32	1.84766e-06
chr7:100819889:100820141:clu_76711_NA:ENSG00000196411.9	6897	1.01889	3322.64	367.639	0.000200545	7-100492646-C-A	-334875	27	32	0.0362812	1	8.10263e-05	0.813052	0.204226	0.481652	0.477302	ENSG00000196411.9	5	0.45649	6.78729e-06
chr7:100830504:100852514:clu_76719_NA:ENSG00000236305.1	6889	1.05667	693.409	354.505	0.000644969	7-101123120-CT-C	270504	228	268	0.3041	1	0.000230431	-0.328942	0.088525	0.339966	0.334015	ENSG00000236305.1	1	0.381522	3.79193e-05
chr7:100867606:100867911:clu_76727_NA:ENSG00000087077.13	6857	1.03225	3266.11	349.613	0.000219982	7-101799415-A-G	932277	78	81	0.091629	1	5.91093e-05	0.436528	0.107562	0.49935	0.497144	ENSG00000087077.13	7	0.465232	7.29852e-06
chr7:100888383:100888474:clu_76739_NA:ENSG00000087087.18	6851	0.876191	3060.35	288.271	0.000112172	7-100858040-C-T	-17086	183	215	0.243213	1	3.75381e-06	0.312787	0.0667211	0.334367	0.351776	ENSG00000087087.18	19	0.390174	3.70476e-06
chr7:101014439:101015198:clu_76743_NA:ENSG00000227053.1	6859	1.05533	1347.67	355.686	0.000654011	7-101095635-C-A	78027	30	30	0.0340136	1	0.00023985	-0.847215	0.228648	0.572343	0.560875	ENSG00000227053.1	2	0.489476	1.94086e-05
chr7:101085571:101087312:clu_76745_NA:ENSG00000169871.12	6998	0.99994	2104.39	360.437	0.00176508	7-100931508-A-G	-153931	322	434	0.49095	1	0.000814825	-0.22143	0.0656553	0.975302	0.975713	ENSG00000169871.12	3	0.613084	9.88302e-06
chr7:101157485:101159059:clu_76754_NA:ENSG00000106367.13	7086	1.04173	914.366	357.701	5.92823e-05	7-101604308-C-T	449911	145	150	0.170455	1	1.59383e-05	0.439918	0.100734	0.0447955	0.0458543	ENSG00000106367.13	2	0.09797	2.70947e-05
chr7:101218217:101222604:clu_76765_NA:ENSG00000106400.11	7147	0.973802	975.133	301.139	2.0656e-05	7-101221803-G-A	4135	53	53	0.0600907	1	6.12444e-07	0.650929	0.128479	0.0238976	0.0223328	ENSG00000106400.11	3	0.0536697	1.89854e-05
chr7:101212374:101212530:clu_76760_NA:ENSG00000106397.11	7141	0.967626	3605.32	312.661	0.00027495	7-100586958-AG-A	-631462	30	31	0.0350679	1	2.89203e-05	-0.762181	0.180224	0.640936	0.643002	ENSG00000106397.11	12	0.520817	4.99152e-06
chr7:101232515:101232604:clu_76766_NA:ENSG00000106404.13	7140	0.958779	1368.1	306.064	0.00048677	7-100530980-A-AAAAATAAAAT	-707840	25	26	0.0298165	1	5.06627e-05	-0.682466	0.16663	0.49895	0.506563	ENSG00000106404.13	4	0.469433	1.26236e-05
chr7:101244139:101251895:clu_76771_NA:ENSG00000214253.8	7132	1.01539	3777.99	361.091	5.81494e-06	7-101285341-A-G	33025	248	310	0.350679	1	1.24515e-06	-0.329264	0.0669076	0.0219978	0.0203533	ENSG00000214253.8	5	0.0494196	5.88183e-06
chr7:101316542:101318124:clu_76772_NA:ENSG00000128581.15	7291	1.05615	2562.19	361.843	0.000545351	7-101129024-A-G	-192799	17	17	0.0192308	1	0.000220689	1.02855	0.275965	0.742026	0.733482	ENSG00000128581.15	3	0.549581	1.02415e-05
chr7:102170550:102178475:clu_76792_NA:ENSG00000257923.9	7083	0.979626	3844.28	344.468	0.000107152	7-101769942-G-A	-45962	146	170	0.192308	1	2.21354e-05	0.398471	0.092852	0.339866	0.347473	ENSG00000257923.9	9	0.388838	4.94469e-06
chr7:102314427:102314512:clu_76804_NA:ENSG00000160999.10	6662	0.989073	2820.33	347.227	0.00117745	7-102284426-C-T	-665	49	51	0.0587558	1	0.000402181	0.593489	0.166345	0.967703	0.964737	ENSG00000160999.10	6	0.609785	7.03075e-06
chr7:102376322:102397620:clu_76781_NA:ENSG00000128563.13	6352	0.90883	3887.87	320.558	7.95726e-34	7-102420814-C-A	56942	311	419	0.475057	1	4.25601e-43	0.858908	0.0553634	9.999e-05	1.57182e-27	ENSG00000128563.13	12	2.32887e-26	3.47296e-06
chr7:102376322:102397620:clu_76781_NA:ENSG00000239969.5	6350	0.908425	3888.73	320.62	7.84323e-34	7-102420814-C-A	56652	311	419	0.475057	1	4.25601e-43	0.858908	0.0553634	9.999e-05	1.5952e-27	ENSG00000239969.5	12	2.35868e-26	3.46492e-06
chr7:102433661:102438944:clu_76782_NA:ENSG00000160991.15	6073	0.946014	1533.35	315.133	6.14188e-42	7-102436230-G-T	3124	307	412	0.467045	1	1.97475e-54	-0.959709	0.0529578	9.999e-05	1.08716e-36	ENSG00000160991.15	5	2.25508e-35	1.06007e-05
chr7:102459801:102464714:clu_76828_NA:ENSG00000160993.3	6037	1.00888	1374.36	348.658	0.000532088	7-101802341-C-T	-662535	51	52	0.0588235	1	0.000162863	0.560162	0.147194	0.515148	0.514554	ENSG00000160993.3	3	0.472001	1.5727e-05
chr7:102465160:102465817:clu_76787_NA:ENSG00000161036.12	6037	0.980871	2029.96	311.155	6.3014e-28	7-102480077-A-G	15148	214	238	0.269841	1	1.56994e-36	-1.02989	0.0738027	9.999e-05	3.69356e-24	ENSG00000161036.12	7	4.77139e-23	9.41677e-06
chr7:102476270:102478811:clu_76806_NA:ENSG00000005075.15	5987	0.992754	2089.12	336.474	1.16707e-18	7-102471489-G-A	-7418	258	323	0.365385	1	1.50626e-22	0.664277	0.0640562	9.999e-05	3.12078e-15	ENSG00000005075.15	5	2.47346e-14	9.64721e-06
chr7:102501227:102503163:clu_76841_NA:ENSG00000170667.14	5908	1.03224	1334.87	347.893	0.000339769	7-102284988-G-A	-232793	299	385	0.436508	1	9.45128e-05	0.275485	0.069867	0.355764	0.349287	ENSG00000170667.14	3	0.388838	1.7857e-05
chr7:102541662:102566997:clu_76807_NA:ENSG00000168255.19	5854	0.975759	6421.34	324.484	1.51804e-07	7-102732872-A-ACTGT	160216	58	62	0.0712644	1	3.13586e-09	0.759839	0.125464	0.00209979	0.00116429	ENSG00000168255.19	19	0.00362934	2.90887e-06
chr7:102569924:102584218:clu_76809_NA:ENSG00000105808.17	5816	1.01055	1174.66	336.814	8.03422e-05	7-103210669-A-T	593912	45	47	0.0545244	1	1.25822e-05	0.754476	0.170662	0.0866913	0.0874304	ENSG00000105808.17	3	0.162007	1.85329e-05
chr7:102787469:102808290:clu_76887_NA:ENSG00000222011.8	5980	1.02235	3503.34	349.769	0.000172237	7-102958529-TATA-T	209558	162	177	0.202055	1	4.45524e-05	-0.402267	0.0974818	0.447155	0.442194	ENSG00000222011.8	7	0.439837	6.53109e-06
chr7:102973771:102975891:clu_76893_NA:ENSG00000230257.2	6449	1.01113	3738.85	336.702	2.39244e-13	7-102947163-T-C	-26274	160	188	0.21267	1	4.91932e-16	-0.627877	0.0742765	9.999e-05	7.0604e-10	ENSG00000230257.2	8	4.00457e-09	5.83693e-06
chr7:102813531:102822040:clu_76872_NA:ENSG00000161040.16	6511	0.999199	6365.65	346.676	4.03965e-26	7-102713561-C-A	-361282	135	156	0.179724	1	8.31048e-31	-1.09315	0.0871429	9.999e-05	2.67688e-22	ENSG00000161040.16	12	3.16517e-21	3.25669e-06
chr7:103097348:103098299:clu_76902_NA:ENSG00000170632.13	6511	0.982463	6118.43	357.346	0.000200729	7-103536543-G-A	461662	35	37	0.0418552	1	6.40055e-05	-0.687906	0.170316	0.712729	0.713869	ENSG00000170632.13	10	0.544636	3.14672e-06
chr7:103103554:103115060:clu_76904_NA:ENSG00000161048.11	6482	1.03349	1525.27	347.638	0.000112352	7-102289432-G-A	-860128	293	383	0.433258	1	2.55172e-05	-0.297648	0.0698969	0.146385	0.146116	ENSG00000161048.11	3	0.235264	1.57078e-05
chr7:103297558:103298568:clu_76913_NA:ENSG00000105819.13	6951	0.954176	2000.64	313.402	0.000782616	7-103688904-T-A	391482	29	29	0.0328798	1	0.000114992	-0.704757	0.180988	0.80432	0.805027	ENSG00000105819.13	7	0.567905	8.4472e-06
chr7:103326684:103327332:clu_76922_NA:ENSG00000105821.14	7032	0.983042	1331.25	302.229	0.00119441	7-103858089-T-C	513216	157	177	0.20068	1	0.000151512	0.343946	0.089942	0.805319	0.801341	ENSG00000105821.14	5	0.56692	1.44999e-05
chr7:104184171:104188251:clu_76936_NA:ENSG00000164815.10	7958	1.02568	5190.73	370.156	7.51172e-05	7-104368594-C-T	160547	16	17	0.0192308	1	2.8815e-05	-1.14145	0.26985	0.317068	0.310925	ENSG00000164815.10	7	0.368843	4.46956e-06
chr7:104941745:104961984:clu_76943_NA:ENSG00000237513.1	7578	1.07003	1294.5	353.041	0.000242725	7-105316022-AT-A	374959	260	312	0.352941	1	7.19804e-05	0.32494	0.0810269	0.240276	0.239738	ENSG00000237513.1	2	0.318364	2.13955e-05
chr7:105038199:105040839:clu_76946_NA:ENSG00000005483.20	7559	0.92668	3597.23	301.579	0.000352216	7-104210750-A-G	-803429	300	383	0.433411	1	2.8794e-05	-0.280383	0.0662828	0.739326	0.745442	ENSG00000005483.20	11	0.553015	4.11013e-06
chr7:105306571:105388648:clu_76956_NA:ENSG00000135250.16	7293	0.990315	6831.28	326.541	2.70273e-05	7-106081621-A-G	682313	9	9	0.010181	1	2.34712e-06	1.25643	0.262392	0.169083	0.172148	ENSG00000135250.16	14	0.260863	2.91869e-06
chr7:105470848:105472132:clu_76959_NA:ENSG00000091127.13	7341	0.997792	9592.73	359.457	6.57749e-05	7-105903524-ATACTG-A	381257	50	53	0.0600907	1	1.88252e-05	-0.576308	0.13313	0.471753	0.469012	ENSG00000091127.13	12	0.452155	2.1479e-06
chr7:105547333:105548554:clu_76966_NA:ENSG00000135249.7	7365	1.00639	9432	362.376	0.000338166	7-105391183-A-AATTT	-140902	64	65	0.0740319	1	0.000129897	-0.513169	0.132835	0.959104	0.958308	ENSG00000135249.7	12	0.60817	2.26739e-06
chr7:105788708:105875812:clu_76975_NA:ENSG00000146776.14	7484	0.974243	19664.7	366.172	0.000100331	7-105723347-T-C	-153257	19	20	0.0226244	1	3.60635e-05	0.952986	0.228152	0.865713	0.866728	ENSG00000146776.14	18	0.58404	9.4334e-07
chr7:106028582:106030792:clu_76983_NA:ENSG00000128536.15	7485	1.02774	2655.9	352.521	0.000510713	7-105560774-G-C	-316022	40	43	0.0487528	1	0.000168719	-0.759281	0.199992	0.733527	0.732727	ENSG00000128536.15	3	0.549541	8.81021e-06
chr7:106091939:106092949:clu_76984_NA:ENSG00000008282.8	7730	0.954973	711.494	324.674	5.43028e-33	7-106091983-T-A	-20593	98	104	0.118182	1	1.63569e-41	-1.34059	0.0885339	9.999e-05	8.30532e-29	ENSG00000008282.8	1	1.29392e-27	2.38425e-05
chr7:106874807:106879519:clu_76999_NA:ENSG00000105851.10	7424	0.885729	2474.04	289.118	0.000315453	7-106347638-A-G	-517640	36	37	0.0419501	1	1.65847e-05	0.667525	0.153172	0.577442	0.596826	ENSG00000105851.10	9	0.50379	4.82876e-06
chr7:107128295:107140847:clu_77003_NA:ENSG00000005249.12	7220	0.93863	2193	329.75	4.47616e-05	7-106855531-G-A	-189118	26	31	0.0353075	1	4.9156e-06	-0.84185	0.181843	0.108489	0.110683	ENSG00000005249.12	5	0.192469	7.15161e-06
chr7:107169185:107179879:clu_77007_NA:ENSG00000105856.13	7020	0.882038	463.813	251.423	2.15739e-11	7-107159552-G-A	-9409	316	422	0.477376	1	9.16865e-18	-0.507044	0.0564181	9.999e-05	9.19487e-08	ENSG00000105856.13	3	4.40144e-07	2.52468e-05
chr7:107573883:107575188:clu_77022_NA:ENSG00000105865.10	6783	1.02146	7177.34	361.301	8.40082e-05	7-106823148-C-T	-740336	197	230	0.260181	1	2.61094e-05	0.316845	0.0744989	0.440056	0.442363	ENSG00000105865.10	9	0.439879	3.17609e-06
chr7:107298346:107324440:clu_77016_NA:ENSG00000164597.13	6779	0.886478	2529.83	302.547	3.31932e-08	7-107227558-T-C	-336956	153	171	0.194761	1	1.08135e-10	-0.475276	0.0717334	0.00079992	0.000254571	ENSG00000164597.13	10	0.000875503	4.74148e-06
chr7:107580301:107580759:clu_77024_NA:ENSG00000075790.10	6760	0.977033	7795.18	364.726	0.000152593	7-107665976-C-T	85999	138	154	0.174208	1	5.57878e-05	0.358807	0.0881069	0.705829	0.704586	ENSG00000075790.10	10	0.541763	2.4101e-06
chr7:107749047:107753414:clu_77032_NA:ENSG00000105879.11	6729	0.968054	1695.24	298.642	0.00159796	7-107315565-CT-C	-428132	39	44	0.0508083	1	0.000205157	0.616961	0.164695	0.939506	0.937417	ENSG00000105879.11	5	0.603338	1.06367e-05
chr7:107743403:107744373:clu_77030_NA:ENSG00000241764.3	6734	0.98962	1628.82	336.979	6.53483e-05	7-107737236-A-G	-7345	202	241	0.272624	1	9.83845e-06	-0.311869	0.0696716	0.10199	0.10383	ENSG00000241764.3	3	0.183452	1.22034e-05
chr7:107905058:107905361:clu_77037_NA:ENSG00000091140.13	6656	0.909855	625.348	251.223	0.000336532	7-107401231-A-C	-489739	16	16	0.0180995	1	4.24723e-06	-0.914901	0.196276	0.217078	0.227442	ENSG00000091140.13	4	0.308558	2.17077e-05
chr7:108570103:108571717:clu_77056_NA:ENSG00000128590.4	7436	0.902349	140.546	192.807	0.00587349	7-108839183-T-TAC	269615	9	9	0.0102273	1	5.47033e-05	-0.967764	0.237362	0.594141	0.608904	ENSG00000128590.4	1	0.508588	9.29085e-05
chr7:108515574:108526029:clu_77054_NA:ENSG00000135241.16	7435	0.95077	3608.81	305.202	2.20812e-06	7-108471122-G-A	-98544	231	269	0.304989	1	3.64224e-08	0.370215	0.0659501	0.0106989	0.0102733	ENSG00000135241.16	11	0.0271117	4.60778e-06
chr7:108565105:108569490:clu_77055_NA:ENSG00000177683.13	7435	1.00638	2409.89	341.956	7.56954e-06	7-108560650-T-A	-9100	14	14	0.0158371	1	8.62082e-07	1.25264	0.250686	0.0177982	0.0175722	ENSG00000177683.13	4	0.043437	8.87374e-06
chr7:111091504:111097027:clu_77061_NA:ENSG00000173114.12	6078	0.968233	2052.21	320.878	2.17674e-10	7-111097093-T-C	6087	321	437	0.494344	1	5.87211e-13	0.48518	0.0652083	9.999e-05	7.20168e-07	ENSG00000173114.12	5	3.18418e-06	8.79372e-06
chr7:110663721:110886593:clu_77058_NA:ENSG00000184903.9	6012	1.0401	2869.06	374.601	9.22048e-05	7-111644064-G-C	81547	86	91	0.102941	1	4.02541e-05	-0.5187	0.124963	0.218078	0.215997	ENSG00000184903.9	4	0.298129	8.57857e-06
chr7:111834686:111844763:clu_77074_NA:ENSG00000128512.20	6157	1.05323	6622.16	370.282	6.11807e-05	7-111958999-C-T	-247412	14	14	0.0158371	1	2.30185e-05	-1.31583	0.307266	0.308169	0.308485	ENSG00000128512.20	12	0.368216	3.91723e-06
chr7:112287074:112295869:clu_77080_NA:ENSG00000198839.9	6158	0.904052	1118.95	285.412	0.00179231	7-112176610-T-C	-29978	118	124	0.140271	1	0.000171737	-0.390962	0.103102	0.892111	0.886007	ENSG00000198839.9	6	0.589049	1.17711e-05
chr7:112462179:112467981:clu_77088_NA:ENSG00000006652.13	6406	0.978121	4464.56	327.769	1.32764e-11	7-112462300-T-G	39332	181	212	0.240363	1	3.06263e-14	-0.500017	0.0635036	9.999e-05	8.60856e-08	ENSG00000006652.13	11	4.12801e-07	4.22886e-06
chr7:112472861:112475430:clu_77090_NA:ENSG00000181016.9	6490	0.953317	1126.6	290.056	5.78662e-07	7-112463000-A-G	-17853	166	193	0.218821	1	2.43645e-09	-0.481201	0.078881	0.00179982	0.000935482	ENSG00000181016.9	4	0.00296836	1.49398e-05
chr7:112775318:112783698:clu_77095_NA:ENSG00000146802.12	6846	1.05625	1978.16	355.803	6.40313e-05	7-112461598-A-G	-328994	250	323	0.365909	1	1.65341e-05	0.308023	0.0706685	0.09979	0.103148	ENSG00000146802.12	4	0.182797	1.32704e-05
chr7:112895739:112915306:clu_77096_NA:ENSG00000164603.11	6708	0.943101	180.694	239.381	0.00104822	7-111970318-TAAAA-T	-969598	19	20	0.0228833	1	1.65819e-05	-0.83426	0.19143	0.190081	0.194704	ENSG00000164603.11	1	0.280937	8.87097e-05
chr7:113118161:113118528:clu_77101_NA:ENSG00000214194.8	6570	1.02282	689.927	350.854	0.000283733	7-112557025-GTATTATTATTATTAT-G	-561588	117	135	0.15553	1	8.19914e-05	0.408531	0.102692	0.166783	0.169452	ENSG00000214194.8	2	0.258505	3.32291e-05
chr7:115014533:115015688:clu_77104_NA:ENSG00000135272.10	5560	0.964783	1626.46	306.508	6.05101e-06	7-115075712-C-CT	153558	95	99	0.112756	1	1.49469e-07	-0.549702	0.102834	0.0141986	0.0116934	ENSG00000135272.10	6	0.0303736	1.092e-05
chr7:115954642:115956679:clu_77108_NA:ENSG00000105967.15	5758	1.0117	3308.56	361.496	0.00151465	7-116675754-C-CT	515858	11	11	0.012761	1	0.000697427	-1.02783	0.300851	0.993101	0.993178	ENSG00000105967.15	6	0.617535	6.61216e-06
chr7:116210734:116249020:clu_77111_NA:ENSG00000135269.17	5785	1.03006	1950.94	349.596	4.40856e-14	7-116231490-C-CAGAGATGCA	20997	233	268	0.303855	1	2.30171e-16	0.595575	0.0696026	9.999e-05	4.22994e-11	ENSG00000135269.17	5	2.59589e-10	1.21091e-05
chr7:116906342:116910213:clu_77116_NA:ENSG00000198898.13	5348	0.932921	522.301	265.832	0.00530865	7-116734046-C-G	-77024	10	11	0.0124717	1	0.000509258	0.7597	0.216837	0.948305	0.945504	ENSG00000198898.13	4	0.605581	2.91994e-05
chr7:117189393:117190834:clu_77119_NA:ENSG00000004866.20	5311	0.969266	3940.46	340.919	3.82137e-06	7-117804738-G-C	851500	12	12	0.0136054	1	3.64526e-07	-1.48406	0.287023	0.020098	0.0172213	ENSG00000004866.20	10	0.0427733	4.60164e-06
chr7:116953691:117099762:clu_77117_NA:ENSG00000214188.9	5311	1.04165	958.091	361.727	0.000159971	7-116830570-C-T	-123329	20	21	0.0238095	1	5.48157e-05	-0.991744	0.243274	0.127587	0.128865	ENSG00000214188.9	2	0.215667	2.58499e-05
chr7:117189393:117190834:clu_77119_NA:ENSG00000278526.1	5381	0.972115	235.686	274.487	3.38998e-05	7-117804738-G-C	614605	12	12	0.0136054	1	3.64526e-07	-1.48406	0.287023	0.0109989	0.0092109	ENSG00000278526.1	1	0.0246121	7.79489e-05
chr7:120955624:120956160:clu_77130_NA:ENSG00000071243.15	6629	1.02033	2797.78	353.7	0.000133585	7-120968397-T-C	17648	75	82	0.0927602	1	3.6598e-05	0.387232	0.0927839	0.30417	0.302448	ENSG00000071243.15	6	0.363741	8.10942e-06
chr7:121267302:121271284:clu_77141_NA:ENSG00000106034.17	6597	1.02451	3406.4	357.008	0.000186949	7-121261641-G-A	272964	280	347	0.392534	1	5.85162e-05	0.315931	0.0777998	0.461354	0.459163	ENSG00000106034.17	7	0.448332	6.77771e-06
chr7:121372139:121378910:clu_77149_NA:ENSG00000196937.10	6650	0.898815	606.053	264.477	0.00138663	7-122057645-C-CT	661281	30	31	0.0357143	1	6.41659e-05	-0.581742	0.144053	0.60434	0.616063	ENSG00000196937.10	4	0.511565	2.11439e-05
chr7:123550586:123551368:clu_77159_NA:ENSG00000128609.14	6948	0.920778	605.629	293.21	0.000228229	7-123713083-TTAA-T	154828	9	9	0.010181	1	1.21354e-05	1.07796	0.243383	0.152285	0.156283	ENSG00000128609.14	3	0.245269	2.37007e-05
chr7:124827305:124829254:clu_77170_NA:ENSG00000128513.14	8577	0.90904	1783.78	272.211	0.00108142	7-124794706-G-A	-135277	153	170	0.192308	1	5.64557e-05	0.359437	0.0883242	0.876012	0.875429	ENSG00000128513.14	13	0.586379	7.57785e-06
chr7:127386155:127391497:clu_77180_NA:ENSG00000048405.9	6366	1.00491	2586.83	336.474	0.000780428	7-128228443-G-A	796519	24	24	0.0272727	1	0.00019714	0.749384	0.199495	0.868113	0.866225	ENSG00000048405.9	7	0.58402	8.21468e-06
chr7:127588565:127589083:clu_77183_NA:ENSG00000004059.10	6537	1.02314	417.734	315.986	0.0036848	7-126710892-G-C	-877453	10	11	0.0124434	1	0.000898363	-1.06294	0.31778	0.778822	0.778873	ENSG00000004059.10	2	0.561955	5.49512e-05
chr7:127583309:127584151:clu_77182_NA:ENSG00000179562.2	6531	0.905266	139.881	222.902	0.020529	7-127410580-A-G	-183031	25	25	0.0283447	1	0.00160573	0.62249	0.196004	0.958204	0.954458	ENSG00000179562.2	1	0.607413	9.47843e-05
chr7:128000075:128006827:clu_77189_NA:ENSG00000128594.7	6618	0.98821	1460.37	323.975	0.00151692	7-128722641-TA-T	690534	16	16	0.0180995	1	0.000341831	0.904856	0.250545	0.891811	0.893241	ENSG00000128594.7	4	0.591151	1.35262e-05
chr7:128325891:128330819:clu_77200_NA:ENSG00000106344.8	6736	0.964291	1899.9	336.533	0.000958906	7-129137123-G-A	793215	74	75	0.0848416	1	0.000253397	0.473456	0.128276	0.846215	0.847347	ENSG00000106344.8	5	0.579697	9.32703e-06
chr7:128358800:128359149:clu_77204_NA:ENSG00000224940.8	6712	1.03103	1631.75	350.634	0.00217903	7-128920707-G-T	559022	173	203	0.230159	1	0.000879622	0.298464	0.0890698	0.968603	0.96968	ENSG00000224940.8	3	0.611366	1.45354e-05
chr7:128409484:128409756:clu_77212_NA:ENSG00000106348.16	6653	1.00731	6820.24	359.491	7.07717e-10	7-128421313-T-C	11061	105	114	0.128959	1	3.90059e-11	-0.666889	0.098207	9.999e-05	4.40012e-06	ENSG00000106348.16	15	1.81505e-05	3.14797e-06
chr7:128456023:128457201:clu_77216_NA:ENSG00000135245.9	6543	1.04314	595.136	357.316	0.000639522	7-128136977-C-CA	-318872	26	27	0.031106	1	0.000241574	-0.857906	0.23165	0.294771	0.296838	ENSG00000135245.9	1	0.359594	4.18646e-05
chr7:128456023:128457201:clu_77216_NA:ENSG00000272601.1	6527	1.04492	592.078	356.913	0.000644065	7-128136977-C-CA	-329586	26	27	0.031106	1	0.000241574	-0.857906	0.23165	0.294971	0.296532	ENSG00000272601.1	1	0.359356	4.2384e-05
chr7:128476875:128477082:clu_77217_NA:ENSG00000165055.15	6493	1.01894	1413.16	370.094	2.14877e-36	7-128477173-G-A	444	79	85	0.0961538	1	2.03028e-40	-1.53679	0.103252	9.999e-05	7.29354e-34	ENSG00000165055.15	2	1.33043e-32	1.59617e-05
chr7:128592017:128615860:clu_77221_NA:ENSG00000280828.1	6509	0.990713	5488.19	345.226	6.59839e-72	7-128641715-A-G	108063	94	103	0.117045	1	1.13209e-85	1.56368	0.0619746	9.999e-05	1.53766e-67	ENSG00000280828.1	11	9.38103e-66	3.63938e-06
chr7:128748804:128754262:clu_77245_NA:ENSG00000128595.16	6732	1.01762	5125.81	371.884	0.000234531	7-128742819-A-G	3527	237	291	0.329932	1	0.000105809	0.281824	0.0719891	0.69723	0.692678	ENSG00000128595.16	7	0.537454	4.3763e-06
chr7:128812929:128814638:clu_77250_NA:ENSG00000128596.16	6813	1.00476	3267.83	338.675	0.000137614	7-128358936-A-G	-431821	29	31	0.0351474	1	2.54722e-05	0.772909	0.181485	0.356164	0.359902	ENSG00000128596.16	6	0.394934	6.49843e-06
chr7:128863062:128865120:clu_77254_NA:ENSG00000128524.4	6968	1.00752	1146.82	319.849	0.000171915	7-128846037-C-T	-16789	19	20	0.0226244	1	1.9547e-05	0.871854	0.201807	0.174883	0.17615	ENSG00000128524.4	3	0.264826	1.87381e-05
chr7:128938245:128942071:clu_77261_NA:ENSG00000128604.19	7129	0.9853	4745.87	325.015	2.54447e-22	7-128938247-T-G	635	326	426	0.4819	1	6.24323e-28	0.589776	0.0499386	9.999e-05	2.22832e-18	ENSG00000128604.19	12	2.13706e-17	4.10863e-06
chr7:128982324:128984168:clu_77268_NA:ENSG00000064419.13	7348	0.957815	4215.09	335.497	0.000183879	7-128652782-G-A	-402391	38	40	0.0453515	1	3.31958e-05	-0.679864	0.162004	0.554245	0.559478	ENSG00000064419.13	9	0.488903	4.07875e-06
chr7:129164569:129166778:clu_77272_NA:ENSG00000158457.5	7342	0.911221	703.88	257.042	4.55838e-06	7-128298411-A-C	-846481	26	29	0.0328798	1	6.14125e-09	-1.00425	0.169137	0.00809919	0.00552311	ENSG00000158457.5	4	0.0153926	1.9422e-05
chr7:129425141:129426443:clu_77281_NA:ENSG00000158467.16	7269	0.896387	464.533	266.333	7.79417e-05	7-128902519-C-T	-322504	30	35	0.0395928	1	8.59994e-07	-0.71445	0.142965	0.0591941	0.0522598	ENSG00000158467.16	2	0.10915	2.72336e-05
chr7:129611824:129641725:clu_77292_NA:ENSG00000106459.14	6701	0.921617	1979.56	290.336	7.7704e-06	7-129760468-C-A	148754	104	116	0.131222	1	9.58992e-08	-0.489388	0.0901114	0.0263974	0.0218489	ENSG00000106459.14	8	0.0526462	7.28155e-06
chr7:129839335:129879568:clu_77296_NA:ENSG00000186591.11	6496	0.947652	1650.11	304.886	7.23537e-05	7-129815338-G-A	-137611	21	21	0.0237557	1	3.84256e-06	1.00349	0.214286	0.132287	0.128694	ENSG00000186591.11	5	0.21543	9.92824e-06
chr7:130039547:130040951:clu_77304_NA:ENSG00000091732.15	6585	0.979306	2619.91	324.526	0.000608057	7-130615036-T-C	563585	13	13	0.0147059	1	0.00010983	-1.10282	0.282377	0.80432	0.802955	ENSG00000091732.15	6	0.567289	7.24504e-06
chr7:130124535:130125865:clu_77308_NA:ENSG00000128607.13	6665	0.963728	2508	336.847	0.000572021	7-130875506-G-A	804996	192	222	0.251131	1	0.000136399	0.313302	0.0813597	0.773623	0.773923	ENSG00000128607.13	5	0.560438	7.04712e-06
chr7:130173729:130173825:clu_77311_NA:ENSG00000146842.16	6609	0.861865	1551.47	294.272	8.19702e-05	7-130134364-G-A	-73406	304	407	0.461451	1	3.05532e-06	-0.256237	0.0541475	0.164484	0.168059	ENSG00000146842.16	5	0.257027	6.74242e-06
chr7:130367990:130368410:clu_77316_NA:ENSG00000158525.15	6804	1.01118	1541.1	345.507	9.69505e-06	7-130987345-T-C	642529	12	12	0.0135747	1	1.31639e-06	-1.61871	0.329701	0.0156984	0.0140815	ENSG00000158525.15	2	0.0357704	1.41639e-05
chr7:130416966:130427955:clu_77320_NA:ENSG00000106477.18	6718	0.99471	7290.25	380.406	4.49791e-06	7-130846167-TTC-T	403734	180	203	0.229638	1	1.75591e-06	-0.453631	0.0935413	0.0322968	0.0329224	ENSG00000106477.18	7	0.074833	2.78841e-06
chr7:130500890:130502644:clu_77324_NA:ENSG00000106484.14	6674	1.03876	1391.12	362.334	0.000296625	7-129765146-G-T	-721025	43	43	0.0487528	1	0.000111887	0.716863	0.183773	0.321568	0.319993	ENSG00000106484.14	2	0.373676	1.75965e-05
chr7:130508659:130547674:clu_77326_NA:ENSG00000158623.14	6721	0.917484	825.266	234.415	4.75231e-12	7-130588896-T-G	-79852	173	200	0.226244	1	4.3194e-20	-0.661495	0.068372	9.999e-05	2.00138e-08	ENSG00000158623.14	4	1.00833e-07	1.71047e-05
chr7:130872758:130884317:clu_77338_NA:ENSG00000226380.9	7091	1.00234	5649.79	355.158	1.87441e-23	7-130882615-C-T	-30695	115	119	0.134921	1	5.1737e-27	1.02794	0.0888379	9.999e-05	9.55062e-20	ENSG00000226380.9	6	9.77962e-19	3.71971e-06
chr7:131397376:131399241:clu_77347_NA:ENSG00000128585.17	7073	0.967433	10675.2	356.183	2.30766e-05	7-131790398-A-C	680302	57	60	0.0678733	1	5.15469e-06	0.575242	0.124533	0.228277	0.232112	ENSG00000128585.17	13	0.312756	1.68429e-06
chr7:130984109:131052425:clu_77340_NA:ENSG00000231721.6	7072	0.991219	17041.1	366.797	4.78238e-32	7-131002229-G-A	-107947	224	272	0.30839	1	7.10687e-36	-0.84553	0.0612887	9.999e-05	1.41454e-27	ENSG00000231721.6	15	2.10012e-26	1.1747e-06
chr7:133070229:133081857:clu_77373_NA:ENSG00000106554.11	5966	0.957753	373.561	251.878	0.00834757	7-133992314-A-G	910226	13	13	0.0147059	1	0.000727881	-1.00996	0.296662	0.962704	0.959885	ENSG00000106554.11	2	0.608343	4.60107e-05
chr7:133480138:133630045:clu_77377_NA:ENSG00000131558.14	5814	0.917853	798.662	286.085	0.000581996	7-134226218-A-ATGTGTG	973145	28	32	0.0364465	1	3.56281e-05	-0.590316	0.141229	0.39646	0.41323	ENSG00000131558.14	4	0.424575	1.77077e-05
chr7:134295079:134296391:clu_77396_NA:ENSG00000205060.10	6944	1.0085	2121.54	347.27	5.72666e-13	7-134293592-A-T	-23459	332	442	0.5	1	3.83417e-15	0.588323	0.0720205	9.999e-05	1.0167e-09	ENSG00000205060.10	5	5.6954e-09	1.01718e-05
chr7:134448493:134448997:clu_77401_NA:ENSG00000085662.13	7209	0.992877	1350.53	348.242	0.000364077	7-135171060-G-A	711808	17	19	0.0214932	1	0.000103343	0.901985	0.230056	0.39736	0.391959	ENSG00000085662.13	4	0.41216	1.49312e-05
chr7:134660760:134661447:clu_77404_NA:ENSG00000172331.11	7489	0.981004	1448.32	322.48	9.28237e-07	7-134685766-A-C	38958	116	128	0.144796	1	2.80385e-08	0.457142	0.0807373	0.00249975	0.00153538	ENSG00000172331.11	4	0.00470085	1.32065e-05
chr7:135148270:135171700:clu_77416_NA:ENSG00000146859.6	8369	1.00118	609.869	292.679	6.34153e-06	7-135036926-C-CTTT	-111146	322	427	0.483032	1	8.12654e-08	-0.313367	0.0573668	0.00439956	0.0038328	ENSG00000146859.6	2	0.0110509	3.42864e-05
chr7:135169060:135170276:clu_77417_NA:ENSG00000122783.16	8347	0.989484	2938.41	330.067	3.27198e-07	7-135170227-G-A	-568	301	383	0.43424	1	1.106e-08	-0.373455	0.0640349	0.00169983	0.00103838	ENSG00000122783.16	6	0.00326207	6.76054e-06
chr7:135195084:135196144:clu_77421_NA:ENSG00000105875.13	8422	0.911539	3403.37	312.357	4.38659e-05	7-136074537-C-T	863003	16	16	0.0180995	1	2.609e-06	-0.975908	0.204769	0.162684	0.170501	ENSG00000105875.13	11	0.259559	4.02324e-06
chr7:135410648:135413488:clu_77431_NA:ENSG00000080802.18	8192	0.991669	4527.07	351.852	2.0999e-05	7-135171326-TAAA-T	-338801	25	26	0.0295455	1	4.0398e-06	-0.926131	0.198225	0.0936906	0.0928242	ENSG00000080802.18	7	0.169153	4.4307e-06
chr7:135645018:135645468:clu_77443_NA:ENSG00000155561.14	8096	0.951305	731.939	257.836	0.000969243	7-134844916-T-C	-713003	18	18	0.020362	1	2.95137e-05	-0.94852	0.224539	0.520748	0.531961	ENSG00000155561.14	3	0.479103	2.27769e-05
chr7:135672806:135674091:clu_77442_NA:ENSG00000243317.7	7829	1.01523	1030.65	365.874	0.000213605	7-135725931-C-T	63435	288	361	0.409297	1	8.35854e-05	0.234837	0.0591012	0.193081	0.191705	ENSG00000243317.7	2	0.278352	2.15462e-05
chr7:135930012:135950599:clu_77446_NA:ENSG00000105887.10	7720	0.904889	192.24	228.869	0.00522433	7-135528954-A-G	-448399	11	12	0.0136054	1	0.000174343	-0.727044	0.191927	0.667633	0.675585	ENSG00000105887.10	1	0.532536	6.88272e-05
chr7:137916012:137928150:clu_77455_NA:ENSG00000182158.14	7715	0.984742	4755.18	332.176	2.97608e-16	7-137928167-CTGG-C	-73900	259	309	0.35034	1	7.79517e-20	0.659274	0.0686695	9.999e-05	2.15961e-12	ENSG00000182158.14	6	1.44638e-11	4.09038e-06
chr7:138580694:138581697:clu_77465_NA:ENSG00000122779.17	7599	0.87136	2494.64	284.629	0.000520674	7-138595195-GCTGT-G	134861	59	61	0.069161	1	2.90363e-05	-0.564774	0.133575	0.763424	0.773394	ENSG00000122779.17	11	0.560438	4.42434e-06
chr7:139078653:139079470:clu_77474_NA:ENSG00000105939.12	7539	0.826651	1489.07	270.855	3.21833e-05	7-139073837-A-G	-35882	151	168	0.190045	1	2.81624e-07	-0.439211	0.0841131	0.0910909	0.0845945	ENSG00000105939.12	8	0.158111	5.70026e-06
chr7:139148377:139160948:clu_77479_NA:ENSG00000105948.13	7502	1.01116	10540.6	366.923	0.000207516	7-139251187-T-A	117443	36	38	0.0429864	1	8.2842e-05	0.690366	0.173648	0.885211	0.885676	ENSG00000105948.13	10	0.588956	2.07073e-06
chr7:139293981:139297787:clu_77489_NA:ENSG00000157741.14	7321	1.01207	11004.4	377.853	0.000138745	7-138815485-CT-C	-414871	9	9	0.0102041	1	6.77953e-05	-1.48522	0.369003	0.779922	0.779002	ENSG00000157741.14	9	0.561955	1.99115e-06
chr7:139374471:139376062:clu_77490_NA:ENSG00000146963.17	7354	0.905965	1114.26	264.366	0.00268311	7-138644988-G-A	-695371	12	12	0.0135747	1	0.000174516	0.799173	0.210982	0.962604	0.958542	ENSG00000146963.17	4	0.608194	1.19392e-05
chr7:139536348:139540321:clu_77492_NA:ENSG00000236279.6	7543	1.01446	2444.4	370.421	3.33637e-05	7-140502778-A-C	978922	12	13	0.0147392	1	1.17871e-05	1.32264	0.298186	0.0733927	0.0750429	ENSG00000236279.6	2	0.145206	9.0552e-06
chr7:140015860:140020025:clu_77511_NA:ENSG00000059377.16	7223	0.996886	13966.3	351.005	6.17835e-41	7-140017859-G-A	240808	60	61	0.069161	1	7.26876e-48	1.76977	0.106482	9.999e-05	1.11899e-36	ENSG00000059377.16	18	2.3145e-35	1.46946e-06
chr7:139631725:139715932:clu_77501_NA:ENSG00000064393.15	7219	1.01012	2142.45	348.386	0.000737447	7-138953871-C-G	-823907	11	11	0.0124434	1	0.000237503	-1.20517	0.325027	0.791421	0.791074	ENSG00000064393.15	3	0.564645	1.01423e-05
chr7:140027406:140028613:clu_77517_NA:ENSG00000059378.12	6796	0.989236	11676.3	363.615	8.80051e-08	7-140061448-A-G	-2273	166	186	0.210884	1	1.18338e-08	-0.446795	0.0767712	0.00169983	0.001111	ENSG00000059378.12	15	0.00347517	1.69946e-06
chr7:140097047:140097545:clu_77524_NA:ENSG00000006459.10	6679	0.916906	1754.69	283.575	0.000469851	7-140234314-C-T	57279	17	18	0.0204082	1	2.423e-05	-0.856842	0.200645	0.590241	0.600712	ENSG00000006459.10	7	0.50511	8.02085e-06
chr7:140335504:140337284:clu_77532_NA:ENSG00000157800.17	6837	0.94816	6654.14	330.98	0.000118151	7-139670344-T-G	-733966	64	70	0.0791855	1	1.69856e-05	-0.523261	0.12022	0.559444	0.56911	ENSG00000157800.17	13	0.491819	2.46801e-06
chr7:140459936:140471883:clu_77542_NA:ENSG00000133606.10	6710	0.975232	5435.69	354.394	2.96935e-06	7-140588035-A-G	108466	52	57	0.0644796	1	4.53429e-07	-0.406105	0.0792097	0.020298	0.0179188	ENSG00000133606.10	8	0.0441385	3.42811e-06
chr7:140689725:140690760:clu_77553_NA:ENSG00000133597.10	6561	1.01625	4727.29	379.214	3.88954e-05	7-141488532-C-T	815379	33	35	0.0396825	1	1.75853e-05	0.760798	0.175115	0.163784	0.162145	ENSG00000133597.10	5	0.250782	4.71789e-06
chr7:140704963:140706563:clu_77555_NA:ENSG00000090266.12	6520	0.930567	1293.81	290.367	9.44924e-05	7-140656351-G-C	-34426	25	26	0.0295455	1	3.20011e-06	-0.917118	0.19421	0.135686	0.137213	ENSG00000090266.12	5	0.225174	1.16508e-05
chr7:140834872:140850111:clu_77560_NA:ENSG00000157764.12	6472	0.93581	1900.24	277.633	3.508e-05	7-141388903-T-TTTTAAATAA	464139	68	69	0.0782313	1	4.46267e-07	-0.587794	0.114576	0.0814919	0.0788228	ENSG00000157764.12	9	0.15008	8.14034e-06
chr7:141010617:141014911:clu_77565_NA:ENSG00000090263.15	6451	1.01369	2465.76	346.88	0.000314276	7-141198854-C-T	183626	39	40	0.0452489	1	8.41937e-05	0.608096	0.153108	0.535946	0.532855	ENSG00000090263.15	4	0.479431	8.94737e-06
chr7:141601280:141611195:clu_77576_NA:ENSG00000006530.15	5390	0.886315	1301.33	282.299	0.00016317	7-140772272-TACA-T	-778917	60	63	0.0715909	1	5.08183e-06	-0.528912	0.114426	0.231677	0.239927	ENSG00000006530.15	8	0.318556	9.20966e-06
chr7:141656614:141664172:clu_77571_NA:ENSG00000244701.1	5197	0.99548	1290.84	342.229	0.000118034	7-141075366-T-C	-581444	10	11	0.0124434	1	2.33583e-05	0.905776	0.211681	0.141586	0.142834	ENSG00000244701.1	3	0.231468	1.58013e-05
chr7:141686658:141701886:clu_77573_NA:ENSG00000257093.6	5260	0.864993	1052.89	265.159	5.93592e-05	7-141707624-T-C	5471	276	344	0.38914	1	5.36101e-07	-0.390052	0.0765813	0.09969	0.092912	ENSG00000257093.6	8	0.169235	1.01138e-05
chr7:141738503:141739124:clu_77584_NA:ENSG00000106028.10	5303	0.99455	3188.69	368.098	0.0004948	7-140976237-TTGTGTGTGTGTGTGTG-T	-762084	28	35	0.0400458	1	0.000224092	-0.539678	0.144954	0.791821	0.79529	ENSG00000106028.10	5	0.565339	6.37063e-06
chr7:141686658:141701886:clu_77573_NA:ENSG00000228775.7	5303	1.00156	546.374	351.41	3.77195e-06	7-141707624-T-C	-30722	276	344	0.38914	1	5.36101e-07	-0.390052	0.0765813	0.00219978	0.00203767	ENSG00000228775.7	1	0.00612821	3.8333e-05
chr7:142094497:142094620:clu_77593_NA:ENSG00000257335.8	5472	0.943531	4982.43	326.683	3.36553e-56	7-142108259-A-G	200446	150	169	0.191176	1	1.38599e-70	-1.29156	0.0593022	9.999e-05	1.43929e-49	ENSG00000257335.8	15	4.72815e-48	3.22351e-06
chr7:141945400:141946214:clu_77587_NA:ENSG00000258227.6	5464	1.01736	3047.95	354.089	3.92485e-06	7-141955186-C-CTA	8179	13	13	0.014977	1	6.19644e-07	1.4051	0.277465	0.00949905	0.01093	ENSG00000258227.6	5	0.0285877	7.35148e-06
chr7:142171440:142172098:clu_77611_NA:ENSG00000257743.8	5503	0.968393	6856.53	346.567	0.000211722	7-142097206-A-G	-14543	26	30	0.0339367	1	5.24171e-05	-0.891472	0.218098	0.772023	0.776231	ENSG00000257743.8	16	0.561243	2.63395e-06
chr7:142301046:142301135:clu_77622_NA:ENSG00000226660.2	5251	1.00542	397.032	323.985	0.00141076	7-143073890-TA-T	772966	54	56	0.0633484	1	0.000312136	0.504805	0.138843	0.424158	0.426428	ENSG00000226660.2	1	0.43148	5.36378e-05
chr7:142352914:142353061:clu_77627_NA:ENSG00000282939.1	5218	0.943337	148.623	222.854	6.84947e-08	7-142347853-A-G	-4966	280	347	0.39261	1	2.00813e-13	-0.436017	0.057371	0.00019998	1.99752e-05	ENSG00000282939.1	1	7.73026e-05	0.000107978
chr7:142474144:142474272:clu_77640_NA:ENSG00000227550.2	5167	0.9296	197.591	250.839	0.00619073	7-142055374-A-G	-418722	13	14	0.015873	1	0.000441414	-0.796647	0.224876	0.726927	0.733444	ENSG00000227550.2	1	0.549581	7.59328e-05
chr7:142511674:142511815:clu_77642_NA:ENSG00000253291.1	5274	0.974976	475.303	338.035	0.00323703	7-141814062-A-AT	-697564	11	12	0.0138249	1	0.00113448	-1.04932	0.320124	0.790721	0.793566	ENSG00000253291.1	1	0.564835	3.91594e-05
chr7:142587975:142588062:clu_77646_NA:ENSG00000275743.1	5131	0.909095	115.817	198.826	0.0061847	7-143336121-C-A	748253	88	93	0.105442	1	7.86589e-05	-0.280265	0.070269	0.548145	0.556948	ENSG00000275743.1	1	0.487645	0.000116782
chr7:142636973:142637245:clu_77648_NA:ENSG00000251578.1	5066	0.984393	609.27	330.273	5.7822e-07	7-142637129-C-T	205	225	275	0.311791	1	2.26746e-08	-0.405072	0.0710497	0.00019998	0.000401371	ENSG00000251578.1	2	0.0013447	3.18744e-05
chr7:142796895:142801041:clu_77600_NA:ENSG00000282320.1	4748	0.996317	10169.5	374.826	1.00755e-53	7-142796922-C-G	10042	307	426	0.4819	1	5.12311e-59	-0.962162	0.0502109	9.999e-05	1.55475e-49	ENSG00000282320.1	14	4.97246e-48	2.01307e-06
chr7:142796895:142801041:clu_77600_NA:ENSG00000282420.1	4748	0.996317	10169.5	374.826	1.00755e-53	7-142796922-C-G	9905	307	426	0.4819	1	5.12311e-59	-0.962162	0.0502109	9.999e-05	1.55475e-49	ENSG00000282420.1	14	4.97246e-48	2.01307e-06
chr7:142796895:142801041:clu_77600_NA:ENSG00000282133.1	4747	0.996274	10179.8	374.871	9.93277e-54	7-142796922-C-G	9292	307	426	0.4819	1	5.12311e-59	-0.962162	0.0502109	9.999e-05	1.54182e-49	ENSG00000282133.1	14	4.97246e-48	2.01066e-06
chr7:142796895:142801041:clu_77600_NA:ENSG00000281958.1	4746	0.996758	10162.8	374.75	1.03239e-53	7-142796922-C-G	8697	307	426	0.4819	1	5.12311e-59	-0.962162	0.0502109	9.999e-05	1.51434e-49	ENSG00000281958.1	14	4.90809e-48	2.01828e-06
chr7:142796895:142801041:clu_77600_NA:ENSG00000282173.1	4745	0.996758	10162.8	374.75	1.03239e-53	7-142796922-C-G	8424	307	426	0.4819	1	5.12311e-59	-0.962162	0.0502109	9.999e-05	1.51434e-49	ENSG00000282173.1	14	4.90809e-48	2.01828e-06
chr7:142796895:142801041:clu_77600_NA:ENSG00000282780.1	4745	0.996758	10162.8	374.75	1.03239e-53	7-142796922-C-G	7934	307	426	0.4819	1	5.12311e-59	-0.962162	0.0502109	9.999e-05	1.51434e-49	ENSG00000282780.1	14	4.90809e-48	2.01828e-06
chr7:142796895:142801041:clu_77600_NA:ENSG00000211751.9	4736	0.983128	11313	373.05	1.77665e-53	7-142796922-C-G	5228	307	426	0.4819	1	5.12311e-59	-0.962162	0.0502109	9.999e-05	1.34234e-48	ENSG00000211751.9	17	4.16471e-47	1.70693e-06
chr7:142796895:142801041:clu_77600_NA:ENSG00000211764.1	4728	0.996277	10212.5	375.152	9.07995e-54	7-142796922-C-G	557	307	426	0.4819	1	5.12311e-59	-0.962162	0.0502109	9.999e-05	1.41397e-49	ENSG00000211764.1	14	4.66609e-48	2.00424e-06
chr7:142796895:142801041:clu_77600_NA:ENSG00000211765.1	4727	0.996277	10212.5	375.152	9.07995e-54	7-142796922-C-G	362	307	426	0.4819	1	5.12311e-59	-0.962162	0.0502109	9.999e-05	1.41397e-49	ENSG00000211765.1	14	4.66609e-48	2.00424e-06
chr7:142796895:142801041:clu_77600_NA:ENSG00000211767.1	4726	0.995917	10234.8	375.318	8.61047e-54	7-142796922-C-G	75	307	426	0.4819	1	5.12311e-59	-0.962162	0.0502109	9.999e-05	1.40008e-49	ENSG00000211767.1	14	4.66609e-48	1.99672e-06
chr7:142796895:142801041:clu_77600_NA:ENSG00000211768.1	4726	0.995917	10234.8	375.318	8.61047e-54	7-142796922-C-G	-76	307	426	0.4819	1	5.12311e-59	-0.962162	0.0502109	9.999e-05	1.40008e-49	ENSG00000211768.1	14	4.66609e-48	1.99672e-06
chr7:142796895:142801041:clu_77600_NA:ENSG00000211769.1	4726	0.995917	10234.8	375.318	8.61047e-54	7-142796922-C-G	-197	307	426	0.4819	1	5.12311e-59	-0.962162	0.0502109	9.999e-05	1.40008e-49	ENSG00000211769.1	14	4.66609e-48	1.99672e-06
chr7:142796895:142801041:clu_77600_NA:ENSG00000211770.1	4726	0.995917	10234.8	375.318	8.61047e-54	7-142796922-C-G	-317	307	426	0.4819	1	5.12311e-59	-0.962162	0.0502109	9.999e-05	1.40008e-49	ENSG00000211770.1	14	4.66609e-48	1.99672e-06
chr7:142796895:142801041:clu_77600_NA:ENSG00000211771.1	4725	0.995917	10234.8	375.318	8.61047e-54	7-142796922-C-G	-534	307	426	0.4819	1	5.12311e-59	-0.962162	0.0502109	9.999e-05	1.40008e-49	ENSG00000211771.1	14	4.66609e-48	1.99672e-06
chr7:142801961:142802503:clu_77602_NA:ENSG00000211772.11	4720	0.981055	13282.4	376.278	3.27441e-83	7-142802078-A-G	1037	270	337	0.382086	1	3.72048e-91	1.23704	0.0466666	9.999e-05	1.3379e-77	ENSG00000211772.11	20	9.81124e-76	1.44036e-06
chr7:142866316:142866481:clu_77667_NA:ENSG00000106123.11	4574	0.911908	3990.62	323.199	0.000263839	7-142020843-T-C	-834218	316	420	0.475113	1	3.70794e-05	0.280132	0.0671718	0.683832	0.688127	ENSG00000106123.11	16	0.536266	3.43771e-06
chr7:142928480:142930369:clu_77682_NA:ENSG00000165131.6	4509	1.04785	1125.69	365.03	4.30747e-05	7-142116226-C-T	-823117	24	25	0.0283447	1	1.35425e-05	0.950731	0.215869	0.0392961	0.0400802	ENSG00000165131.6	2	0.0879633	2.25559e-05
chr7:142943343:142943486:clu_77683_NA:ENSG00000197993.7	4514	0.991283	4119.58	362.586	2.94378e-05	7-143893735-A-G	931054	61	65	0.0738636	1	8.22899e-06	-0.630781	0.139673	0.117688	0.116786	ENSG00000197993.7	8	0.200488	4.86066e-06
chr7:143268943:143269292:clu_77695_NA:ENSG00000197448.13	4422	1.01187	1321.19	366.733	0.000332359	7-143983323-A-G	739230	11	11	0.0124434	1	0.000139746	1.14733	0.298421	0.348265	0.349743	ENSG00000197448.13	4	0.388838	1.657e-05
chr7:143293270:143294230:clu_77699_NA:ENSG00000106144.19	4180	0.926208	1423.07	293.548	0.000706053	7-143275012-AAC-A	-13203	175	205	0.235632	1	5.85219e-05	0.227441	0.0560089	0.661334	0.665825	ENSG00000106144.19	9	0.529288	1.03652e-05
chr7:143346251:143346579:clu_77708_NA:ENSG00000188037.10	4109	1.02807	1586.56	373.139	0.000143786	7-142726144-A-G	-589982	280	358	0.405467	1	6.34162e-05	0.314817	0.0779007	0.193381	0.193034	ENSG00000188037.10	4	0.279231	1.47684e-05
chr7:143382685:143382801:clu_77713_NA:ENSG00000159840.15	4027	1.02834	502.194	357.346	0.00211601	7-143959130-A-G	578050	42	43	0.0486425	1	0.000951676	0.348572	0.104726	0.644636	0.643019	ENSG00000159840.15	2	0.520817	4.67079e-05
chr7:143415199:143415537:clu_77725_NA:ENSG00000229153.5	4116	1.0089	657.995	337.707	2.30504e-12	7-143417734-C-G	9921	88	91	0.104119	1	8.60371e-15	0.96108	0.119315	9.999e-05	1.26104e-09	ENSG00000229153.5	2	6.99401e-09	3.28526e-05
chr7:143407678:143408724:clu_77724_NA:ENSG00000146904.8	4118	0.937532	770.105	310.683	0.000834694	7-142847193-G-GTT	-561699	37	39	0.0442177	1	0.00011675	-0.58905	0.151422	0.49875	0.505339	ENSG00000146904.8	4	0.468775	2.02568e-05
chr7:143724697:143727413:clu_77730_NA:ENSG00000170379.19	4931	0.996988	940.705	335.256	0.000766292	7-143492735-G-A	-128215	15	15	0.0170068	1	0.000187702	-1.0409	0.276166	0.513849	0.515246	ENSG00000170379.19	3	0.472315	2.18261e-05
chr7:143621020:143719683:clu_77729_NA:ENSG00000283537.1	4933	1.02855	644.994	378.31	0.00122534	7-142960688-C-T	-663710	97	109	0.123303	1	0.000729942	-0.474982	0.139551	0.537946	0.533148	ENSG00000283537.1	1	0.479576	3.63986e-05
chr7:143813779:143836640:clu_77731_NA:ENSG00000283528.2	4912	1.00728	1049.61	360.843	4.17454e-06	7-143823889-C-A	176243	61	65	0.0750577	1	8.46491e-07	0.647168	0.129418	0.00329967	0.00418969	ENSG00000283528.2	2	0.0119752	2.04522e-05
chr7:143813779:143836640:clu_77731_NA:ENSG00000253882.6	5010	1.0093	1073.06	359.43	4.35948e-06	7-143823889-C-A	-13044	61	65	0.0750577	1	8.46491e-07	0.647168	0.129418	0.00339966	0.00442232	ENSG00000253882.6	2	0.0125955	2.01794e-05
chr7:143876622:143901961:clu_77735_NA:ENSG00000198420.9	4915	1.00133	1020.46	353.582	0.00107211	7-144276582-G-A	374384	31	33	0.0387324	1	0.000407149	-0.725248	0.203464	0.664334	0.66479	ENSG00000198420.9	2	0.529092	2.05041e-05
chr7:144252492:144253533:clu_77736_NA:ENSG00000244479.6	5836	1.00666	1209.34	356.967	7.52975e-05	7-143450626-C-T	-905555	32	37	0.0419501	1	2.05628e-05	0.934955	0.217001	0.0840916	0.085407	ENSG00000244479.6	2	0.159183	1.77042e-05
chr7:144765951:144835560:clu_77750_NA:ENSG00000196511.14	7220	0.968133	4506.64	325.444	0.000219123	7-145456787-TAGTC-T	620392	21	22	0.0248869	1	3.12527e-05	0.856248	0.203344	0.635336	0.641395	ENSG00000196511.14	12	0.520199	4.00258e-06
chr7:148698763:148729962:clu_77757_NA:ENSG00000055130.15	9163	0.931957	1263.86	273.995	0.000149651	7-149230888-T-TTTAGACA	532974	15	15	0.0169683	1	3.21553e-06	0.933809	0.197788	0.194881	0.199011	ENSG00000055130.15	5	0.284694	1.20093e-05
chr7:148818117:148819596:clu_77768_NA:ENSG00000106462.10	8611	0.994656	14657	366.602	0.000171053	7-149421444-C-T	537123	154	171	0.193878	1	6.62464e-05	0.365715	0.0907347	0.918508	0.919297	ENSG00000106462.10	14	0.597592	1.3866e-06
chr7:149012004:149012155:clu_77774_NA:ENSG00000155660.10	8312	0.925191	1228.94	300.528	0.000226568	7-149842900-C-T	814259	22	25	0.0282805	1	1.53476e-05	-0.750852	0.171595	0.269873	0.277048	ENSG00000155660.10	3	0.345843	1.19417e-05
chr7:149080717:149090623:clu_77778_NA:ENSG00000197362.14	8168	0.971087	4192.2	339.512	1.35795e-07	7-149083195-C-A	-7587	286	382	0.432955	1	6.09515e-09	0.424213	0.0714299	0.00129987	0.000714835	ENSG00000197362.14	5	0.00231373	4.36163e-06
chr7:149080717:149090623:clu_77778_NA:ENSG00000204947.8	8085	0.99846	6537.91	362.531	5.12683e-08	7-149083195-C-A	-43151	286	382	0.432955	1	6.09515e-09	0.424213	0.0714299	0.00049995	0.000339507	ENSG00000204947.8	6	0.0011475	3.16069e-06
chr7:149147766:149153945:clu_77775_NA:ENSG00000197024.8	8085	0.933414	1381.65	318.461	0.000534102	7-149083510-C-T	-42906	13	14	0.0158371	1	7.9994e-05	-0.942612	0.236581	0.542546	0.554275	ENSG00000197024.8	3	0.486807	1.10647e-05
chr7:149198752:149206696:clu_77785_NA:ENSG00000170265.11	8120	0.926452	1725.24	278.58	0.000200004	7-149027910-G-C	-167575	10	10	0.0113122	1	5.91135e-06	-1.39411	0.30378	0.316568	0.327165	ENSG00000170265.11	5	0.377391	8.56023e-06
chr7:149250807:149252706:clu_77791_NA:ENSG00000170260.8	8077	0.986139	2436.48	321.962	2.15086e-06	7-149251248-A-G	11597	302	399	0.452381	1	7.96464e-08	0.38157	0.0698037	0.00689931	0.00565424	ENSG00000170260.8	4	0.0157339	8.03297e-06
chr7:149293842:149294380:clu_77798_NA:ENSG00000204946.9	8067	0.97147	9863.9	336.846	7.63565e-08	7-149274347-CT-C	12176	95	102	0.116705	1	2.6318e-09	-0.663605	0.109022	0.0019998	0.00093532	ENSG00000204946.9	15	0.00296836	1.85696e-06
chr7:149287776:149289938:clu_77796_NA:ENSG00000244560.6	7955	1.00395	4964.17	333.913	9.89594e-05	7-149283131-C-T	-2150	100	109	0.124146	1	1.48897e-05	-0.421817	0.0962473	0.383562	0.386227	ENSG00000244560.6	7	0.408974	4.26296e-06
chr7:149432932:149436575:clu_77801_NA:ENSG00000196453.7	7685	0.981234	347.935	265.406	0.00239986	7-150179590-A-G	718467	13	13	0.0147727	1	0.000151798	-1.01507	0.265476	0.574543	0.575273	ENSG00000196453.7	1	0.49437	5.50301e-05
chr7:149491953:149492859:clu_77808_NA:ENSG00000181220.15	7614	0.861549	1550.45	268.623	0.000252987	7-149603517-A-C	105700	182	214	0.242081	1	5.65999e-06	0.274159	0.0596162	0.377262	0.394959	ENSG00000181220.15	8	0.413767	6.73472e-06
chr7:149620037:149621046:clu_77812_NA:ENSG00000133624.13	8065	0.977268	6137.79	329.233	0.000127568	7-149623532-C-T	-1220	93	110	0.124717	1	1.7743e-05	-0.464722	0.107017	0.547045	0.553761	ENSG00000133624.13	12	0.486661	3.06417e-06
chr7:149715066:149719546:clu_77824_NA:ENSG00000133619.17	8177	1.02326	10359.1	364.883	9.95552e-05	7-149846592-C-CTGAA	131811	226	271	0.307256	1	3.46311e-05	-0.315868	0.0754477	0.635836	0.633595	ENSG00000133619.17	13	0.517191	2.21722e-06
chr7:149764678:149769090:clu_77838_NA:ENSG00000181444.12	8249	0.899654	4042.59	314.784	9.63019e-05	7-149768330-C-A	-5149	11	11	0.0124434	1	7.90646e-06	-1.10688	0.244613	0.354665	0.372517	ENSG00000181444.12	10	0.401973	3.1837e-06
chr7:149776528:149776935:clu_77845_NA:ENSG00000197558.11	8253	1.02963	886.143	351.64	0.000977128	7-150067074-G-T	291032	51	52	0.0588235	1	0.000352232	-0.596718	0.165593	0.569343	0.565967	ENSG00000197558.11	1	0.490896	2.66122e-05
chr7:149859526:149864109:clu_77876_NA:ENSG00000106479.10	8468	0.995412	10209.6	348.015	7.77315e-05	7-150427968-T-C	589601	256	306	0.346154	1	1.67055e-05	-0.306849	0.0704373	0.546945	0.549964	ENSG00000106479.10	12	0.485429	1.99723e-06
chr7:149878790:149879335:clu_77881_NA:ENSG00000171130.17	8549	0.982474	2262.73	322.656	2.31015e-13	7-149880847-C-CTT	7879	268	337	0.381818	1	1.09716e-16	-0.549388	0.0634617	9.999e-05	7.65805e-10	ENSG00000171130.17	4	4.33339e-09	8.50917e-06
chr7:149870351:149871642:clu_77880_NA:ENSG00000204934.10	8576	1.0258	3044.3	359.164	0.000394468	7-149951661-G-A	71051	24	24	0.0271493	1	0.00014445	-0.854304	0.222693	0.690431	0.689149	ENSG00000204934.10	3	0.536481	7.62452e-06
chr7:150249054:150284753:clu_77885_NA:ENSG00000224016.2	8658	1.02476	1079.63	365.257	0.000761448	7-149392565-C-G	-517139	40	41	0.0464853	1	0.000343618	-0.648466	0.179623	0.556344	0.549132	ENSG00000224016.2	1	0.485157	2.14063e-05
chr7:150249054:150284753:clu_77885_NA:ENSG00000276538.1	8459	1.02141	1082.29	366.807	0.000741966	7-149392565-C-G	-655289	40	41	0.0464853	1	0.000343618	-0.648466	0.179623	0.548545	0.542155	ENSG00000276538.1	1	0.482471	2.10578e-05
chr7:150326010:150328635:clu_77889_NA:ENSG00000127399.14	8223	1.02907	4070.92	383.002	4.21249e-21	7-150320125-A-G	-2514	196	225	0.254525	1	1.24462e-22	-0.735427	0.0707606	9.999e-05	5.51392e-18	ENSG00000127399.14	3	5.17197e-17	5.77945e-06
chr7:150289593:150293312:clu_77887_NA:ENSG00000106526.10	8217	1.04128	1501.65	353.414	5.02807e-05	7-150990599-C-T	666874	146	161	0.18254	1	1.16927e-05	0.470882	0.106115	0.0624938	0.0641547	ENSG00000106526.10	2	0.12868	1.64686e-05
chr7:150368941:150371228:clu_77895_NA:ENSG00000214022.11	8128	0.976875	7890.36	347.843	3.04568e-09	7-150370551-A-C	2362	255	313	0.354072	1	1.03782e-10	-0.446581	0.0673342	0.00029997	3.10289e-05	ENSG00000214022.11	9	0.000117634	2.37932e-06
chr7:150409508:150410160:clu_77898_NA:ENSG00000284048.1	8102	0.957588	5357.85	336.229	9.71421e-11	7-150409547-G-A	4258	198	225	0.254545	1	7.32833e-13	-0.558506	0.0754003	9.999e-05	9.78208e-07	ENSG00000284048.1	7	4.27561e-06	3.20538e-06
chr7:150470874:150477092:clu_77908_NA:ENSG00000171115.3	8144	1.00151	2924.05	332.303	1.56187e-12	7-150461362-G-C	10732	234	287	0.325	1	3.22871e-15	-0.488881	0.0596714	9.999e-05	4.43353e-09	ENSG00000171115.3	5	2.34602e-08	7.16132e-06
chr7:150514945:150519934:clu_77911_NA:ENSG00000179144.4	8180	0.989755	566.974	302	0.00320463	7-151290818-A-G	775988	17	18	0.0204082	1	0.00056577	-0.843937	0.242888	0.842916	0.840538	ENSG00000179144.4	1	0.578034	3.5079e-05
chr7:150570001:150572129:clu_77915_NA:ENSG00000133574.9	8318	1.02926	3580.34	376.194	0.000477216	7-150169209-A-G	-398068	17	17	0.0197216	1	0.000251878	-0.982611	0.26611	0.814919	0.810844	ENSG00000133574.9	3	0.569591	6.5766e-06
chr7:150629758:150630058:clu_77917_NA:ENSG00000133561.15	8438	0.936267	2889.81	321.093	3.69919e-13	7-150652431-A-T	19783	160	180	0.20362	1	1.69225e-16	-0.684416	0.0795972	9.999e-05	4.09119e-09	ENSG00000133561.15	5	2.1712e-08	5.36478e-06
chr7:150687095:150692315:clu_77920_NA:ENSG00000106560.10	8375	0.982759	2640.4	325.338	1.67006e-06	7-150745676-G-A	59976	9	9	0.010181	1	6.75934e-08	1.50723	0.274168	0.00639936	0.00486617	ENSG00000106560.10	4	0.0137144	7.30139e-06
chr7:150740503:150740879:clu_77923_NA:ENSG00000196329.11	8469	1.02711	3076.06	353.945	5.14671e-08	7-150687262-C-CTTTGTTTGTTTG	-34991	116	118	0.134091	1	4.01492e-09	0.602221	0.100156	0.00019998	0.000123413	ENSG00000196329.11	4	0.000439422	7.58718e-06
chr7:150803456:150803620:clu_77933_NA:ENSG00000002933.7	8447	0.821909	514.935	185.554	6.80304e-17	7-150803641-A-G	3238	109	120	0.135747	1	1.13096e-35	-0.83604	0.0608167	9.999e-05	9.30656e-12	ENSG00000002933.7	8	5.9687e-11	1.60078e-05
chr7:150796574:150800993:clu_77929_NA:ENSG00000106565.17	8449	0.938027	2199.74	272.68	1.47577e-18	7-150801748-C-G	388	211	241	0.272624	1	2.68158e-27	0.833355	0.07156	9.999e-05	2.63097e-14	ENSG00000106565.17	8	1.97732e-13	7.10872e-06
chr7:150852558:150856455:clu_77935_NA:ENSG00000002726.20	8480	1.0614	1571.24	353.232	2.75071e-05	7-150169209-A-G	-655418	17	17	0.0197216	1	5.77298e-06	1.37547	0.29938	0.030097	0.0339245	ENSG00000002726.20	2	0.0767802	1.70474e-05
chr7:150952853:150957291:clu_77942_NA:ENSG00000055118.14	8616	1.03821	2896.44	374.429	5.90612e-06	7-150167018-G-GTATATA	-811297	294	393	0.44533	1	1.95901e-06	-0.367625	0.0761676	0.0136986	0.0142781	ENSG00000055118.14	2	0.0361685	8.43255e-06
chr7:151010287:151010597:clu_77956_NA:ENSG00000164867.10	8630	1.02387	4995.06	384.196	0.000190114	7-150264692-A-G	-726303	9	9	0.0103211	1	0.00010913	-1.50646	0.385572	0.60494	0.602615	ENSG00000164867.10	4	0.505661	4.6098e-06
chr7:151013408:151013730:clu_77958_NA:ENSG00000181652.19	8621	0.979196	891.85	329.823	4.5231e-05	7-151446527-A-C	422028	16	16	0.0181406	1	4.99176e-06	-1.34989	0.291792	0.0427957	0.0426441	ENSG00000181652.19	1	0.092555	2.12726e-05
chr7:151042108:151043971:clu_77969_NA:ENSG00000197150.12	8617	0.889565	4712.17	303.831	0.00017951	7-150980055-C-T	-48367	11	11	0.0124717	1	1.25014e-05	-1.41425	0.319798	0.607639	0.622503	ENSG00000197150.12	12	0.513565	2.58835e-06
chr7:151051319:151051810:clu_77975_NA:ENSG00000213199.7	8639	1.00946	11419.8	386.526	4.45215e-06	7-151550538-CCACA-C	502246	89	100	0.115207	1	2.09717e-06	0.538946	0.111997	0.0473953	0.0479957	ENSG00000213199.7	7	0.101826	1.89743e-06
chr7:151064767:151064848:clu_77983_NA:ENSG00000164889.13	8649	0.890327	1962.02	266.407	6.38589e-05	7-151752941-G-A	695731	19	20	0.0226244	1	6.37054e-07	-0.933987	0.184639	0.149685	0.154859	ENSG00000164889.13	8	0.243825	6.24207e-06
chr7:151056975:151057072:clu_77980_NA:ENSG00000164885.12	8657	0.877958	1207.4	274.208	0.000418208	7-151441920-T-TACAC	383390	53	57	0.0662791	1	1.48118e-05	-0.472241	0.107723	0.438556	0.459201	ENSG00000164885.12	4	0.448332	9.48276e-06
chr7:151079922:151080437:clu_77992_NA:ENSG00000164896.19	8664	0.974638	13914.9	363.474	4.77029e-05	7-151071699-G-A	-9163	312	395	0.446833	1	1.4565e-05	0.315864	0.0719892	0.494951	0.497534	ENSG00000164896.19	12	0.465285	1.33554e-06
chr7:151082458:151083434:clu_77994_NA:ENSG00000164897.12	8659	0.971544	870.086	306.325	0.000453151	7-150820873-G-A	-262673	16	16	0.0181406	1	4.64134e-05	1.03389	0.25114	0.336166	0.33958	ENSG00000164897.12	2	0.385006	2.10591e-05
chr7:151118344:151118505:clu_77996_NA:ENSG00000133612.18	8656	0.891863	3924.27	283.607	7.3034e-05	7-150943650-G-A	-142181	30	33	0.037415	1	1.68878e-06	-0.749953	0.154385	0.284072	0.299925	ENSG00000133612.18	13	0.361764	3.14662e-06
chr7:151216029:151218081:clu_78003_NA:ENSG00000033050.7	8494	0.986142	3087.79	332.147	2.28438e-06	7-151233879-C-T	6649	240	275	0.311086	1	1.35515e-07	-0.425862	0.0793855	0.00679932	0.00757232	ENSG00000033050.7	4	0.0205437	6.33865e-06
chr7:151237172:151237374:clu_78006_NA:ENSG00000033100.16	8475	0.975984	5664.88	358.023	1.63811e-21	7-151237076-G-C	4587	304	378	0.428571	1	1.42586e-24	0.638699	0.0584712	9.999e-05	2.40386e-17	ENSG00000033100.16	5	2.18424e-16	3.30068e-06
chr7:151242232:151242465:clu_78014_NA:ENSG00000082014.16	8383	0.933571	4580.48	316.074	4.4218e-05	7-152134588-A-C	856692	24	27	0.0313225	1	3.01878e-06	0.909478	0.192085	0.209979	0.210107	ENSG00000082014.16	10	0.293432	3.34009e-06
chr7:151341965:151345348:clu_78018_NA:ENSG00000013374.15	8276	0.988565	14535.1	349.244	9.91476e-20	7-151341872-T-C	173	247	329	0.372172	1	4.79281e-23	-0.742025	0.0706179	9.999e-05	2.14039e-15	ENSG00000013374.15	18	1.73042e-14	1.36115e-06
chr7:151409382:151411670:clu_78029_NA:ENSG00000243836.5	8167	1.00496	5333.99	368.798	0.00061277	7-150511102-G-A	-898059	23	23	0.0260181	1	0.00028823	-0.813939	0.222574	0.960004	0.961595	ENSG00000243836.5	5	0.608925	3.98475e-06
chr7:151381981:151385088:clu_78026_NA:ENSG00000187260.15	8163	1.01005	4044.02	348.324	0.000957151	7-151536088-A-C	125361	23	26	0.0294785	1	0.000322138	0.777333	0.214295	0.977402	0.978744	ENSG00000187260.15	4	0.613936	5.37176e-06
chr7:151491014:151519460:clu_78034_NA:ENSG00000106615.9	7975	0.988065	835.225	335.017	0.000391025	7-151527465-C-G	7345	13	13	0.0147392	1	8.22442e-05	-1.26133	0.317119	0.286771	0.284113	ENSG00000106615.9	1	0.351216	2.36349e-05
chr7:151565885:151568716:clu_78035_NA:ENSG00000106617.13	7668	0.948533	4159.25	324.699	6.13207e-06	7-151804204-T-G	-72921	9	9	0.010181	1	3.38695e-07	-1.52981	0.295037	0.0343966	0.0310687	ENSG00000106617.13	8	0.0712666	3.9555e-06
chr7:152025884:152094190:clu_78052_NA:ENSG00000178234.12	8094	0.914534	3566.34	297.582	2.39817e-05	7-152684513-G-T	658839	329	430	0.487472	1	6.43967e-07	0.361471	0.0714896	0.108689	0.104813	ENSG00000178234.12	8	0.184964	3.89885e-06
chr7:152159072:152162117:clu_78071_NA:ENSG00000055609.17	8943	0.89815	2561.76	230.361	0.000572086	7-152312731-A-G	-123274	30	33	0.037415	1	3.94412e-06	-0.658325	0.140749	0.79732	0.801804	ENSG00000055609.17	24	0.566997	4.98432e-06
chr7:152853577:152854458:clu_78099_NA:ENSG00000133627.17	8976	0.994999	16591.3	376.028	2.95505e-05	7-152552225-T-C	-207524	322	438	0.496599	1	1.19944e-05	-0.306486	0.0691576	0.392461	0.389999	ENSG00000133627.17	12	0.411074	1.22679e-06
chr7:154948090:154949298:clu_78113_NA:ENSG00000214106.7	10187	0.961456	13505.5	368.15	6.61932e-06	7-154854922-C-T	-73576	15	16	0.0180995	1	1.81963e-06	-1.3215	0.272922	0.0953905	0.0954393	ENSG00000214106.7	8	0.172661	1.29489e-06
chr7:154969126:154975696:clu_78118_NA:ENSG00000157212.18	10233	0.943966	4131.03	316.776	0.000174132	7-154910533-AC-A	-92551	48	48	0.0542986	1	1.81077e-05	0.699316	0.161213	0.531247	0.540228	ENSG00000157212.18	6	0.481883	3.89605e-06
chr7:155302846:155303825:clu_78133_NA:ENSG00000186480.12	10456	0.909033	8814.1	345.071	0.000241845	7-154486141-G-GTT	-811635	17	19	0.0220418	1	5.91187e-05	0.916002	0.225709	0.90031	0.898873	ENSG00000186480.12	8	0.592619	1.53352e-06
chr7:155680908:155700773:clu_78141_NA:ENSG00000184863.10	10207	0.837747	1445.51	244.419	0.000350834	7-155884398-G-A	239947	39	40	0.0452489	1	3.34418e-06	-0.788788	0.16737	0.455054	0.482398	ENSG00000184863.10	9	0.458704	6.2828e-06
chr7:155643604:155643941:clu_78140_NA:ENSG00000216895.9	10196	0.910623	1392.05	275.931	0.00133963	7-155255157-C-T	-390048	38	39	0.0441177	1	8.66915e-05	0.619991	0.156388	0.865413	0.866538	ENSG00000216895.9	3	0.58404	9.79009e-06
chr7:156679306:156680443:clu_78160_NA:ENSG00000105983.20	9823	0.968389	16469.4	354.223	0.00012209	7-156679270-C-T	-213960	300	389	0.441043	1	3.34185e-05	-0.292551	0.0697378	0.873713	0.872975	ENSG00000105983.20	15	0.585861	1.09655e-06
chr7:156954298:156959851:clu_78164_NA:ENSG00000146909.7	9739	1.00506	5687.22	348.844	1.26302e-08	7-156954488-TTTTGCTTAAC-T	4765	318	415	0.470046	1	5.90586e-10	0.461552	0.0727597	0.00039996	6.82946e-05	ENSG00000146909.7	7	0.000249406	3.73887e-06
chr7:157139338:157163810:clu_78168_NA:ENSG00000009335.17	9610	0.892206	1242.77	250.255	0.000516103	7-157524235-G-A	385322	9	11	0.0124434	1	8.1056e-06	-1.14875	0.254176	0.512349	0.527694	ENSG00000009335.17	6	0.477879	9.95455e-06
chr7:157381986:157382246:clu_78180_NA:ENSG00000105993.14	9742	0.970787	3420.9	307.041	1.35666e-08	7-157369409-A-G	34028	321	421	0.476244	1	4.47273e-11	0.447928	0.0661767	0.00029997	6.28691e-05	ENSG00000105993.14	7	0.00023087	5.33766e-06
chr7:157854875:157862545:clu_78195_NA:ENSG00000233038.5	9398	1.00994	4915	361.019	2.4628e-22	7-157857274-C-T	2745	199	248	0.280543	1	2.5377e-25	0.780318	0.070145	9.999e-05	7.99887e-19	ENSG00000233038.5	4	7.79487e-18	4.41772e-06
chr7:158646563:158652293:clu_78210_NA:ENSG00000146918.19	7206	0.990101	8973.52	343.905	1.5687e-16	7-158651319-A-G	-53510	288	361	0.408371	1	1.52135e-19	-0.57486	0.0604089	9.999e-05	1.85195e-12	ENSG00000146918.19	15	1.24262e-11	2.21981e-06
chr7:158739121:158739975:clu_78222_NA:ENSG00000117868.15	6563	0.925862	2443.97	284.359	0.000127803	7-158735153-T-C	-95100	137	153	0.173077	1	3.87873e-06	-0.403556	0.0862129	0.294571	0.303067	ENSG00000117868.15	12	0.364222	6.02495e-06
chr7:158876691:158879684:clu_78229_NA:ENSG00000126870.15	6418	0.974596	7316.01	362.207	1.69826e-05	7-158888862-C-T	32284	45	45	0.050905	1	4.36193e-06	-0.782683	0.168119	0.121388	0.124599	ENSG00000126870.15	12	0.210516	2.53967e-06
chr8:243013:243722:clu_71687_NA:ENSG00000172748.13	5981	1.06848	757.311	334.569	0.000129539	8-1132832-A-G	900695	71	75	0.0848416	1	2.10975e-05	-0.604698	0.140543	0.0742926	0.0771999	ENSG00000172748.13	2	0.148126	3.63533e-05
chr8:413213:431341:clu_71690_NA:ENSG00000147364.16	7047	0.944056	3078.84	320.901	1.98597e-10	8-431344-C-G	24916	130	138	0.156463	1	5.23081e-13	-0.579022	0.0776401	9.999e-05	1.39251e-06	ENSG00000147364.16	7	5.99624e-06	5.22981e-06
chr8:664676:668598:clu_71698_NA:ENSG00000104714.13	8824	0.974484	16491.4	346.898	9.24612e-63	8-639312-G-A	-98794	286	339	0.384354	1	2.20808e-74	1.23445	0.0545212	9.999e-05	4.60332e-57	ENSG00000104714.13	17	2.05031e-55	1.12609e-06
chr8:1763885:1770932:clu_71724_NA:ENSG00000182372.9	11077	0.99104	2006.54	320.609	0.000877659	8-1763883-C-T	8105	60	64	0.0725624	1	0.000158856	-0.526082	0.138007	0.830517	0.830635	ENSG00000182372.9	2	0.574926	9.96859e-06
chr8:1762928:1763023:clu_71727_NA:ENSG00000253982.1	11090	0.995762	1514.37	326.835	0.00162789	8-1823452-G-GT	58950	232	282	0.319005	1	0.000396363	-0.272555	0.0763082	0.912309	0.915822	ENSG00000253982.1	2	0.596435	1.34856e-05
chr8:1952827:1956749:clu_71740_NA:ENSG00000104728.15	11221	0.979434	5881.45	352.034	0.000180923	8-1257247-G-C	-566729	41	43	0.0487528	1	4.99271e-05	0.753969	0.18393	0.663134	0.663585	ENSG00000104728.15	4	0.528538	3.22919e-06
chr8:2127881:2129127:clu_71752_NA:ENSG00000036448.9	11965	0.91867	3151.18	270.291	1.28859e-26	8-2134028-G-C	88988	265	324	0.366972	1	8.37909e-40	-0.946597	0.0642283	9.999e-05	2.77754e-21	ENSG00000036448.9	8	3.12151e-20	4.50651e-06
chr8:6442156:6444393:clu_71789_NA:ENSG00000147316.12	14799	1.02477	17047.5	385.492	1.3602e-05	8-6531599-G-T	125007	177	202	0.228507	1	6.70258e-06	0.383922	0.0841643	0.19558	0.197199	ENSG00000147316.12	8	0.282994	1.35581e-06
chr8:6688982:6708141:clu_71794_NA:ENSG00000249898.7	12466	1.03507	1742.79	373.095	0.000618105	8-7539058-T-G	830849	16	17	0.0198598	1	0.000315524	-1.09565	0.301589	0.649035	0.645033	ENSG00000249898.7	1	0.521524	1.38364e-05
chr8:6732650:6741661:clu_71799_NA:ENSG00000155189.11	12463	1.0339	5253.22	372.069	0.000679816	8-5718085-G-GTT	-990272	113	123	0.13914	1	0.000343807	0.369441	0.102338	0.970403	0.969891	ENSG00000155189.11	4	0.611393	4.56845e-06
chr8:6936141:6936728:clu_71800_NA:ENSG00000164821.4	10481	0.935307	399.369	207.907	0.000260676	8-6932214-A-G	-6124	24	24	0.0272109	1	2.61034e-07	-0.917782	0.175262	0.117988	0.117676	ENSG00000164821.4	2	0.201638	3.8639e-05
chr8:8242432:8244099:clu_71820_NA:ENSG00000173295.7	5800	0.991836	854.932	318.82	3.11547e-05	8-8840582-C-T	611987	271	341	0.385747	1	2.12554e-06	-0.303856	0.0631804	0.0264974	0.027168	ENSG00000173295.7	2	0.063462	2.34787e-05
chr8:8240351:8240429:clu_71819_NA:ENSG00000253981.5	5921	0.967797	3612.73	318.976	3.51581e-10	8-8232189-C-G	-12478	286	370	0.419318	1	9.30141e-13	-0.470061	0.063769	9.999e-05	1.99295e-06	ENSG00000253981.5	10	8.48112e-06	4.98523e-06
chr8:8339635:8347156:clu_71823_NA:ENSG00000275342.4	6816	1.01867	945.923	352.219	1.11525e-06	8-8383806-G-A	-2692	272	350	0.395928	1	1.33355e-07	-0.381074	0.0709954	0.00049995	0.000920343	ENSG00000275342.4	2	0.00292543	2.38186e-05
chr8:8790434:8797365:clu_71831_NA:ENSG00000147324.10	9490	1.0025	1509.62	293.933	0.000882394	8-9241396-A-T	347751	129	140	0.158371	1	8.04811e-05	0.353721	0.0888118	0.734927	0.735336	ENSG00000147324.10	4	0.550025	1.39303e-05
chr8:8962543:8963218:clu_71835_NA:ENSG00000233609.3	9759	1.01764	1036.06	366.321	3.5434e-13	8-8963459-G-A	2259	282	350	0.395928	1	1.14544e-14	0.605505	0.075552	9.999e-05	2.48357e-10	ENSG00000233609.3	1	1.45998e-09	2.16525e-05
chr8:8962543:8963218:clu_71835_NA:ENSG00000104626.14	9903	0.968883	2778.87	301.59	4.1874e-11	8-8963459-G-A	-38688	282	350	0.395928	1	1.14544e-14	0.605505	0.075552	9.999e-05	1.93713e-07	ENSG00000104626.14	7	8.96912e-07	6.51366e-06
chr8:9020464:9029792:clu_71840_NA:ENSG00000254340.1	10540	1.02536	854.132	343.365	0.000948742	8-8592975-A-G	-548449	16	16	0.0180995	1	0.000288464	-0.946624	0.258872	0.543946	0.543655	ENSG00000254340.1	1	0.483301	2.71254e-05
chr8:9141668:9150563:clu_71830_NA:ENSG00000173281.4	10587	0.953339	237.061	231.303	9.89244e-05	8-9141677-G-C	-9897	266	341	0.386621	1	1.94284e-07	-0.326796	0.0617232	0.030497	0.028151	ENSG00000173281.4	1	0.0653795	7.10104e-05
chr8:9733444:9734865:clu_71847_NA:ENSG00000173273.15	11026	0.883001	3300.87	277.171	0.000849281	8-9234886-A-T	-321028	63	73	0.0827664	1	4.62826e-05	-0.538588	0.130806	0.961504	0.952007	ENSG00000173273.15	14	0.60697	3.56585e-06
chr8:10054658:10207833:clu_71854_NA:ENSG00000175806.14	10567	0.92875	1337.34	264.659	0.000824308	8-9886940-TAC-T	-167328	164	179	0.204338	1	2.92327e-05	0.39441	0.0933173	0.686431	0.697165	ENSG00000175806.14	5	0.538965	1.11704e-05
chr8:10477898:10480139:clu_71861_NA:ENSG00000253641.5	10191	1.04914	869.453	347.561	0.000466793	8-10659396-CT-C	184831	66	69	0.0780543	1	0.000136313	0.547416	0.14215	0.316768	0.310853	ENSG00000253641.5	1	0.368843	2.93533e-05
chr8:10765916:10820193:clu_71863_NA:ENSG00000254093.8	10457	1.0578	2938.67	350.678	0.000940125	8-11237875-T-A	397999	51	54	0.061086	1	0.000330473	-0.545423	0.150646	0.929607	0.929934	ENSG00000254093.8	3	0.600972	8.98755e-06
chr8:11114092:11200576:clu_71869_NA:ENSG00000171044.10	10207	1.04021	2819.09	357.285	0.00128236	8-11479086-T-G	277720	15	15	0.0169683	1	0.000535801	1.03639	0.296993	0.971103	0.970835	ENSG00000171044.10	3	0.611621	8.73457e-06
chr8:11319838:11322625:clu_71880_NA:ENSG00000104643.9	9664	0.981892	1220.2	276.563	0.00240802	8-11872583-G-A	588167	19	20	0.0226244	1	0.000207647	-0.882194	0.235696	0.950205	0.949047	ENSG00000104643.9	3	0.606191	1.57382e-05
chr8:11558038:11561302:clu_71896_NA:ENSG00000136573.12	8704	0.934015	1711.59	232.852	4.34469e-05	8-10822125-C-A	-671876	17	18	0.020362	1	5.11285e-08	-1.21709	0.21929	0.090191	0.0874653	ENSG00000136573.12	11	0.162031	8.95822e-06
chr8:11770335:11771446:clu_71900_NA:ENSG00000154328.15	8233	1.01262	2834.11	337.312	0.000210581	8-11852448-T-C	82809	225	276	0.312217	1	4.10859e-05	-0.298695	0.072045	0.449355	0.443298	ENSG00000154328.15	4	0.440333	7.74941e-06
chr8:11802931:11803322:clu_71903_NA:ENSG00000079459.12	8278	1.00963	4456.91	326.471	7.41021e-05	8-10829690-C-CT	-965883	286	368	0.417045	1	8.28274e-06	0.286108	0.0633726	0.271573	0.276929	ENSG00000079459.12	9	0.345843	4.86542e-06
chr8:11853479:11868001:clu_71910_NA:ENSG00000164733.20	8344	1.00809	4113.7	335.488	7.51351e-24	8-11853379-G-C	-16069	253	305	0.345023	1	5.45458e-29	-0.664228	0.0549734	9.999e-05	2.14145e-20	ENSG00000164733.20	6	2.27295e-19	5.23671e-06
chr8:12723254:12725727:clu_71933_NA:ENSG00000154359.12	10227	0.888558	1228.79	262.782	0.00113824	8-12852009-A-C	95936	35	39	0.0442177	1	4.49021e-05	-0.451239	0.109399	0.787921	0.790653	ENSG00000154359.12	6	0.564598	9.87237e-06
chr8:16168870:16175187:clu_71946_NA:ENSG00000038945.14	11850	0.992403	6578.2	363.461	0.000461534	8-15673891-G-A	-893599	13	13	0.0147392	1	0.00018884	1.06316	0.28219	0.955604	0.952717	ENSG00000038945.14	5	0.607135	3.05906e-06
chr8:17114201:17116443:clu_71953_NA:ENSG00000155970.11	12333	1.06358	1500.3	361.14	0.00055673	8-16652446-G-C	-374792	12	14	0.015873	1	0.000222744	1.14795	0.308201	0.545445	0.537131	ENSG00000155970.11	1	0.481108	1.80057e-05
chr8:17184815:17186331:clu_71956_NA:ENSG00000104219.12	12339	0.888029	2376.21	249.344	0.000141474	8-17267015-C-G	110986	16	18	0.020362	1	9.59948e-07	-0.868598	0.174598	0.324868	0.340241	ENSG00000104219.12	11	0.385169	5.09056e-06
chr8:17247369:17265907:clu_71963_NA:ENSG00000155975.9	12503	0.969648	5486.69	337.963	3.33714e-05	8-17202956-T-G	-43615	169	202	0.229025	1	4.49006e-06	0.375985	0.0808703	0.176482	0.17864	ENSG00000155975.9	6	0.266991	3.31064e-06
chr8:17243185:17245036:clu_71960_NA:ENSG00000198791.11	12502	0.979502	1699.2	293.379	0.000208162	8-17135610-A-T	-111268	26	26	0.0294118	1	1.07448e-05	-0.938455	0.210581	0.305869	0.30754	ENSG00000198791.11	3	0.367465	1.11806e-05
chr8:17684542:17697257:clu_71971_NA:ENSG00000129422.14	13210	1.04623	6826.59	356.795	5.87123e-05	8-17801242-G-A	325	30	30	0.0339367	1	1.53758e-05	-0.919577	0.210174	0.312069	0.308792	ENSG00000129422.14	5	0.368238	3.69548e-06
chr8:17972687:17985447:clu_71977_NA:ENSG00000078674.17	13048	0.961307	18626.7	332.072	8.03769e-05	8-17041896-G-A	-880944	23	24	0.0271493	1	1.09129e-05	1.02883	0.231042	0.786621	0.788537	ENSG00000078674.17	23	0.5643	9.38218e-07
chr8:18219489:18222042:clu_71989_NA:ENSG00000171428.13	13250	0.889239	542.602	232.108	2.95884e-05	8-18325542-AGTGTGTGTGTGTGT-A	155065	12	12	0.0138249	1	2.49119e-08	-1.20629	0.212228	0.030197	0.0262796	ENSG00000171428.13	2	0.0617644	2.24406e-05
chr8:19439931:19458426:clu_71998_NA:ENSG00000147408.14	10750	0.977927	6125.76	323.749	3.43577e-53	8-19457523-G-T	-300506	288	379	0.429705	1	2.26071e-67	-1.10922	0.0526898	9.999e-05	2.52116e-48	ENSG00000147408.14	8	7.62651e-47	3.07936e-06
chr8:19844238:19845704:clu_72007_NA:ENSG00000104613.11	10574	1.00916	7563.46	329.773	3.89452e-50	8-19844490-G-C	27350	128	136	0.154195	1	2.37613e-62	-1.45255	0.0729318	9.999e-05	1.12299e-46	ENSG00000104613.11	11	3.27427e-45	2.86126e-06
chr8:20224880:20225282:clu_72017_NA:ENSG00000147416.10	10046	1.05763	1497.71	352.033	0.000115971	8-19419598-G-A	-777769	85	95	0.10771	1	2.97493e-05	0.519694	0.123079	0.137286	0.140191	ENSG00000147416.10	2	0.228357	1.76225e-05
chr8:21910857:21912229:clu_72031_NA:ENSG00000147443.12	8038	1.01843	11536.2	389.829	5.14195e-07	8-21911921-A-G	-1939	20	20	0.0226244	1	2.36376e-07	-1.23589	0.235132	0.00559944	0.0053384	ENSG00000147443.12	6	0.0149409	1.95114e-06
chr8:21970310:21971876:clu_72034_NA:ENSG00000130227.16	8035	0.961225	7542.9	325.088	0.000157802	8-21330815-A-T	-588856	88	96	0.108844	1	2.04872e-05	-0.453651	0.10527	0.707929	0.710955	ENSG00000130227.16	12	0.544026	2.31598e-06
chr8:22004030:22004995:clu_72039_NA:ENSG00000158806.13	7950	1.01562	810.969	326.342	0.00059656	8-22960181-T-TAA	936056	115	125	0.14637	1	0.000112087	0.366175	0.0938822	0.378362	0.376078	ENSG00000158806.13	1	0.403606	2.74271e-05
chr8:22080870:22081113:clu_72046_NA:ENSG00000158856.17	7919	0.955217	9024.21	335.778	3.77348e-05	8-22915874-A-G	866879	64	69	0.0780543	1	4.8558e-06	-0.572176	0.123521	0.30077	0.309686	ENSG00000158856.17	12	0.368698	1.88195e-06
chr8:22094518:22096337:clu_72050_NA:ENSG00000158863.21	7895	0.845723	3708.9	282.259	5.34361e-05	8-22120575-G-A	31391	276	354	0.401136	1	1.01694e-06	-0.354256	0.0713798	0.227777	0.246439	ENSG00000158863.21	17	0.323696	2.56788e-06
chr8:22138793:22138926:clu_72065_NA:ENSG00000168476.11	7909	1.03432	6469.83	379.214	2.44735e-05	8-22743441-A-G	601490	10	11	0.0124434	1	1.0637e-05	1.32309	0.29674	0.135986	0.135254	ENSG00000168476.11	5	0.223219	3.71577e-06
chr8:22176650:22176961:clu_72070_NA:ENSG00000168487.17	7916	1.02907	18299.9	384.483	5.87425e-05	8-21258975-A-G	-905761	26	26	0.0294118	1	3.12271e-05	-0.986853	0.23435	0.648735	0.646632	ENSG00000168487.17	13	0.521581	1.2857e-06
chr8:22249309:22250075:clu_72084_NA:ENSG00000168495.12	7658	1.04075	3484.59	367.54	4.19536e-06	8-21904604-G-A	-340500	21	21	0.0238095	1	1.0711e-06	-1.11838	0.22583	0.0109989	0.0120004	ENSG00000168495.12	4	0.0310488	7.0819e-06
chr8:22416280:22417651:clu_72094_NA:ENSG00000104635.13	7777	1.05553	1796.84	368.131	0.000285608	8-21418380-G-A	-948869	19	19	0.0214932	1	0.00012152	-1.19747	0.308624	0.376962	0.374847	ENSG00000104635.13	2	0.403228	1.45681e-05
chr8:22475624:22477647:clu_72090_NA:ENSG00000120910.14	7830	0.85214	2974.15	267.109	2.02483e-20	8-22466755-T-C	25936	306	396	0.448864	1	1.05366e-30	0.714302	0.0570605	9.999e-05	1.59239e-14	ENSG00000120910.14	14	1.20929e-13	3.32524e-06
chr8:22564521:22565268:clu_72106_NA:ENSG00000120896.13	7838	0.90183	1906.67	233.776	0.000901588	8-23125280-G-A	580294	12	12	0.0136054	1	1.01364e-05	-1.20608	0.269843	0.850415	0.846998	ENSG00000120896.13	13	0.579611	6.82799e-06
chr8:22589741:22593733:clu_72116_NA:ENSG00000120913.23	7948	0.946068	6582.05	314.178	1.21747e-42	8-22591668-C-T	13389	34	35	0.0396825	1	1.63074e-55	1.77992	0.0969015	9.999e-05	9.28792e-37	ENSG00000120913.23	14	1.94324e-35	2.47013e-06
chr8:22602312:22603195:clu_72120_NA:ENSG00000241852.9	8031	1.01761	6697.28	381.96	3.01488e-05	8-23204120-T-C	604519	171	195	0.221088	1	1.43281e-05	0.386968	0.0881197	0.172683	0.176265	ENSG00000241852.9	4	0.264891	3.34925e-06
chr8:22617564:22617696:clu_72126_NA:ENSG00000158941.16	8049	0.913563	1291.04	247.464	0.00106175	8-22451729-C-CT	-152903	23	25	0.0282805	1	2.32848e-05	-0.84405	0.197221	0.772823	0.775964	ENSG00000158941.16	7	0.561105	1.07169e-05
chr8:22630578:22634413:clu_72130_NA:ENSG00000147439.12	8175	0.868396	2490.62	268.988	1.22311e-26	8-22634414-C-T	-34734	18	18	0.0205479	1	5.05556e-40	2.58082	0.174497	9.999e-05	2.94206e-20	ENSG00000147439.12	11	3.10005e-19	4.35838e-06
chr8:23008117:23019128:clu_72145_NA:ENSG00000245025.2	8334	0.982816	629.955	303.443	0.00238668	8-23227703-A-AT	208368	208	239	0.271071	1	0.000393713	-0.283862	0.0794336	0.783722	0.783494	ENSG00000245025.2	1	0.563076	3.06108e-05
chr8:23043243:23068751:clu_72152_NA:ENSG00000120889.12	8393	0.895874	2969.61	277.213	5.3739e-29	8-23074609-A-C	5430	142	158	0.179545	1	2.17488e-42	0.827596	0.0539219	9.999e-05	6.34687e-23	ENSG00000120889.12	11	7.79666e-22	4.24819e-06
chr8:23043243:23068751:clu_72152_NA:ENSG00000253616.5	8388	0.988052	6848.72	348.289	5.19765e-36	8-23074609-A-C	121	142	158	0.179545	1	2.17488e-42	0.827596	0.0539219	9.999e-05	8.4983e-32	ENSG00000253616.5	8	1.4315e-30	2.88221e-06
chr8:23103181:23111720:clu_72156_NA:ENSG00000173535.13	8412	1.00682	1203.48	349.923	0.00416151	8-23250620-CTGTG-C	166265	172	214	0.246544	1	0.00184833	-0.10676	0.0340666	0.992901	0.99328	ENSG00000173535.13	2	0.617535	1.78024e-05
chr8:23148551:23154874:clu_72169_NA:ENSG00000173530.5	8335	1.04612	1629.42	364.631	7.5556e-05	8-22558479-T-C	-605551	304	393	0.445578	1	2.52267e-05	0.309828	0.0727117	0.09979	0.102929	ENSG00000173530.5	2	0.182667	1.54757e-05
chr8:23228153:23229948:clu_72173_NA:ENSG00000246582.2	8226	0.995539	2819.82	354.303	0.000354027	8-23231471-C-G	7000	314	410	0.463801	1	0.000114727	0.222836	0.0572179	0.633837	0.633485	ENSG00000246582.2	3	0.517187	7.23528e-06
chr8:23212212:23224756:clu_72170_NA:ENSG00000104689.9	8226	0.89355	668.779	260.361	0.00166207	8-23361834-G-A	136708	17	17	0.0198135	1	7.42738e-05	-0.823462	0.205733	0.70283	0.714398	ENSG00000104689.9	3	0.544804	1.86323e-05
chr8:23246994:23247987:clu_72174_NA:ENSG00000147457.13	8217	0.962014	6097.61	336.136	9.2627e-10	8-23247954-T-G	4317	164	179	0.202948	1	1.14914e-11	-0.554758	0.0794263	0.00019998	9.07863e-06	ENSG00000147457.13	9	3.66579e-05	2.87549e-06
chr8:23290469:23291361:clu_72180_NA:ENSG00000104679.10	8237	0.952436	2005.71	299.198	1.25002e-10	8-23291417-A-G	21297	304	401	0.45362	1	4.0335e-14	-0.548617	0.0700288	9.999e-05	5.2669e-07	ENSG00000104679.10	5	2.34875e-06	8.35663e-06
chr8:23404073:23434317:clu_72191_NA:ENSG00000134013.15	8264	0.989931	9242.07	363.732	7.06054e-05	8-23368925-A-G	-56403	274	344	0.38914	1	2.28354e-05	0.264489	0.0617354	0.478452	0.484215	ENSG00000134013.15	10	0.459289	2.1537e-06
chr8:23434681:23435392:clu_72192_NA:ENSG00000197217.12	8289	0.942512	6407.16	322.632	1.16853e-12	8-23434623-C-T	-23072	255	323	0.366213	1	8.65172e-16	-0.521918	0.0623134	9.999e-05	2.24655e-08	ENSG00000197217.12	12	1.12794e-07	2.4944e-06
chr8:23493328:23493804:clu_72197_NA:ENSG00000253986.1	8272	1.03478	2164.76	366.03	0.000932041	8-23594235-T-G	100037	206	248	0.281179	1	0.000437223	-0.298987	0.0843359	0.859814	0.8595	ENSG00000253986.1	2	0.582402	1.11264e-05
chr8:23544003:23566108:clu_72157_NA:ENSG00000147454.13	8331	0.999378	2849.36	327.746	3.59532e-34	8-23543251-T-C	14446	230	288	0.326531	1	1.26713e-42	-0.796778	0.0517285	9.999e-05	1.06971e-30	ENSG00000147454.13	6	1.74912e-29	7.28129e-06
chr8:24352052:24353770:clu_72215_NA:ENSG00000042980.12	8488	0.959149	6470.55	313.543	1.58275e-33	8-24352928-G-C	58888	23	24	0.0271493	1	1.24597e-43	-2.66913	0.170675	9.999e-05	1.59179e-28	ENSG00000042980.12	17	2.45881e-27	2.67369e-06
chr8:25334196:25336239:clu_72232_NA:ENSG00000147459.17	8096	0.8405	3709.69	265.78	2.84107e-13	8-25335138-A-T	150415	89	93	0.105442	1	8.62248e-20	-0.635368	0.0662672	9.999e-05	3.02184e-08	ENSG00000147459.17	27	1.5047e-07	2.48882e-06
chr8:25446250:25450380:clu_72241_NA:ENSG00000104756.15	8082	0.860231	1584.5	260.338	0.000150971	8-26172748-T-C	714272	130	148	0.167421	1	1.80056e-06	0.37805	0.0780409	0.263074	0.276376	ENSG00000104756.15	9	0.345802	6.54049e-06
chr8:26339973:26354468:clu_72255_NA:ENSG00000221914.9	9549	0.859539	1396.92	277.069	0.0015315	8-26066513-C-T	-224978	188	219	0.247738	1	0.000108944	-0.308539	0.0789607	0.916808	0.908718	ENSG00000221914.9	6	0.594958	7.38942e-06
chr8:26390517:26391243:clu_72261_NA:ENSG00000104765.15	9466	1.03481	1182.56	363.734	0.000162199	8-26065015-T-C	-317883	40	42	0.0475113	1	5.83833e-05	-0.484427	0.119277	0.161084	0.162063	ENSG00000104765.15	2	0.250762	2.03697e-05
chr8:27290178:27294080:clu_72270_NA:ENSG00000104228.12	9454	1.01263	4215.6	372.455	0.000542812	8-27672938-C-T	361619	28	28	0.0316742	1	0.00027019	0.688177	0.187309	0.89821	0.896395	ENSG00000104228.12	4	0.592098	5.20998e-06
chr8:27450895:27451485:clu_72280_NA:ENSG00000120899.17	9457	1.00928	14974	358.456	1.1738e-81	8-27451862-T-C	140380	100	107	0.121041	1	8.29618e-94	1.7435	0.0642614	9.999e-05	3.39445e-78	ENSG00000120899.17	17	2.54059e-76	1.44599e-06
chr8:27544244:27544444:clu_72292_NA:ENSG00000120915.13	9378	1.00959	5160.3	355.279	1.46423e-07	8-27544615-T-C	53836	246	306	0.346939	1	1.44024e-08	0.403489	0.0697568	0.00089991	0.00070213	ENSG00000120915.13	7	0.00227667	4.2014e-06
chr8:27610600:27614655:clu_72295_NA:ENSG00000120885.21	9106	0.994718	2254.62	318.232	0.000840048	8-28291337-C-T	676306	239	279	0.31621	1	0.000141928	0.304047	0.0791639	0.849315	0.850912	ENSG00000120885.21	5	0.580478	9.01656e-06
chr8:27748279:27752512:clu_72296_NA:ENSG00000147419.17	8741	0.989728	7483.68	364.606	0.000652132	8-28675069-T-C	902416	22	22	0.0248869	1	0.000285152	0.848776	0.23192	0.993701	0.992598	ENSG00000147419.17	7	0.617535	2.65734e-06
chr8:28045660:28047507:clu_72307_NA:ENSG00000189233.11	7376	1.0255	7630.98	370.749	0.000105857	8-28005077-A-T	-78794	281	355	0.402494	1	4.27707e-05	-0.299901	0.0725037	0.543146	0.542282	ENSG00000189233.11	8	0.482471	3.03804e-06
chr8:28162078:28189649:clu_72315_NA:ENSG00000134014.16	7354	0.977922	3076.98	330.365	3.28938e-56	8-28183195-G-A	93522	102	115	0.13009	1	7.87619e-70	-1.47799	0.068399	9.999e-05	1.43608e-51	ENSG00000134014.16	6	5.18705e-50	6.13034e-06
chr8:28338788:28339040:clu_72317_NA:ENSG00000168081.8	7170	0.915953	866.403	291.59	6.25342e-05	8-27910016-C-A	-406970	10	11	0.0124434	1	1.88604e-06	-1.5042	0.311138	0.0743926	0.0697395	ENSG00000168081.8	3	0.137248	1.6166e-05
chr8:28353408:28356670:clu_72321_NA:ENSG00000186918.13	7197	0.908624	893.46	247.35	0.00115309	8-28342347-C-T	-60354	87	106	0.11991	1	2.65096e-05	-0.368824	0.0867929	0.675732	0.682145	ENSG00000186918.13	5	0.533998	1.50969e-05
chr8:28353408:28356670:clu_72321_NA:ENSG00000214050.7	7224	0.902954	894.911	246.596	0.00117341	8-28342347-C-T	-147971	87	106	0.11991	1	2.65096e-05	-0.368824	0.0867929	0.682432	0.691116	ENSG00000214050.7	5	0.536976	1.46339e-05
chr8:28503202:28520638:clu_72329_NA:ENSG00000104290.10	7223	1.02744	973.073	361.169	0.00231523	8-28385402-G-GCC	-108803	98	101	0.117442	1	0.00112178	-0.439204	0.133858	0.891411	0.890181	ENSG00000104290.10	1	0.59025	2.40165e-05
chr8:28731350:28737519:clu_72333_NA:ENSG00000012232.8	7220	0.99788	5417.24	359.226	5.50441e-05	8-29482368-A-T	881899	23	23	0.0260181	1	1.52642e-05	-0.988814	0.225913	0.260374	0.258779	ENSG00000012232.8	7	0.332557	3.80492e-06
chr8:28768322:28769889:clu_72338_NA:ENSG00000104299.14	6854	0.925222	4346.24	304.206	0.000174815	8-28674205-G-C	-216037	23	25	0.0283447	1	1.22155e-05	-0.716214	0.161762	0.557344	0.568307	ENSG00000104299.14	12	0.491755	3.3771e-06
chr8:29009182:29018760:clu_72350_NA:ENSG00000147421.17	6853	0.953424	7795.38	338.347	8.97314e-05	8-29699658-G-T	809264	33	35	0.0395928	1	1.50496e-05	-0.727764	0.166148	0.517848	0.525925	ENSG00000147421.17	12	0.476979	2.1602e-06
chr8:29245439:29262980:clu_72372_NA:ENSG00000197892.12	6972	0.893408	4444.37	293.116	0.000137748	8-29844613-C-T	581489	285	388	0.438914	1	6.00487e-06	0.370997	0.0809018	0.493151	0.511756	ENSG00000197892.12	17	0.470893	2.80146e-06
chr8:30070059:30073877:clu_72378_NA:ENSG00000133872.13	7365	1.03349	3017.15	356.499	0.000159066	8-30513355-C-T	430147	62	64	0.0727273	1	4.80076e-05	0.212372	0.0516888	0.364164	0.365097	ENSG00000133872.13	5	0.398031	7.94102e-06
chr8:30101973:30104300:clu_72379_NA:ENSG00000104660.17	7354	1.0087	1950.38	323.203	0.00100883	8-30823099-GA-G	727701	21	22	0.0250569	1	0.000201216	-0.879179	0.234379	0.859414	0.858372	ENSG00000104660.17	4	0.582387	1.1074e-05
chr8:30585158:30607057:clu_72388_NA:ENSG00000197265.8	7446	0.99505	847.238	316.775	0.00399444	8-31262503-C-T	604252	51	54	0.061086	1	0.00101094	0.436805	0.131921	0.968903	0.966663	ENSG00000197265.8	2	0.610451	2.40291e-05
chr8:30754787:30756765:clu_72391_NA:ENSG00000104691.14	7422	1.02745	6003.13	369.443	9.77911e-05	8-31546047-A-G	813800	195	234	0.264706	1	3.79578e-05	-0.3372	0.0809639	0.429657	0.430689	ENSG00000104691.14	7	0.433676	3.8932e-06
chr8:30774930:30786211:clu_72393_NA:ENSG00000104695.12	7416	1.00631	616.407	306.786	0.000570288	8-31463530-A-C	649216	9	10	0.0113122	1	6.37785e-05	1.02805	0.254476	0.294371	0.29356	ENSG00000104695.12	2	0.357709	3.46809e-05
chr8:31125000:31132365:clu_72401_NA:ENSG00000165392.9	7441	1.01861	6621.58	364.011	0.000246023	8-30309773-G-C	-724028	12	13	0.0147727	1	9.39885e-05	-1.13403	0.287507	0.80162	0.798476	ENSG00000165392.9	10	0.566108	3.40187e-06
chr8:32742075:32742675:clu_72410_NA:ENSG00000157168.18	8062	0.995598	3218.42	328.159	7.46621e-05	8-32358086-A-G	718700	252	299	0.338636	1	8.8208e-06	0.305558	0.0678915	0.211879	0.215412	ENSG00000157168.18	7	0.297828	6.34083e-06
chr8:32996316:33041635:clu_72413_NA:ENSG00000247134.6	7645	1.02533	1595.21	346.548	0.000598263	8-32559989-G-C	-436189	275	346	0.3918	1	0.000178608	-0.26159	0.0691688	0.609839	0.603895	ENSG00000247134.6	3	0.505927	1.45226e-05
chr8:33389798:33453216:clu_72415_NA:ENSG00000172728.15	7349	1.06712	1451.89	361.193	0.000935167	8-33033969-G-A	-439453	11	11	0.0124434	1	0.000401602	1.28203	0.359291	0.727927	0.719193	ENSG00000172728.15	3	0.54633	1.88637e-05
chr8:33489139:33490285:clu_72419_NA:ENSG00000198042.10	7347	1.03592	730.877	350.6	3.97262e-06	8-34131329-T-C	646579	259	311	0.352273	1	5.52731e-07	0.370538	0.072838	0.00159984	0.00231407	ENSG00000198042.10	2	0.00690227	3.3108e-05
chr8:33507321:33509746:clu_72422_NA:ENSG00000129696.12	7339	1.02541	2010.93	357.56	0.000497116	8-33537320-G-A	23719	35	38	0.0430839	1	0.000181911	-0.657058	0.173955	0.625637	0.621132	ENSG00000129696.12	5	0.513017	1.15241e-05
chr8:33549492:33551044:clu_72424_NA:ENSG00000133874.1	7331	0.943362	393.977	273.124	0.007406	8-33079297-A-G	-487828	28	31	0.0351474	1	0.000987225	-0.574129	0.173038	0.957304	0.952154	ENSG00000133874.1	2	0.606979	4.07349e-05
chr8:37740446:37744355:clu_72437_NA:ENSG00000147475.14	5420	0.985362	4279.48	346.449	0.000298715	8-37947135-G-A	210536	20	20	0.0226244	1	7.84888e-05	0.869594	0.217998	0.721828	0.726951	ENSG00000147475.14	8	0.547817	4.55767e-06
chr8:37762758:37765526:clu_72441_NA:ENSG00000147471.11	5450	0.930397	799.26	290.294	3.41688e-05	8-38375811-T-TA	613218	10	10	0.0113636	1	7.66212e-07	-1.31975	0.262848	0.0394961	0.0356069	ENSG00000147471.11	3	0.0800824	1.88442e-05
chr8:37830014:37830710:clu_72446_NA:ENSG00000020181.17	5473	1.00405	13209.4	376.499	5.19125e-05	8-37289664-G-C	-494527	165	190	0.214932	1	2.24791e-05	0.385984	0.0900173	0.488951	0.494328	ENSG00000020181.17	14	0.463737	1.60271e-06
chr8:37870528:37874515:clu_72451_NA:ENSG00000156675.15	5491	1.04871	2561.46	375.706	8.53845e-10	8-37870501-T-G	-28966	190	220	0.249433	1	1.25743e-10	-0.49327	0.0747277	9.999e-05	1.13473e-06	ENSG00000156675.15	3	4.93008e-06	9.94692e-06
chr8:38106139:38106378:clu_72455_NA:ENSG00000129691.15	5503	0.965666	2832.34	342.095	0.000487469	8-37667589-AAC-A	-437653	113	122	0.138636	1	0.000126873	-0.402586	0.10405	0.759724	0.76049	ENSG00000129691.15	7	0.557299	6.2965e-06
chr8:38177139:38192688:clu_72460_NA:ENSG00000156735.10	5501	1.00794	2193.3	363.664	0.00162174	8-38913379-A-AG	736846	21	21	0.0237557	1	0.00078154	-0.791845	0.233969	0.969703	0.971086	ENSG00000156735.10	3	0.611621	9.8155e-06
chr8:38163840:38171965:clu_72458_NA:ENSG00000175324.9	5502	0.978526	2378.62	335.342	0.000280703	8-38169965-G-C	-6765	85	89	0.100679	1	5.53584e-05	-0.469026	0.115119	0.49705	0.497655	ENSG00000175324.9	5	0.46529	7.95194e-06
chr8:38237627:38238089:clu_72467_NA:ENSG00000085788.13	5497	0.95311	4639.07	340.862	0.000104094	8-38254507-A-C	29289	40	44	0.0497738	1	1.93416e-05	-0.594661	0.137568	0.40046	0.406368	ENSG00000085788.13	10	0.421039	3.62457e-06
chr8:38264604:38266141:clu_72468_NA:ENSG00000147535.16	5468	0.940613	3866	324.445	0.000223234	8-38523410-A-T	254167	19	19	0.0214932	1	3.11045e-05	0.997193	0.236754	0.60064	0.605584	ENSG00000147535.16	9	0.506823	4.09608e-06
chr8:38281583:38288487:clu_72477_NA:ENSG00000147548.16	5439	0.91355	1860.88	292.756	0.000612346	8-38059749-C-T	-322523	40	40	0.0453515	1	4.6949e-05	-0.554223	0.134716	0.706129	0.714644	ENSG00000147548.16	9	0.544868	7.43459e-06
chr8:38388030:38392542:clu_72485_NA:ENSG00000165046.12	5423	0.880631	1787.98	284.177	0.000169249	8-39235448-A-G	849241	18	18	0.0204082	1	5.7538e-06	-1.26059	0.274332	0.30017	0.318356	ENSG00000165046.12	9	0.372577	6.49835e-06
chr8:38413804:38413918:clu_72492_NA:ENSG00000077782.19	5193	0.989027	2882.45	344.182	0.000464369	8-38512682-GAGACACAGAC-G	43848	231	297	0.336735	1	0.000125567	0.298827	0.0771811	0.740226	0.741742	ENSG00000077782.19	6	0.551633	6.87784e-06
chr8:38787743:38788704:clu_72503_NA:ENSG00000147526.19	5136	0.902233	1576.89	301.387	0.000234604	8-38941055-CT-C	212869	180	212	0.247086	1	1.65434e-05	0.305934	0.0701913	0.343066	0.357528	ENSG00000147526.19	8	0.393535	8.27347e-06
chr8:38901892:38917907:clu_72510_NA:ENSG00000169499.14	5419	0.96205	1985.72	327.893	2.4278e-18	8-38901439-C-CG	204	66	70	0.0791855	1	1.06866e-22	-1.34336	0.129026	9.999e-05	1.71085e-14	ENSG00000169499.14	6	1.29653e-13	8.83138e-06
chr8:38995794:38996419:clu_72517_NA:ENSG00000169490.16	5678	1.00355	2132.51	351.182	1.33944e-06	8-39032790-C-T	35966	295	394	0.445701	1	1.58351e-07	0.350994	0.065799	0.00359964	0.00278942	ENSG00000169490.16	4	0.00819886	9.90633e-06
chr8:39025884:39026677:clu_72524_NA:ENSG00000168615.11	5677	0.91936	2379.66	314.839	0.000471977	8-38146269-T-C	-850600	20	21	0.0237557	1	6.20099e-05	-0.872618	0.215636	0.70173	0.707355	ENSG00000168615.11	11	0.542911	5.98852e-06
chr8:39924772:39925223:clu_72531_NA:ENSG00000131203.12	7737	1.05382	837.801	349.126	0.00150157	8-40109539-C-T	207264	275	338	0.382353	1	0.000554489	0.253551	0.0728562	0.707029	0.695872	ENSG00000131203.12	2	0.538596	3.10331e-05
chr8:41506012:41507054:clu_72542_NA:ENSG00000147533.16	7558	1.036	942.504	357.411	0.000119898	8-40606894-A-AT	-883502	25	25	0.0282805	1	3.54908e-05	-0.900751	0.215451	0.0957904	0.0971634	ENSG00000147533.16	2	0.175082	2.56826e-05
chr8:41537293:41539678:clu_72547_NA:ENSG00000147536.11	7339	1.04993	1144.21	355.168	0.0029359	8-41304374-A-G	-224832	235	288	0.326136	1	0.00133794	-0.261651	0.0810122	0.959004	0.9618	ENSG00000147536.11	2	0.608937	2.23759e-05
chr8:41618812:41618898:clu_72554_NA:ENSG00000158669.11	7378	0.951679	2206.65	284.007	1.13438e-05	8-42408642-C-T	831455	9	9	0.010181	1	1.18926e-07	-1.66411	0.30876	0.0323968	0.0301391	ENSG00000158669.11	10	0.0694414	7.56836e-06
chr8:41789297:41797512:clu_72560_NA:ENSG00000029534.19	7134	0.902692	2825.47	276.521	3.36798e-10	8-41789165-A-C	-107597	269	333	0.377551	1	1.61428e-14	0.605045	0.0759576	0.00019998	3.80986e-06	ENSG00000029534.19	13	1.57694e-05	4.6285e-06
chr8:41955411:41974704:clu_72577_NA:ENSG00000083168.9	6821	0.965116	4094.01	333.429	5.82378e-15	8-41928445-A-T	-123545	218	264	0.298864	1	3.59962e-18	-0.662262	0.0726991	9.999e-05	5.67738e-11	ENSG00000083168.9	10	3.44919e-10	4.34497e-06
chr8:42162418:42165071:clu_72584_NA:ENSG00000070718.11	6522	0.95126	1876.23	320.35	0.00127114	8-42438077-A-C	285131	22	23	0.0269321	1	0.000252719	0.804127	0.217825	0.916308	0.915772	ENSG00000070718.11	6	0.596435	8.88352e-06
chr8:42306432:42308901:clu_72594_NA:ENSG00000104365.13	6468	0.995182	6090.94	334.243	8.37406e-05	8-41659062-A-G	-612240	277	343	0.388009	1	1.22563e-05	-0.292307	0.066031	0.39706	0.401918	ENSG00000104365.13	18	0.418161	3.34437e-06
chr8:42339069:42344953:clu_72598_NA:ENSG00000070501.11	6530	1.02379	5633.88	368.869	0.00041143	8-41426598-A-AAT	-911856	171	190	0.21542	1	0.000185297	-0.320961	0.0850809	0.89741	0.897456	ENSG00000070501.11	9	0.592213	4.08579e-06
chr8:42396680:42398712:clu_72602_NA:ENSG00000078668.13	6543	0.94609	502.959	282.384	5.87716e-05	8-42396442-G-A	4818	52	54	0.061086	1	1.1728e-06	0.789063	0.159938	0.0367963	0.0360078	ENSG00000078668.13	4	0.0808089	3.23303e-05
chr8:42542373:42546469:clu_72610_NA:ENSG00000176209.11	6094	0.922034	1112.67	297.753	3.05223e-05	8-42553983-G-GA	12828	280	342	0.387209	1	9.02693e-07	-0.345834	0.0693408	0.0470953	0.0448648	ENSG00000176209.11	5	0.0961617	1.2982e-05
chr8:42430249:42436989:clu_72606_NA:ENSG00000168575.9	6092	0.98206	4349.58	345.257	0.000543597	8-42652986-G-A	111060	9	10	0.0113122	1	0.000155052	1.06406	0.278683	0.909909	0.908992	ENSG00000168575.9	10	0.594958	4.41839e-06
chr8:42839381:42843024:clu_72616_NA:ENSG00000131931.8	5595	1.03351	733.737	328.071	0.00168269	8-43794057-T-C	950732	29	30	0.0339367	1	0.000423576	0.678118	0.190815	0.69973	0.696647	ENSG00000131931.8	3	0.538777	3.26548e-05
chr8:42997637:43002107:clu_72628_NA:ENSG00000168172.8	5619	0.972678	1339.37	322.955	7.74047e-06	8-42619773-G-A	-277159	11	12	0.0135747	1	4.23077e-07	-1.33374	0.25944	0.0133987	0.0118188	ENSG00000168172.8	7	0.0306226	1.37516e-05
chr8:42887871:42896484:clu_72620_NA:ENSG00000120925.15	5618	0.993742	1478.14	326.637	0.000947867	8-43672734-C-CT	775444	300	387	0.438636	1	0.000201166	-0.258765	0.0689824	0.754725	0.755964	ENSG00000120925.15	6	0.556191	1.36942e-05
chr8:43056546:43069555:clu_72621_NA:ENSG00000168522.12	5543	0.987366	2272.23	328.523	0.000366692	8-42572073-TA-T	-462121	216	271	0.307425	1	6.45582e-05	-0.275773	0.068313	0.571443	0.571287	ENSG00000168522.12	9	0.492695	8.66079e-06
chr8:43102600:43103528:clu_72632_NA:ENSG00000185900.9	5410	1.03146	617.332	347.873	0.00143037	8-42575570-G-A	-517936	44	50	0.0565611	1	0.000511781	0.607719	0.173525	0.578242	0.572466	ENSG00000185900.9	2	0.492897	3.84878e-05
chr8:43173743:43178074:clu_72636_NA:ENSG00000165102.14	5222	0.998841	2408.76	336.743	9.59593e-05	8-43965316-A-T	824861	283	387	0.438073	1	1.5581e-05	-0.29455	0.0673675	0.209079	0.206848	ENSG00000165102.14	10	0.291087	8.59307e-06
chr8:47729047:47729412:clu_72648_NA:ENSG00000164808.16	4641	0.954223	2881.57	312.514	0.00127694	8-48133928-C-A	873353	43	45	0.050905	1	0.000212514	0.557941	0.149305	0.978302	0.977174	ENSG00000164808.16	24	0.613432	5.86606e-06
chr8:47893387:47897161:clu_72667_NA:ENSG00000253729.7	3867	0.842165	2301.38	313.911	9.22485e-05	8-48304582-T-C	344399	17	17	0.0192308	1	7.26241e-06	1.20186	0.264503	0.242176	0.26137	ENSG00000253729.7	20	0.334605	4.05195e-06
chr8:47974962:47975715:clu_72680_NA:ENSG00000104738.16	3867	1.0525	336.755	347.433	0.00053078	8-48102475-T-G	142290	9	9	0.010181	1	0.000158117	-1.29939	0.340762	0.148085	0.145834	ENSG00000104738.16	2	0.234965	7.67988e-05
chr8:48008470:48043033:clu_72681_NA:ENSG00000169139.11	3905	1.03379	903.029	357.377	0.000500231	8-48734071-T-A	725671	31	31	0.0352273	1	0.000182519	-0.680195	0.180121	0.350265	0.347432	ENSG00000169139.11	3	0.388838	2.65644e-05
chr8:51827361:51831444:clu_72693_NA:ENSG00000168300.13	8177	0.927547	1697.8	307.593	7.22301e-05	8-51815038-A-C	-84148	284	372	0.421591	1	4.2293e-06	-0.316321	0.0678479	0.137386	0.138627	ENSG00000168300.13	6	0.226624	8.74624e-06
chr8:52636069:52642351:clu_72703_NA:ENSG00000023287.12	8382	0.923034	2082.07	275.781	0.000655815	8-52940600-T-C	194757	25	25	0.0282805	1	3.03161e-05	-0.785167	0.186147	0.765123	0.771431	ENSG00000023287.12	13	0.559946	6.97259e-06
chr8:53841725:53843034:clu_72716_NA:ENSG00000047249.17	8010	0.861337	1555.03	296.2	0.000320475	8-54287211-G-A	443653	25	27	0.0306122	1	2.13981e-05	-0.606916	0.141166	0.442056	0.464179	ENSG00000047249.17	7	0.450214	6.70675e-06
chr8:54000050:54022063:clu_72717_NA:ENSG00000187735.13	7673	1.02721	1220.35	334.234	0.00148541	8-54618100-T-C	595571	13	13	0.0147059	1	0.000411426	0.945976	0.265598	0.833817	0.830033	ENSG00000187735.13	3	0.574839	1.91316e-05
chr8:54063375:54100908:clu_72719_NA:ENSG00000120992.17	7584	0.962149	1580.09	302.164	0.000798854	8-54520630-C-CA	418613	317	406	0.460046	1	8.81447e-05	-0.212318	0.0536115	0.730127	0.731187	ENSG00000120992.17	6	0.5489	1.11036e-05
chr8:55790299:55792698:clu_72735_NA:ENSG00000137574.10	8151	1.02545	5765.22	377.562	0.000224009	8-56644008-T-TATAG	870866	142	158	0.178733	1	0.000113481	-0.331683	0.0851067	0.715828	0.715831	ENSG00000137574.10	8	0.545358	4.02028e-06
chr8:55745121:55750964:clu_72727_NA:ENSG00000167904.14	8152	1.04326	4734.39	368.198	0.000117842	8-55106877-A-G	-666530	13	13	0.0147059	1	4.53434e-05	-1.17747	0.28563	0.409159	0.40668	ENSG00000167904.14	6	0.421063	5.26544e-06
chr8:55880103:55932443:clu_72739_NA:ENSG00000254087.7	8314	0.990132	1412.43	337.836	3.13187e-11	8-55933710-T-C	53897	327	434	0.49095	1	2.09136e-13	-0.418281	0.0550807	9.999e-05	5.24976e-08	ENSG00000254087.7	4	2.57348e-07	1.4105e-05
chr8:56211837:56214598:clu_72745_NA:ENSG00000170791.17	8419	1.00541	5086.66	358.897	4.58407e-05	8-55300312-C-T	-911374	166	189	0.213801	1	1.22711e-05	-0.360587	0.0814601	0.20498	0.20582	ENSG00000170791.17	8	0.290327	4.18653e-06
chr8:56966352:56978050:clu_72751_NA:ENSG00000104331.8	8753	1.00082	779.863	319.814	0.00310782	8-56720476-C-A	-273368	223	265	0.299774	1	0.000777343	-0.265021	0.0782715	0.912209	0.91161	ENSG00000104331.8	2	0.595585	2.67704e-05
chr8:58434948:58439633:clu_72758_NA:ENSG00000215114.8	7738	1.02318	9527.68	375.369	0.000118106	8-58518054-A-C	106790	138	157	0.177602	1	5.37611e-05	0.335993	0.0823239	0.662234	0.666088	ENSG00000215114.8	10	0.529288	2.40981e-06
chr8:58553303:58565022:clu_72759_NA:ENSG00000137575.11	7499	0.998293	1976.76	359.784	0.000240321	8-57919530-A-AG	-633394	39	43	0.0489749	1	8.32171e-05	0.543893	0.136844	0.379762	0.379019	ENSG00000137575.11	4	0.404896	1.0446e-05
chr8:58599363:58599750:clu_72766_NA:ENSG00000035681.7	7462	0.897748	2163.1	251.429	0.000539862	8-58451048-C-T	-208796	14	15	0.0169683	1	9.14721e-06	-1.15579	0.257266	0.719928	0.729114	ENSG00000035681.7	18	0.548479	5.89041e-06
chr8:59119285:59120336:clu_72780_NA:ENSG00000167912.5	7540	1.02688	1319.36	361.288	0.00100505	8-60015886-G-A	896846	36	37	0.0420455	1	0.00043657	-0.681606	0.19224	0.725327	0.724994	ENSG00000167912.5	2	0.547308	1.76719e-05
chr8:58939544:58959943:clu_72770_NA:ENSG00000198846.5	7540	1.04638	953.054	359.336	0.000869783	8-59130530-T-G	11322	116	126	0.142857	1	0.000357153	-0.3534	0.0981723	0.552545	0.542245	ENSG00000198846.5	2	0.482471	2.64853e-05
chr8:60226935:60232284:clu_72784_NA:ENSG00000178538.9	7379	1.06138	680.975	360.049	0.00341871	8-60266008-G-A	-15404	32	36	0.0408163	1	0.00171564	0.604391	0.191495	0.892111	0.892251	ENSG00000178538.9	1	0.590927	3.93301e-05
chr8:60572113:60584208:clu_72790_NA:ENSG00000104388.14	7229	0.957865	691.547	299.765	2.74165e-22	8-60544450-G-A	27593	312	438	0.496591	1	4.20381e-30	0.686286	0.0554961	9.999e-05	1.18622e-18	ENSG00000104388.14	2	1.15134e-17	2.48669e-05
chr8:60842052:60844864:clu_72802_NA:ENSG00000171316.11	7260	0.91126	1297.77	285.089	0.00110294	8-61081345-T-A	402567	22	24	0.0271493	1	8.55614e-05	-0.697312	0.175748	0.787221	0.790419	ENSG00000171316.11	7	0.564598	1.05359e-05
chr8:61644632:61651050:clu_72823_NA:ENSG00000198363.17	7665	0.899677	3672.37	283.69	2.86741e-05	8-60768743-G-A	-945897	13	13	0.0147059	1	4.43261e-07	1.38013	0.268952	0.132287	0.130628	ENSG00000198363.17	20	0.217964	3.50509e-06
chr8:63168901:63169387:clu_72834_NA:ENSG00000185728.16	6913	1.01824	1558.09	336.456	0.00135309	8-63159343-G-A	-9210	16	16	0.0180995	1	0.000384047	-0.991045	0.276807	0.874413	0.875003	ENSG00000185728.16	5	0.586335	1.44341e-05
chr8:65627433:65633998:clu_72846_NA:ENSG00000104442.9	6781	0.904266	517.097	276.121	0.00175228	8-66337228-G-A	703011	9	9	0.0102273	1	0.000129054	-1.03812	0.268606	0.628937	0.639656	ENSG00000104442.9	3	0.519557	2.55013e-05
chr8:65708011:65719380:clu_72851_NA:ENSG00000066855.15	6766	1.0493	3923.43	371.923	0.000115591	8-66542384-G-A	897650	13	13	0.0147059	1	4.84692e-05	1.27408	0.310271	0.343566	0.341276	ENSG00000066855.15	6	0.385612	6.50929e-06
chr8:65782843:65841371:clu_72856_NA:ENSG00000205268.10	6633	0.992729	2025.18	306.616	0.00216889	8-66317061-G-A	474739	227	275	0.311086	1	0.000371999	-0.250277	0.0697372	0.987901	0.987888	ENSG00000205268.10	7	0.61636	9.95072e-06
chr8:66460465:66468269:clu_72871_NA:ENSG00000147576.15	5726	0.96225	3172.99	316.202	1.31379e-12	8-66471549-T-C	41364	320	439	0.496606	1	5.16232e-16	0.478471	0.0566464	9.999e-05	8.77133e-09	ENSG00000147576.15	13	4.53884e-08	5.532e-06
chr8:66460465:66468269:clu_72871_NA:ENSG00000169085.11	5747	0.943444	209.45	283.325	1.90158e-11	8-66471549-T-C	11546	320	439	0.496606	1	5.16232e-16	0.478471	0.0566464	9.999e-05	1.21656e-08	ENSG00000169085.11	1	6.22865e-08	7.66563e-05
chr8:66566243:66566684:clu_72876_NA:ENSG00000185697.16	5763	0.898456	938.866	251.853	0.000589945	8-65768036-C-T	-845258	36	37	0.0418552	1	1.07275e-05	-0.657642	0.147557	0.462854	0.477038	ENSG00000185697.16	9	0.456369	1.36225e-05
chr8:66651544:66664249:clu_72887_NA:ENSG00000175073.7	5666	0.961229	311.886	313.935	0.000280136	8-66328694-G-A	-338523	12	12	0.0135747	1	3.07587e-05	-1.14062	0.270637	0.0928907	0.0935167	ENSG00000175073.7	1	0.170116	5.60145e-05
chr8:66667701:66677642:clu_72888_NA:ENSG00000213865.7	5664	1.02089	2161.44	348.389	0.000577029	8-67371009-C-T	703394	51	57	0.0644796	1	0.000178087	-0.670866	0.177353	0.708329	0.704929	ENSG00000213865.7	5	0.541763	1.05214e-05
chr8:66712833:66793616:clu_72890_NA:ENSG00000104205.12	5690	0.99451	3942.21	362.55	0.000318941	8-67686604-G-A	974186	31	31	0.0350679	1	0.000122029	-0.740399	0.190874	0.721428	0.717697	ENSG00000104205.12	9	0.545943	5.15202e-06
chr8:66922114:66922324:clu_72897_NA:ENSG00000245910.8	5801	1.02355	2643.41	361.776	7.08713e-09	8-66844750-C-T	-81648	64	69	0.0780543	1	6.18554e-10	-0.529109	0.0835126	9.999e-05	1.4352e-05	ENSG00000245910.8	5	5.63827e-05	8.69917e-06
chr8:67045960:67051230:clu_72899_NA:ENSG00000178125.14	5846	1.02053	1764.93	344.641	0.000603871	8-66443190-T-C	-613414	245	315	0.357143	1	0.000173273	-0.25302	0.0667651	0.649835	0.647089	ENSG00000178125.14	4	0.521581	1.28659e-05
chr8:67172555:67175296:clu_72914_NA:ENSG00000104218.14	5882	0.98993	9941.81	354.697	0.000141471	8-68040980-G-A	978554	32	33	0.0373303	1	4.01061e-05	-0.713586	0.171877	0.761724	0.758439	ENSG00000104218.14	20	0.556894	2.0021e-06
chr8:67062024:67062106:clu_72900_NA:ENSG00000121022.13	5906	1.01148	3888.44	351.68	5.06492e-05	8-66099036-T-TCACACACA	-984747	12	12	0.0137931	1	1.12211e-05	1.40176	0.315234	0.171283	0.174511	ENSG00000121022.13	8	0.26318	5.62074e-06
chr8:67204766:67211483:clu_72916_NA:ENSG00000066777.8	5817	0.896289	1205.12	238.966	0.00108762	8-68297798-T-TACACAC	954121	29	31	0.036385	1	1.7345e-05	0.746766	0.17176	0.758524	0.767578	ENSG00000066777.8	16	0.559324	1.04915e-05
chr8:70208083:70213903:clu_72936_NA:ENSG00000140396.12	6700	0.88618	1442.81	239.632	1.54291e-06	8-70190516-C-A	-213289	158	190	0.21542	1	2.76181e-10	0.422294	0.0652598	0.00839916	0.00465611	ENSG00000140396.12	12	0.0131941	8.30045e-06
chr8:70598011:70600019:clu_72946_NA:ENSG00000067167.7	6596	1.03585	2226.28	344.165	0.000451572	8-70412875-A-T	-195512	81	88	0.0995475	1	0.000121419	0.356629	0.0919088	0.625237	0.618747	ENSG00000067167.7	4	0.512622	1.08663e-05
chr8:71963048:71965409:clu_72953_NA:ENSG00000235531.9	7740	1.0531	1076.65	373.711	0.00173059	8-70946372-C-CA	-881795	14	14	0.016317	1	0.000988674	-1.05708	0.318635	0.828317	0.831875	ENSG00000235531.9	1	0.575237	2.40808e-05
chr8:73032133:73039116:clu_72958_NA:ENSG00000147601.13	7791	0.885622	1128.13	249.231	0.000668156	8-72618184-T-TA	-390680	12	12	0.0137615	1	1.17873e-05	-1.01171	0.228087	0.563744	0.58511	ENSG00000147601.13	8	0.498269	1.05838e-05
chr8:73321077:73322679:clu_72970_NA:ENSG00000121039.9	7587	1.02667	3063.39	374.747	0.000328563	8-73763459-G-A	468847	179	207	0.234163	1	0.000162749	-0.328751	0.0863818	0.627537	0.623109	ENSG00000121039.9	3	0.51389	7.6044e-06
chr8:73292797:73293599:clu_72962_NA:ENSG00000147604.13	7586	1.01555	48.5876	81.3821	1.65331e-07	8-73465787-T-C	169998	12	12	0.0135747	1	3.05846e-32	-1.38056	0.106992	0.00019998	6.64987e-06	ENSG00000147604.13	1	2.7153e-05	0.000457492
chr8:73527804:73552012:clu_72963_NA:ENSG00000040341.17	7619	1.02803	6047.24	341.161	7.21563e-05	8-74117916-A-C	370208	21	21	0.0237557	1	1.25644e-05	-1.06973	0.241953	0.345065	0.340285	ENSG00000040341.17	12	0.385169	3.87404e-06
chr8:73810629:73830381:clu_72967_NA:ENSG00000104343.19	7495	1.00308	3867.97	355.602	0.000370015	8-74032528-C-T	153618	14	14	0.0158371	1	0.000124251	1.07877	0.278433	0.761624	0.760011	ENSG00000104343.19	6	0.557179	5.45071e-06
chr8:73956054:73959765:clu_72975_NA:ENSG00000154582.16	7389	1.00518	5271.41	348.505	0.000325435	8-74917922-AGGAAG-A	945635	152	168	0.190476	1	9.11318e-05	0.343191	0.0868389	0.820918	0.818756	ENSG00000154582.16	8	0.571199	4.03589e-06
chr8:73978861:73981155:clu_72976_NA:ENSG00000175606.10	7389	1.03456	3913.95	375.706	5.52978e-08	8-73984430-T-C	11993	155	180	0.20362	1	1.21929e-08	0.431107	0.0741444	0.00019998	0.000159266	ENSG00000175606.10	4	0.00056157	6.1483e-06
chr8:73991554:74010001:clu_72978_NA:ENSG00000154589.6	7422	0.980434	4247.71	321.327	1.74108e-23	8-74004849-A-G	13497	25	26	0.0294785	1	9.97774e-30	1.89556	0.154474	9.999e-05	1.76532e-19	ENSG00000154589.6	9	1.78251e-18	4.4914e-06
chr8:74027150:74028956:clu_72979_NA:ENSG00000254288.1	7479	0.991719	2467.4	311.761	1.00101e-05	8-74306604-CT-C	254264	25	28	0.0321101	1	3.68059e-07	0.915862	0.177197	0.0280972	0.0252447	ENSG00000254288.1	6	0.0597577	8.13103e-06
chr8:74351466:74360137:clu_72980_NA:ENSG00000104381.12	7589	1.03656	1927.97	345.054	0.000292656	8-73948835-A-ACAAGCAAG	-372295	14	14	0.0160183	1	7.40888e-05	1.16426	0.290834	0.414959	0.413511	ENSG00000104381.12	3	0.424684	1.2584e-05
chr8:76984195:76999990:clu_72985_NA:ENSG00000164751.14	7452	0.948155	1430.16	314.518	0.000821626	8-76072135-A-G	-928909	18	18	0.020362	1	0.000125936	0.692064	0.17878	0.707029	0.711643	ENSG00000164751.14	5	0.544026	1.14829e-05
chr8:78516468:78598358:clu_72991_NA:ENSG00000171033.12	7723	0.988761	1166.56	338.998	0.000857436	8-78538414-T-C	22275	172	195	0.220588	1	0.000233283	0.287473	0.0774319	0.635336	0.637221	ENSG00000171033.12	3	0.518752	1.69743e-05
chr8:78689373:78697407:clu_72995_NA:ENSG00000104427.11	7393	1.01909	2169.1	362.044	0.000185246	8-78945784-A-G	279737	63	68	0.0769231	1	6.5218e-05	-0.552246	0.136884	0.320568	0.321937	ENSG00000104427.11	5	0.375043	1.04055e-05
chr8:80003180:80030021:clu_73007_NA:ENSG00000147586.9	6661	0.965435	2728.43	303.25	4.80169e-06	8-79371845-ACATCTACAACCAT-A	-658444	25	25	0.0282805	1	9.3864e-08	1.00198	0.184357	0.0173983	0.0153379	ENSG00000147586.9	8	0.0385573	6.52929e-06
chr8:80064593:80171425:clu_73011_NA:ENSG00000076554.15	6668	0.922946	429.616	214.688	0.0047694	8-81076786-T-C	845554	43	47	0.0531674	1	8.98288e-05	-0.488646	0.123532	0.886511	0.887611	ENSG00000076554.15	3	0.589339	3.37787e-05
chr8:80487782:80499494:clu_73013_NA:ENSG00000205189.11	6650	1.05454	1346.63	368.43	0.000608979	8-79493934-AGT-A	-991685	102	115	0.131881	1	0.000284244	0.427553	0.116798	0.541746	0.534493	ENSG00000205189.11	2	0.480027	1.93628e-05
chr8:81030089:81070112:clu_73022_NA:ENSG00000076641.4	7149	1.06244	2184.86	357.462	0.000146413	8-81076154-T-C	-35914	297	410	0.463801	1	4.46916e-05	-0.26668	0.0646367	0.251875	0.246816	ENSG00000076641.4	3	0.323854	1.23097e-05
chr8:81676279:81679126:clu_73032_NA:ENSG00000133731.9	7319	0.947856	2630.04	335.895	6.12243e-05	8-82655131-G-A	968438	10	10	0.0113122	1	8.79177e-06	-1.44547	0.321115	0.167083	0.167451	ENSG00000133731.9	6	0.256328	6.23515e-06
chr8:81715114:81718182:clu_73039_NA:ENSG00000104231.10	7411	0.941009	2035.7	288.561	1.1761e-06	8-81701455-C-CA	-31426	199	238	0.269318	1	6.05291e-09	-0.434119	0.0730827	0.00579942	0.00349617	ENSG00000104231.10	9	0.0101448	7.79391e-06
chr8:81815394:81823792:clu_73042_NA:ENSG00000104497.13	7827	1.01254	3281.23	355.353	0.000538626	8-81022756-A-G	-820110	9	9	0.0102041	1	0.000190489	-1.2852	0.34133	0.825617	0.82598	ENSG00000104497.13	5	0.573444	6.69118e-06
chr8:85115584:85123413:clu_73049_NA:ENSG00000133739.15	5476	0.98281	1729.09	319.945	0.000149822	8-84989064-T-C	-118083	41	47	0.053288	1	1.64492e-05	0.75357	0.172842	0.230977	0.235543	ENSG00000133739.15	7	0.315274	1.11521e-05
chr8:85202256:85203094:clu_73058_NA:ENSG00000133740.10	5714	1.01299	1761.03	357.911	0.000598902	8-84665592-A-G	-511633	43	47	0.0531674	1	0.000226792	0.635269	0.170772	0.651235	0.646357	ENSG00000133740.10	6	0.521581	1.24909e-05
chr8:85217502:85219323:clu_73063_NA:ENSG00000176731.11	5765	0.996573	1659.16	336.84	1.87891e-13	8-85218399-A-G	-2022	211	248	0.280543	1	3.71162e-16	-0.606759	0.0714529	9.999e-05	3.36512e-10	ENSG00000176731.11	6	1.96073e-09	1.23524e-05
chr8:85221125:85224955:clu_73064_NA:ENSG00000185015.7	5763	1.01393	384.594	352.923	0.00566734	8-85547514-T-C	326927	14	14	0.0158371	1	0.00276293	0.907618	0.301425	0.886811	0.884951	ENSG00000185015.7	1	0.588891	5.74199e-05
chr8:85341659:85342749:clu_73071_NA:ENSG00000133742.13	5542	0.965155	1484.82	313.489	1.09026e-09	8-85348066-A-T	-30948	292	373	0.422903	1	2.59966e-12	-0.478895	0.0663744	9.999e-05	2.6134e-06	ENSG00000133742.13	7	1.09926e-05	1.19824e-05
chr8:85462801:85462932:clu_73073_NA:ENSG00000253549.5	5426	1.02028	404.562	360.167	0.000434317	8-85495291-C-T	30376	276	340	0.385488	1	0.000164652	0.327135	0.0860245	0.154985	0.154104	ENSG00000253549.5	1	0.243342	5.60667e-05
chr8:86381629:86402019:clu_73079_NA:ENSG00000123124.13	6212	0.909574	2694.45	305.345	0.00037304	8-86752661-G-A	409923	56	61	0.0690045	1	3.48273e-05	0.491334	0.117397	0.664234	0.673082	ENSG00000123124.13	15	0.531612	5.03053e-06
chr8:86474358:86474820:clu_73084_NA:ENSG00000176623.11	6534	0.977171	2751.16	314.492	1.11043e-70	8-86468885-A-G	-45472	225	268	0.303167	1	2.92447e-92	-1.32729	0.0495866	9.999e-05	1.01768e-65	ENSG00000176623.11	11	6.05603e-64	6.83309e-06
chr8:86514541:86515462:clu_73081_NA:ENSG00000085719.12	6534	1.02903	673.498	328.063	0.00223014	8-86290120-C-A	-224307	40	41	0.0464853	1	0.00060059	-0.500114	0.144622	0.767923	0.768401	ENSG00000085719.12	2	0.559324	3.49278e-05
chr8:89721374:89722015:clu_73096_NA:ENSG00000251136.8	7543	1.03095	988.398	345.881	0.0025609	8-89875575-C-T	117848	33	34	0.0385487	1	0.000980352	-0.623286	0.187741	0.917908	0.916197	ENSG00000251136.8	2	0.596609	2.39886e-05
chr8:89771790:89772667:clu_73102_NA:ENSG00000104312.7	7543	0.898293	1153.65	281.398	6.181e-05	8-89445025-T-A	-312722	21	22	0.0249433	1	1.20819e-06	-0.838433	0.170157	0.0951905	0.0938442	ENSG00000104312.7	7	0.170498	1.10766e-05
chr8:89909721:89914077:clu_73105_NA:ENSG00000164823.9	7347	0.896774	613.399	267.989	0.000450764	8-90656074-G-A	754215	14	14	0.015873	1	1.3196e-05	-1.12392	0.254852	0.275772	0.289368	ENSG00000164823.9	5	0.354867	2.06662e-05
chr8:90006277:90017124:clu_73116_NA:ENSG00000104325.6	7172	1.01832	4355.94	355.979	7.64928e-10	8-90006279-T-A	4874	66	68	0.0769231	1	3.42348e-11	-0.900468	0.132197	9.999e-05	2.62381e-06	ENSG00000104325.6	9	1.103e-05	5.16492e-06
chr8:89946295:89947824:clu_73109_NA:ENSG00000104320.13	7157	0.928377	1177.39	258.962	0.000998019	8-90093071-A-G	89843	29	31	0.0350679	1	3.21485e-05	-0.787638	0.187347	0.713329	0.719379	ENSG00000104320.13	10	0.54633	1.26644e-05
chr8:90625862:90631552:clu_73123_NA:ENSG00000180694.13	6022	1.06683	602.763	342.114	0.00237086	8-91251804-C-G	460172	305	404	0.45805	1	0.00083828	-0.232377	0.0690658	0.743226	0.738314	ENSG00000180694.13	2	0.550947	4.5383e-05
chr8:90971141:90978579:clu_73130_NA:ENSG00000253250.2	5940	1.04584	724.154	357.906	0.00042795	8-90482069-A-AATATATAT	-503188	25	25	0.0290023	1	0.00015435	-0.888883	0.232732	0.248375	0.246716	ENSG00000253250.2	2	0.323788	3.47815e-05
chr8:90996744:91018390:clu_73132_NA:ENSG00000155099.7	5896	0.994543	2255.31	322.192	7.80922e-06	8-90985451-A-G	-55613	261	344	0.389773	1	4.14612e-07	-0.3462	0.0672905	0.0180982	0.0178886	ENSG00000155099.7	10	0.044112	9.00689e-06
chr8:91071289:91073831:clu_73137_NA:ENSG00000155100.10	5862	1.02481	867.405	355.05	0.00103743	8-91439323-G-T	369127	28	28	0.0318182	1	0.000403019	0.70432	0.19744	0.585741	0.582388	ENSG00000155100.10	2	0.49696	2.66498e-05
chr8:92886667:92891989:clu_73147_NA:ENSG00000205133.11	5342	0.974526	3641.65	347.736	1.49124e-05	8-92947246-T-TTA	-70427	96	103	0.118119	1	2.36563e-06	0.482785	0.10086	0.0567943	0.0575542	ENSG00000205133.11	7	0.118001	5.10054e-06
chr8:93737355:93740881:clu_73149_NA:ENSG00000246662.6	6359	0.99077	2220.13	344.105	0.000662943	8-93300050-C-T	-400383	167	180	0.204082	1	0.000191336	-0.304218	0.0808202	0.775022	0.773603	ENSG00000246662.6	4	0.560438	8.9988e-06
chr8:93737355:93740881:clu_73149_NA:ENSG00000183808.11	6491	0.996002	2231.23	342.934	0.000677174	8-93300050-C-T	-440967	167	180	0.204082	1	0.000191336	-0.304218	0.0808202	0.783122	0.780675	ENSG00000183808.11	4	0.56221	9.16246e-06
chr8:93804878:93808840:clu_73159_NA:ENSG00000164953.15	6550	1.02066	1798.96	365.965	0.000412056	8-94581991-G-A	827147	90	96	0.108844	1	0.00017497	-0.490883	0.129616	0.520148	0.513729	ENSG00000164953.15	3	0.471933	1.26292e-05
chr8:93917079:93922016:clu_73162_NA:ENSG00000164951.15	6790	0.999145	1215.71	325.179	0.000101207	8-93737630-C-T	-120177	283	335	0.379819	1	1.17582e-05	-0.350694	0.0790529	0.116988	0.116029	ENSG00000164951.15	3	0.199519	1.70484e-05
chr8:94404239:94407439:clu_73170_NA:ENSG00000265817.2	7299	1.01836	554.442	327.785	0.000586256	8-93582903-T-TA	-854049	13	13	0.0148064	1	0.000113577	1.13321	0.290787	0.268973	0.269372	ENSG00000265817.2	1	0.339994	4.05835e-05
chr8:94404239:94407439:clu_73170_NA:ENSG00000197275.13	7544	1.02427	571.674	327.642	0.000587883	8-93582903-T-TA	-892206	13	13	0.0148064	1	0.000113577	1.13321	0.290787	0.274373	0.2746	ENSG00000197275.13	1	0.344244	4.03442e-05
chr8:94531085:94534839:clu_73178_NA:ENSG00000164944.11	7760	0.940876	8756.02	341.682	9.31891e-07	8-94477053-T-C	-76476	167	199	0.225113	1	6.89499e-08	-0.418397	0.0761593	0.0131987	0.0110607	ENSG00000164944.11	18	0.0288852	1.81083e-06
chr8:94734754:94738369:clu_73185_NA:ENSG00000156162.16	8099	0.98785	6145.98	344.992	4.81105e-05	8-93854710-G-C	-864993	29	30	0.0339367	1	8.67677e-06	0.891583	0.197938	0.260674	0.261367	ENSG00000156162.16	9	0.334605	3.20889e-06
chr8:94866191:94867140:clu_73193_NA:ENSG00000164941.13	8381	0.970095	5403.03	318.543	3.22447e-12	8-94890233-A-G	76922	25	25	0.0282805	1	2.104e-15	-1.58758	0.192373	9.999e-05	3.00948e-08	ENSG00000164941.13	14	1.49957e-07	3.3688e-06
chr8:95044595:95045545:clu_73213_NA:ENSG00000156170.12	8438	0.962858	9068.43	338.346	2.51986e-09	8-94847230-C-T	-48537	10	10	0.0113636	1	4.52379e-11	1.92097	0.28388	0.00019998	3.45071e-05	ENSG00000156170.12	15	0.000130344	1.9411e-06
chr8:94940220:94940830:clu_73207_NA:ENSG00000164938.13	8481	0.857207	647.298	226.716	0.00177549	8-94055063-C-T	-894348	22	22	0.0248869	1	2.43824e-05	-0.596666	0.139768	0.730127	0.739838	ENSG00000164938.13	5	0.551121	1.57353e-05
chr8:95134030:95154031:clu_73216_NA:ENSG00000175895.3	8359	0.908477	145.908	189.558	0.00999947	8-95284916-GA-G	151112	59	64	0.0725624	1	0.00014191	-0.308273	0.0802636	0.792821	0.798541	ENSG00000175895.3	1	0.566108	9.23954e-05
chr8:95252283:95259840:clu_73205_NA:ENSG00000156172.5	8139	1.03676	1003.09	365.875	0.000866785	8-96007348-A-G	738147	41	45	0.050905	1	0.000401942	0.690541	0.193538	0.566743	0.564234	ENSG00000156172.5	1	0.490405	2.42064e-05
chr8:96231132:96231774:clu_73226_NA:ENSG00000156467.9	6971	0.960871	428.546	292.578	5.39437e-06	8-96231406-G-A	-4228	18	18	0.020362	1	6.45117e-08	-1.25163	0.227309	0.00319968	0.00297538	ENSG00000156467.9	1	0.0087137	4.06975e-05
chr8:96246454:96250906:clu_73227_NA:ENSG00000156469.8	6915	1.03823	3624.04	374.233	0.000363763	8-96032609-G-T	-229001	36	36	0.040724	1	0.000180102	-0.694496	0.183741	0.722128	0.718654	ENSG00000156469.8	4	0.54633	6.74027e-06
chr8:96284153:96287022:clu_73231_NA:ENSG00000156471.12	6915	1.04996	1127.39	360.37	0.000692174	8-96801257-G-T	539542	16	17	0.0192308	1	0.00028093	-0.777964	0.212342	0.526847	0.51848	ENSG00000156471.12	2	0.473213	2.27124e-05
chr8:97029494:97066009:clu_73236_NA:ENSG00000104324.15	6748	0.95956	8975.02	326.982	5.00137e-10	8-97039206-G-C	393979	81	95	0.107466	1	2.73964e-12	0.774417	0.107453	9.999e-05	7.5091e-06	ENSG00000104324.15	17	3.0507e-05	1.93132e-06
chr8:97687605:97689038:clu_73245_NA:ENSG00000147649.9	6515	0.972397	4312.97	336.346	2.62094e-05	8-97657708-A-G	13529	24	25	0.0282805	1	3.17344e-06	-0.887551	0.187878	0.115988	0.114911	ENSG00000147649.9	9	0.198113	4.26499e-06
chr8:97776108:97805353:clu_73249_NA:ENSG00000104341.16	6484	1.03506	1009.08	350.653	0.00118515	8-97208606-A-T	-566451	13	13	0.0147059	1	0.000432726	1.0277	0.289656	0.687831	0.684166	ENSG00000104341.16	2	0.534649	2.38963e-05
chr8:98042775:98044943:clu_73255_NA:ENSG00000156482.10	6409	1.04744	987.889	362.416	0.00126055	8-98118933-G-A	72464	242	294	0.333333	1	0.000575708	-0.173934	0.0501281	0.69833	0.694447	ENSG00000156482.10	2	0.537993	2.56598e-05
chr8:98108751:98117032:clu_73260_NA:ENSG00000132541.10	6407	1.05785	1083.83	349.928	0.00322428	8-97365623-T-C	-751618	142	159	0.179864	1	0.00137277	-0.320991	0.0996177	0.963304	0.966078	ENSG00000132541.10	2	0.610261	2.43731e-05
chr8:98149006:98150485:clu_73264_NA:ENSG00000104356.10	6407	1.04728	2162.7	369.053	0.000635242	8-97643842-C-A	-473455	20	21	0.0238095	1	0.000301466	0.99519	0.273026	0.732227	0.730462	ENSG00000104356.10	4	0.548535	1.17136e-05
chr8:98222600:98236155:clu_73269_NA:ENSG00000104361.9	6105	1.00612	3863.74	354.807	2.78612e-09	8-98228381-G-A	-66012	200	233	0.263575	1	1.42416e-10	0.54461	0.0827616	9.999e-05	1.00107e-05	ENSG00000104361.9	6	4.01535e-05	5.52856e-06
chr8:98596169:98706467:clu_73278_NA:ENSG00000104375.15	4746	0.937142	938.073	291.479	0.000709899	8-98111819-T-C	-831008	15	15	0.0169683	1	5.54964e-05	-1.00407	0.246477	0.510649	0.517388	ENSG00000104375.15	5	0.472908	1.65979e-05
chr8:99275254:99384208:clu_73293_NA:ENSG00000132549.18	4640	0.923069	2756.06	277.865	0.000161395	8-99785892-A-G	772626	40	41	0.0464853	1	4.20418e-06	-0.704955	0.151164	0.386161	0.397625	ENSG00000132549.18	22	0.415421	5.26839e-06
chr8:99892047:99893639:clu_73318_NA:ENSG00000164919.10	5705	0.975688	812.689	280.712	4.86344e-09	8-99880417-A-C	-13645	169	197	0.223356	1	1.24805e-12	-0.473233	0.0645887	9.999e-05	5.40262e-06	ENSG00000164919.10	4	2.21474e-05	2.29766e-05
chr8:100240771:100240891:clu_73329_NA:ENSG00000104450.12	6100	0.946551	5396.7	341.106	2.3715e-08	8-100305487-A-G	147581	229	284	0.321267	1	8.07629e-10	-0.40229	0.0639527	0.0009999	0.000211154	ENSG00000104450.12	10	0.00073278	3.01969e-06
chr8:100288267:100300528:clu_73325_NA:ENSG00000034677.12	6313	0.995314	5599.64	351.164	4.43314e-09	8-100282645-GTTTTC-G	-53573	32	32	0.0361991	1	1.97243e-10	1.20212	0.184183	9.999e-05	2.614e-05	ENSG00000034677.12	9	9.97247e-05	3.6399e-06
chr8:100529860:100533209:clu_73335_NA:ENSG00000186106.11	6782	1.03726	1648.14	356.225	0.000986879	8-101392531-A-G	832747	15	15	0.0169683	1	0.000389054	0.976244	0.272939	0.789721	0.792579	ENSG00000186106.11	2	0.564738	1.47624e-05
chr8:100713181:100715462:clu_73336_NA:ENSG00000070756.15	7108	1.03331	1113.73	359.823	5.84399e-05	8-100675438-G-A	-47371	51	57	0.0644796	1	1.66114e-05	-0.67035	0.153834	0.0563944	0.0566799	ENSG00000070756.15	2	0.116505	2.14963e-05
chr8:100953057:100953269:clu_73339_NA:ENSG00000164924.17	7504	1.02503	8562.77	374.88	4.79819e-07	8-100950660-G-T	-2728	62	63	0.0715909	1	1.26193e-07	0.637337	0.118503	0.00409959	0.00353485	ENSG00000164924.17	7	0.0102406	2.70217e-06
chr8:101200097:101201607:clu_73347_NA:ENSG00000120963.11	7794	0.972916	2981.85	324.852	0.00073659	8-101541147-GGTGTGTGTGTGTGTGTGT-G	334954	32	39	0.0444191	1	0.000140814	-0.62364	0.162291	0.894811	0.893949	ENSG00000120963.11	5	0.591243	6.18358e-06
chr8:101719648:101887141:clu_73350_NA:ENSG00000104490.17	7804	0.896864	1948.73	299.88	4.48091e-39	8-101891820-A-C	-233087	252	333	0.377551	1	3.57658e-53	1.03098	0.0578036	9.999e-05	3.7528e-32	ENSG00000104490.17	5	6.42578e-31	6.50783e-06
chr8:102232304:102238559:clu_73359_NA:ENSG00000048392.11	7911	0.939423	4395.67	333.842	1.77098e-05	8-102184401-G-T	-54717	24	25	0.0282805	1	1.80204e-06	0.907723	0.187388	0.089891	0.0896896	ENSG00000048392.11	7	0.165098	3.58173e-06
chr8:102244121:102251799:clu_73361_NA:ENSG00000246263.2	7909	0.896336	437.503	237.086	0.000243948	8-101573608-G-A	-665786	12	13	0.0147392	1	1.27219e-06	-0.970746	0.197438	0.132487	0.133294	ENSG00000246263.2	2	0.220799	2.89085e-05
chr8:102287564:102288155:clu_73369_NA:ENSG00000104517.12	7934	0.887345	5388.81	278.652	0.000159269	8-101672704-G-A	-740137	12	12	0.0136364	1	4.25468e-06	-1.2038	0.258275	0.612239	0.628536	ENSG00000104517.12	29	0.51578	2.23638e-06
chr8:102652397:102655566:clu_73389_NA:ENSG00000155090.14	8121	0.921113	168.014	204.6	4.78009e-07	8-101861840-A-G	-794062	8	9	0.010181	1	8.19655e-13	-1.45084	0.196315	0.00029997	0.000174313	ENSG00000155090.14	1	0.000611948	8.55889e-05
chr8:102833218:102834189:clu_73398_NA:ENSG00000155096.13	8125	1.01926	4752.47	353.047	0.000244562	8-103455415-A-AAAAAAAAAG	561551	14	19	0.0223005	1	7.26242e-05	0.693882	0.17312	0.682332	0.679642	ENSG00000155096.13	8	0.533201	4.75267e-06
chr8:103021225:103040798:clu_73405_NA:ENSG00000254281.1	8137	1.04903	1171.32	356.921	0.00139392	8-102038287-G-A	-940498	28	28	0.031746	1	0.000585714	0.664924	0.191896	0.79502	0.790427	ENSG00000254281.1	2	0.564598	2.17798e-05
chr8:103021225:103040798:clu_73405_NA:ENSG00000155097.11	8153	0.954	1250.88	324.074	0.00232614	8-102038287-G-A	-982776	28	28	0.031746	1	0.000585714	0.664924	0.191896	0.955804	0.950356	ENSG00000155097.11	3	0.606454	1.34991e-05
chr8:103213085:103227989:clu_73409_NA:ENSG00000164929.16	8035	1.05232	756.125	364.817	0.00710836	8-102729821-A-G	-410889	84	90	0.10181	1	0.00418068	-0.383072	0.133	0.992501	0.994855	ENSG00000164929.16	1	0.617951	3.41824e-05
chr8:103325498:103328268:clu_73410_NA:ENSG00000164930.11	8255	1.02476	1257.21	360.819	0.000617052	8-103278138-G-A	-20295	11	11	0.0124434	1	0.000248736	1.23917	0.335292	0.529147	0.528093	ENSG00000164930.11	2	0.477879	1.83832e-05
chr8:103400546:103401516:clu_73412_NA:ENSG00000164933.11	8399	0.991406	2634.86	351.96	0.000106403	8-102713647-C-T	-701542	127	140	0.160183	1	2.68593e-05	0.390354	0.091926	0.243776	0.248229	ENSG00000164933.11	5	0.32471	7.60374e-06
chr8:106740495:106742222:clu_73431_NA:ENSG00000164830.18	7106	1.01636	4692.41	355.729	0.000119781	8-106197688-T-A	-161788	10	11	0.0124717	1	3.39718e-05	1.11471	0.265968	0.426957	0.421994	ENSG00000164830.18	9	0.429044	4.75505e-06
chr8:107294037:107303240:clu_73435_NA:ENSG00000154188.9	7883	1.0112	2565.21	349.025	9.31402e-05	8-107655984-G-A	157929	9	9	0.010181	1	2.12485e-05	1.58106	0.367609	0.20438	0.208019	ENSG00000154188.9	5	0.291829	8.50993e-06
chr8:108233672:108234998:clu_73438_NA:ENSG00000104408.9	7756	1.01351	517.139	337.43	2.20618e-17	8-108246104-T-C	-189229	288	369	0.418182	1	6.25961e-21	-0.5684	0.0573244	9.999e-05	7.35166e-15	ENSG00000104408.9	2	5.69009e-14	4.26284e-05
chr8:108455930:108469826:clu_73443_NA:ENSG00000104412.7	7733	1.02407	5047.9	374.445	0.000232042	8-107643640-A-G	-799961	49	50	0.0565611	1	0.000110442	0.600961	0.153932	0.680332	0.680601	ENSG00000104412.7	8	0.533487	4.5654e-06
chr8:109339390:109340444:clu_73453_NA:ENSG00000120533.12	6432	0.983241	1380.18	324.429	0.000194351	8-109628958-C-CA	294634	22	24	0.0272727	1	2.61168e-05	0.74997	0.176341	0.244576	0.242507	ENSG00000120533.12	5	0.320633	1.39984e-05
chr8:109293524:109296384:clu_73451_NA:ENSG00000120526.10	6431	1.04078	701.347	356.471	0.00129236	8-108643441-G-A	-690944	17	17	0.0192308	1	0.000532712	0.907245	0.259867	0.581642	0.577964	ENSG00000120526.10	2	0.495304	3.51887e-05
chr8:109523386:109526784:clu_73461_NA:ENSG00000205038.11	6337	1.05256	563.181	363.294	0.000190885	8-109532238-CCA-C	169761	142	165	0.189655	1	6.94518e-05	0.40103	0.0997824	0.0856914	0.0884711	ENSG00000205038.11	1	0.163394	4.59358e-05
chr8:109557042:109560838:clu_73464_NA:ENSG00000147654.14	6026	0.952965	592.286	249.685	6.26732e-05	8-109335173-C-A	-204538	322	422	0.477376	1	2.60894e-07	0.324619	0.0619887	0.0491951	0.0433881	ENSG00000147654.14	4	0.0936678	2.83704e-05
chr8:115620060:115668545:clu_73471_NA:ENSG00000104447.12	6240	1.00846	938.597	341.623	0.000232279	8-115348992-C-A	-460681	27	29	0.0328798	1	5.16841e-05	0.957953	0.234168	0.193581	0.192616	ENSG00000104447.12	2	0.278939	2.29876e-05
chr8:116766791:116770192:clu_73478_NA:ENSG00000147679.11	6219	1.04569	1079.69	359.802	0.00201552	8-117485860-G-A	719357	14	15	0.0169683	1	0.000937482	-0.888669	0.266649	0.879712	0.87786	ENSG00000147679.11	2	0.586857	2.33146e-05
chr8:116658980:116755666:clu_73473_NA:ENSG00000147677.10	6220	1.0323	1916.97	367.589	0.000209106	8-117292375-A-AACAC	525450	297	406	0.460046	1	8.48043e-05	-0.254665	0.0641493	0.319668	0.31519	ENSG00000147677.10	3	0.370812	1.24377e-05
chr8:116866761:116874611:clu_73479_NA:ENSG00000164754.14	6299	0.970905	348.043	289.677	0.00141069	8-116239846-T-C	-635020	9	9	0.0102041	1	0.00013735	-1.22422	0.318058	0.394761	0.40257	ENSG00000164754.14	1	0.418599	5.24931e-05
chr8:117521053:117528651:clu_73482_NA:ENSG00000164758.7	7322	1.04787	3014.76	375.731	0.000346847	8-118269232-G-C	748519	43	45	0.0518433	1	0.000176133	0.491782	0.129912	0.637336	0.628435	ENSG00000164758.7	3	0.51578	8.42305e-06
chr8:117830349:117835444:clu_73489_NA:ENSG00000182197.10	7616	0.959491	235.081	233.81	0.00632711	8-117164120-G-A	-947733	12	12	0.0135747	1	0.00028294	-0.881611	0.240756	0.784922	0.787982	ENSG00000182197.10	1	0.564263	7.37146e-05
chr8:119593860:119600678:clu_73505_NA:ENSG00000136960.12	7733	1.05649	1005.61	349.511	0.000241728	8-119215402-T-A	-458051	33	33	0.0373303	1	6.58489e-05	0.86704	0.215036	0.194481	0.193695	ENSG00000136960.12	2	0.279679	2.61288e-05
chr8:119745036:119746705:clu_73509_NA:ENSG00000064313.11	7779	0.908846	3491.58	298.917	0.00039008	8-120550368-C-T	717505	12	12	0.0136054	1	3.04747e-05	1.04998	0.249001	0.769923	0.775412	ENSG00000064313.11	16	0.560923	3.86747e-06
chr8:120443308:120445068:clu_73528_NA:ENSG00000172172.7	7923	0.892798	854.471	281.032	0.0011651	8-121179837-A-G	734435	205	236	0.267045	1	8.22703e-05	0.242083	0.060865	0.670233	0.67716	ENSG00000172172.7	5	0.532919	1.45245e-05
chr8:120463761:120470820:clu_73530_NA:ENSG00000172167.7	7923	1.00335	2206.49	374.437	0.000378631	8-120510508-G-A	65086	59	67	0.0761364	1	0.000188961	-0.561653	0.149084	0.565843	0.564833	ENSG00000172167.7	3	0.490633	9.56619e-06
chr8:120693908:120811273:clu_73541_NA:ENSG00000172164.13	8205	0.944156	535.614	268.083	0.0024991	8-120355360-C-A	-457913	48	49	0.0555556	1	0.000174093	-0.509893	0.13459	0.755624	0.757884	ENSG00000172164.13	2	0.556894	3.00777e-05
chr8:122781946:122863477:clu_73554_NA:ENSG00000178764.7	6767	0.989347	3670.54	344.732	7.87151e-05	8-122909260-C-T	127866	17	17	0.0192308	1	1.54557e-05	-1.03855	0.237431	0.254375	0.255621	ENSG00000178764.7	5	0.330509	5.4088e-06
chr8:122781946:122863477:clu_73554_NA:ENSG00000253372.5	6706	0.976429	464.316	299.882	0.00023132	8-122909260-C-T	101514	17	17	0.0192308	1	1.54557e-05	-1.03855	0.237431	0.108189	0.108472	ENSG00000253372.5	1	0.189466	4.03515e-05
chr8:123140901:123144717:clu_73571_NA:ENSG00000156787.16	6695	0.977385	15588.8	365.281	1.42891e-98	8-123142457-G-T	100489	140	157	0.178005	1	3.28503e-111	1.51415	0.0483214	9.999e-05	2.95019e-92	ENSG00000156787.16	19	3.24521e-90	1.20709e-06
chr8:123019305:123021447:clu_73559_NA:ENSG00000136986.9	6694	0.988734	1497.24	328.746	0.00119075	8-122674724-C-T	-367699	12	12	0.0135747	1	0.000279803	-1.06546	0.29073	0.838416	0.834941	ENSG00000136986.9	3	0.576334	1.32238e-05
chr8:123250320:123253322:clu_73576_NA:ENSG00000189376.11	6868	1.01733	7219.43	369.74	0.00025799	8-122812134-A-G	-429264	249	299	0.339002	1	0.000112311	0.254631	0.0652923	0.839716	0.840485	ENSG00000189376.11	7	0.578034	3.10334e-06
chr8:123250320:123253322:clu_73576_NA:ENSG00000165156.14	6956	1.01279	4441.34	370.616	0.000253666	8-122812134-A-G	-463407	249	299	0.339002	1	0.000112311	0.254631	0.0652923	0.671233	0.670753	ENSG00000165156.14	5	0.531102	4.94852e-06
chr8:123372686:123380529:clu_73588_NA:ENSG00000156802.12	7118	1.03097	1556.59	373.976	0.000446622	8-123604102-A-G	187752	49	51	0.0576923	1	0.000224477	0.591585	0.158915	0.49645	0.486238	ENSG00000156802.12	2	0.460126	1.52336e-05
chr8:123430033:123436453:clu_73593_NA:ENSG00000156795.6	7124	1.02198	3499.53	371.403	0.000233596	8-122888407-G-A	-528318	16	16	0.0180995	1	0.00010426	1.05945	0.270371	0.551345	0.548269	ENSG00000156795.6	4	0.484913	6.5283e-06
chr8:123513382:123514240:clu_73599_NA:ENSG00000156804.7	7020	0.852121	862.607	254.065	1.32911e-06	8-122761304-C-CA	-779902	19	19	0.021542	1	6.94732e-10	-1.00226	0.158686	0.00809919	0.00329581	ENSG00000156804.7	6	0.00960562	1.14643e-05
chr8:123780075:123780480:clu_73603_NA:ENSG00000176853.15	7424	0.906357	2187.85	284.783	3.08285e-05	8-123688217-A-C	-80239	44	46	0.0521542	1	5.17261e-07	-0.649799	0.127399	0.0891911	0.0872419	ENSG00000176853.15	9	0.161733	6.09291e-06
chr8:124323375:124330748:clu_73609_NA:ENSG00000164983.7	7930	1.00685	4039.89	354.288	0.000185273	8-124814491-C-T	441799	140	158	0.178733	1	5.4235e-05	0.323154	0.0792192	0.525247	0.523684	ENSG00000164983.7	5	0.475898	5.30403e-06
chr8:124539287:124543087:clu_73612_NA:ENSG00000147684.7	7991	1.00669	902.034	350.54	0.000589673	8-124608608-A-C	69505	188	223	0.252262	1	0.000191235	0.33563	0.0891618	0.416358	0.409333	ENSG00000147684.7	1	0.422146	2.37382e-05
chr8:124522200:124522937:clu_73615_NA:ENSG00000147687.18	7991	0.925529	2367.45	292.648	0.000144022	8-124751522-T-C	212064	21	22	0.0249433	1	6.27976e-06	-0.925485	0.202251	0.315468	0.324625	ENSG00000147687.18	7	0.376242	6.20935e-06
chr8:124562992:124564744:clu_73619_NA:ENSG00000170873.18	7803	0.958246	5729.32	317.267	3.65168e-16	8-124564869-C-T	-163560	268	312	0.352941	1	1.40634e-20	0.633105	0.064503	9.999e-05	6.54151e-12	ENSG00000170873.18	13	4.2257e-11	3.00684e-06
chr8:124999694:125003176:clu_73632_NA:ENSG00000104549.11	7796	0.93776	228.868	230.925	0.000509386	8-125050017-TA-T	51520	10	11	0.0126437	1	3.31178e-06	-1.11776	0.237067	0.128087	0.12924	ENSG00000104549.11	1	0.216144	6.82417e-05
chr8:125182256:125357219:clu_73648_NA:ENSG00000156831.7	7855	0.878262	2263.54	280.302	0.00024706	8-124616101-G-A	-475578	9	10	0.0113122	1	8.5732e-06	-1.22949	0.272795	0.470653	0.49071	ENSG00000156831.7	9	0.462189	5.0666e-06
chr8:125039898:125043825:clu_73637_NA:ENSG00000164961.15	7854	0.979503	5951.44	329.499	0.000106645	8-125671142-T-C	579302	13	13	0.0147727	1	1.43192e-05	-1.41195	0.321517	0.478052	0.480001	ENSG00000164961.15	13	0.457495	3.19221e-06
chr8:125946182:125951186:clu_73661_NA:ENSG00000245164.6	7821	0.982324	5555.22	346.047	2.43734e-21	8-125950362-T-C	-887	240	285	0.323129	1	3.66914e-25	0.666875	0.0601788	9.999e-05	2.71005e-17	ENSG00000245164.6	8	2.45323e-16	3.46359e-06
chr8:126557931:126589192:clu_73666_NA:ENSG00000254286.5	8336	1.00867	1498.38	388.086	0.000183696	8-127187508-AG-A	629633	59	62	0.0701357	1	0.000113951	-0.596591	0.15312	0.236376	0.236938	ENSG00000254286.5	1	0.316149	1.44129e-05
chr8:126553503:126556265:clu_73664_NA:ENSG00000168672.3	8335	1.04742	1516.44	357.382	0.000447543	8-126523186-G-T	-35207	111	122	0.138009	1	0.000160674	0.398028	0.104495	0.473253	0.470047	ENSG00000168672.3	2	0.452772	1.67154e-05
chr8:127739019:127740396:clu_73681_NA:ENSG00000136997.16	8546	0.984416	2146.27	341.262	8.32584e-05	8-128040173-A-T	304739	240	287	0.324661	1	1.49626e-05	-0.3298	0.0752705	0.168183	0.169314	ENSG00000136997.16	3	0.258365	9.04924e-06
chr8:128082848:128096518:clu_73684_NA:ENSG00000249859.9	8632	0.988315	16827.3	336.998	1.58947e-11	8-128082732-C-T	288199	194	226	0.256236	1	8.53111e-14	0.519698	0.0672704	9.999e-05	3.20773e-07	ENSG00000249859.9	21	1.45642e-06	1.17443e-06
chr8:127794734:127890589:clu_73682_NA:ENSG00000276443.1	8632	1.04767	1361.31	372.677	0.000498903	8-127194457-T-G	-600084	33	35	0.0395928	1	0.000247256	0.808527	0.218677	0.473253	0.470189	ENSG00000276443.1	1	0.452818	1.86385e-05
chr8:129903350:129970943:clu_73701_NA:ENSG00000153310.19	8130	1.02563	6299.14	373.256	8.07621e-24	8-129919928-C-T	-97201	288	376	0.425339	1	3.47757e-26	-0.716189	0.0630809	9.999e-05	1.61119e-20	ENSG00000153310.19	7	1.72525e-19	3.68237e-06
chr8:130236994:130358017:clu_73703_NA:ENSG00000153317.14	8127	0.964638	2590.88	331.723	3.48938e-07	8-130395956-G-A	-47704	144	163	0.185227	1	1.30251e-08	-0.372475	0.0641926	0.00319968	0.00117477	ENSG00000153317.14	6	0.00365259	6.85058e-06
chr8:131940575:131944745:clu_73719_NA:ENSG00000132294.14	7895	0.882296	519.253	254.439	0.00125809	8-132537098-C-T	633010	25	27	0.0306122	1	3.943e-05	-0.565084	0.135976	0.517748	0.538954	ENSG00000132294.14	3	0.481517	2.25828e-05
chr8:132572480:132583694:clu_73731_NA:ENSG00000129295.8	8226	0.920832	2781.79	300.974	1.35613e-05	8-132578237-C-T	-97380	109	126	0.142857	1	3.43654e-07	0.542762	0.104735	0.0542946	0.0495593	ENSG00000129295.8	7	0.104472	5.16111e-06
chr8:132747057:132751785:clu_73724_NA:ENSG00000165071.14	8206	1.00586	13927.6	381.459	4.04824e-16	8-132747072-A-G	-13558	72	74	0.0837104	1	2.5125e-17	-1.06909	0.120745	9.999e-05	4.83232e-12	ENSG00000165071.14	11	3.15775e-11	1.53198e-06
chr8:132825371:132832235:clu_73742_NA:ENSG00000129292.20	8234	0.922487	4587.68	302.596	4.35653e-05	8-132130260-T-C	-645098	11	12	0.0135747	1	1.78284e-06	-1.12074	0.231256	0.206679	0.212524	ENSG00000129292.20	13	0.295183	3.15571e-06
chr8:133131946:133133470:clu_73763_NA:ENSG00000042832.11	8477	1.03492	1378.96	375.761	0.000247265	8-133851448-A-G	984490	56	60	0.0678733	1	0.000121724	-0.644986	0.16625	0.270973	0.273299	ENSG00000042832.11	1	0.343466	1.74763e-05
chr8:133280267:133284249:clu_73767_NA:ENSG00000104419.14	8965	0.966592	2952.6	307.44	0.000240909	8-133230566-T-C	-71456	35	35	0.0395928	1	2.07618e-05	0.654735	0.152041	0.518148	0.525259	ENSG00000104419.14	6	0.476537	6.06594e-06
chr8:133562678:133571693:clu_73768_NA:ENSG00000008513.14	9022	0.903505	4151.24	287.823	5.10998e-18	8-133562373-A-C	-9567	157	177	0.200226	1	3.56399e-25	0.561992	0.0506986	9.999e-05	4.59609e-13	ENSG00000008513.14	13	3.18393e-12	3.16373e-06
chr8:134478721:134509619:clu_73783_NA:ENSG00000066827.15	8392	0.96176	3562.02	326.099	5.47705e-05	8-134896424-C-G	183375	24	24	0.0272109	1	5.60319e-06	-0.866817	0.1884	0.187481	0.192029	ENSG00000066827.15	7	0.278436	4.91655e-06
chr8:140252929:140275658:clu_73805_NA:ENSG00000167632.14	7481	0.905156	3915.65	286.241	0.000148338	8-141401053-G-A	942474	28	30	0.0340909	1	5.15672e-06	-0.787553	0.170499	0.473353	0.48862	ENSG00000167632.14	15	0.461051	3.38313e-06
chr8:140511646:140515126:clu_73813_NA:ENSG00000104472.9	7536	0.943938	1453.98	321.286	0.00012725	8-140535855-T-C	24557	195	229	0.259637	1	1.39225e-05	0.224082	0.0509517	0.189081	0.190447	ENSG00000104472.9	3	0.277159	1.1068e-05
chr8:140562634:140572812:clu_73810_NA:ENSG00000123908.11	7657	1.02125	4240.9	356.719	6.51561e-05	8-140654014-A-G	18395	9	10	0.0113636	1	1.72958e-05	-1.21216	0.278761	0.229477	0.232449	ENSG00000123908.11	6	0.312914	5.37065e-06
chr8:140668424:140669727:clu_73818_NA:ENSG00000169398.19	7692	0.99389	28639.4	384.842	9.85074e-09	8-140650929-C-CT	-351287	279	348	0.394009	1	2.85752e-09	-0.450006	0.0741054	0.00029997	0.000297287	ENSG00000169398.19	22	0.00101329	7.0725e-07
chr8:141189146:141192331:clu_73836_NA:ENSG00000105339.10	8034	0.985137	38761.3	377.427	7.40761e-140	8-141190368-G-A	73090	213	265	0.300453	1	7.29925e-153	1.38849	0.0326755	9.999e-05	2.88747e-133	ENSG00000105339.10	30	9.52865e-131	5.02687e-07
chr8:141126471:141128067:clu_73841_NA:ENSG00000253210.1	8071	1.0142	1631.4	389.585	0.000451623	8-141089213-A-C	-40748	268	335	0.378959	1	0.000303928	-0.310501	0.0852352	0.522948	0.51465	ENSG00000253210.1	1	0.472001	1.35525e-05
chr8:141219829:141253989:clu_73848_NA:ENSG00000022567.9	8154	0.97138	10080.8	345.97	1.91966e-06	8-141543545-G-T	235240	14	14	0.0158371	1	1.95908e-07	1.32087	0.249555	0.0221978	0.0217149	ENSG00000022567.9	11	0.0523928	1.81626e-06
chr8:141427069:141430927:clu_73864_NA:ENSG00000184489.11	8186	0.974505	9596.74	329.636	1.54217e-06	8-141431980-G-A	39987	254	312	0.353741	1	7.44986e-08	-0.395543	0.0721922	0.019598	0.0165321	ENSG00000184489.11	15	0.0412734	1.9353e-06
chr8:142271691:142273057:clu_73873_NA:ENSG00000171045.14	9459	0.984812	13870.3	345.053	5.6807e-11	8-142273602-T-C	-129638	326	431	0.488662	1	7.56161e-13	-0.450439	0.0608495	9.999e-05	9.81617e-07	ENSG00000171045.14	16	4.28535e-06	1.40275e-06
chr8:142490815:142510932:clu_73888_NA:ENSG00000181790.10	9449	1.01318	15366.2	375.124	0.000131838	8-143017718-G-C	568288	50	54	0.0612245	1	6.03061e-05	-0.679366	0.1676	0.864314	0.865269	ENSG00000181790.10	12	0.583816	1.43267e-06
chr8:142666520:142669932:clu_73896_NA:ENSG00000234616.8	9098	1.04178	2341.33	365.01	0.000297671	8-142630220-G-A	-51748	289	371	0.420635	1	0.000119048	0.309163	0.0795742	0.488551	0.481945	ENSG00000234616.8	2	0.458386	1.0584e-05
chr8:142727859:142735326:clu_73902_NA:ENSG00000130193.7	9064	0.9925	607.528	310.714	0.00230844	8-143309016-C-CT	581813	93	99	0.114849	1	0.000441333	-0.373456	0.105417	0.755524	0.756953	ENSG00000130193.7	1	0.556673	3.31368e-05
chr8:142751170:142752394:clu_73904_NA:ENSG00000197353.3	9103	0.921945	195.922	206.636	0.011291	8-143175883-T-C	423349	21	21	0.0237557	1	0.000338405	-0.572779	0.158479	0.909609	0.905837	ENSG00000197353.3	1	0.594051	7.37038e-05
chr8:142775694:142775906:clu_73906_NA:ENSG00000180155.19	9105	1.02916	1392.05	380.207	0.0011487	8-142215784-C-A	-562026	49	50	0.0565611	1	0.000701957	-0.624874	0.183001	0.793421	0.789364	ENSG00000180155.19	1	0.564361	1.69076e-05
chr8:143020991:143021349:clu_73913_NA:ENSG00000160932.10	8924	0.965346	8119.37	325.904	5.74436e-20	8-143018261-G-A	279	42	45	0.050905	1	6.98255e-25	1.44564	0.131342	9.999e-05	1.60786e-15	ENSG00000160932.10	13	1.31158e-14	2.19319e-06
chr8:143047814:143049209:clu_73923_NA:ENSG00000177335.10	8767	1.00956	2318.89	336.388	0.00022286	8-142279183-T-C	-760026	178	203	0.229638	1	4.29551e-05	0.356776	0.0862753	0.40206	0.398932	ENSG00000177335.10	3	0.416187	9.34821e-06
chr8:143274531:143274704:clu_73929_NA:ENSG00000181638.17	8060	0.981882	8193.89	336.484	1.24036e-15	8-143291074-A-G	44253	285	374	0.423077	1	7.67314e-19	0.655346	0.0703944	9.999e-05	1.61991e-11	ENSG00000181638.17	12	1.01735e-10	2.34355e-06
chr8:143274531:143274704:clu_73929_NA:ENSG00000250571.6	7977	0.986871	5110.13	325.099	3.73022e-15	8-143291074-A-G	23641	285	374	0.423077	1	7.67314e-19	0.655346	0.0703944	9.999e-05	2.65026e-11	ENSG00000250571.6	9	1.64593e-10	3.84258e-06
chr8:143293065:143295740:clu_73937_NA:ENSG00000185730.7	7932	1.01447	943.168	305.271	0.00181718	8-142299602-T-C	-990074	188	218	0.247727	1	0.000285477	0.289296	0.0790538	0.816218	0.816142	ENSG00000185730.7	2	0.570674	2.34692e-05
chr8:143331339:143334740:clu_73947_NA:ENSG00000184428.12	7780	0.933029	1332.97	242.147	9.34737e-10	8-143334731-A-C	-25248	123	151	0.171202	1	1.28343e-15	0.804266	0.0966521	9.999e-05	3.18117e-06	ENSG00000184428.12	8	1.32808e-05	1.1447e-05
chr8:143378346:143378696:clu_73951_NA:ENSG00000158106.13	7772	1.00874	9350.01	354.89	0.000167894	8-143497045-G-C	128158	312	412	0.46712	1	4.91161e-05	0.266281	0.0648965	0.787521	0.789279	ENSG00000158106.13	12	0.564361	2.31041e-06
chr8:143441120:143442262:clu_73960_NA:ENSG00000014164.6	7614	0.930338	2514.98	268.055	5.17898e-39	8-143436551-T-C	-104902	254	332	0.375566	1	3.47888e-59	0.948605	0.0494053	9.999e-05	3.60617e-33	ENSG00000014164.6	10	6.33917e-32	5.98682e-06
chr8:143549851:143552075:clu_73971_NA:ENSG00000254859.1	7601	0.993039	1628.41	347.217	0.000238636	8-143341942-GCT-G	-207787	15	16	0.0184332	1	6.13447e-05	1.05016	0.259341	0.332967	0.325324	ENSG00000254859.1	2	0.376631	1.23921e-05
chr8:143560375:143560603:clu_73973_NA:ENSG00000104518.10	7602	1.01767	1721.45	342.895	9.32656e-16	8-143560320-G-A	7113	170	193	0.219318	1	1.14739e-18	-0.682682	0.073741	9.999e-05	9.86222e-13	ENSG00000104518.10	4	6.72298e-12	1.30331e-05
chr8:143568261:143568552:clu_73979_NA:ENSG00000204839.8	7575	0.89836	2958.06	294.259	6.9505e-05	8-143568377-G-A	-4594	205	250	0.283447	1	2.43053e-06	-0.376352	0.0787191	0.222378	0.228333	ENSG00000204839.8	9	0.309272	4.32136e-06
chr8:143575525:143576078:clu_73990_NA:ENSG00000147813.15	7564	0.861222	1232.91	234.927	1.23757e-45	8-143575631-G-A	-2982	156	176	0.199546	1	6.52621e-79	1.3271	0.0560548	9.999e-05	1.02185e-36	ENSG00000147813.15	13	2.13179e-35	8.45357e-06
chr8:143581328:143586729:clu_73967_NA:ENSG00000104529.17	7546	1.00074	10327.6	366.446	2.55211e-07	8-143578375-A-G	-21166	68	71	0.0806818	1	4.45376e-08	0.550319	0.098694	0.0029997	0.00261981	ENSG00000104529.17	13	0.0077537	2.02086e-06
chr8:143616723:143617474:clu_74005_NA:ENSG00000104522.15	7490	0.957926	2221.9	312.744	9.83038e-06	8-143617922-G-C	-126	250	316	0.357466	1	3.74919e-07	0.36347	0.0703726	0.030397	0.0258231	ENSG00000104522.15	6	0.0608293	7.74171e-06
chr8:143636145:143649898:clu_74009_NA:ENSG00000183309.11	7494	1.04335	1029.48	372.143	0.000341954	8-144330413-C-T	694400	106	119	0.134615	1	0.000161316	0.417492	0.109634	0.283672	0.277287	ENSG00000183309.11	1	0.346073	2.42226e-05
chr8:143692107:143692245:clu_74013_NA:ENSG00000181135.15	7346	1.01203	9852.2	362.475	5.2004e-07	8-143694543-A-C	10091	177	211	0.239229	1	8.43399e-08	-0.462555	0.0847878	0.00519948	0.00477173	ENSG00000181135.15	11	0.0134797	2.22358e-06
chr8:143811345:143812266:clu_74030_NA:ENSG00000180900.18	7328	0.93318	2033.29	234.028	0.000142131	8-142817314-AAC-A	-998065	66	66	0.0748299	1	4.27522e-07	-0.652781	0.127031	0.276472	0.281527	ENSG00000180900.18	19	0.349741	7.50989e-06
chr8:143818534:143820666:clu_74036_NA:ENSG00000179950.13	7255	1.03399	7775.22	381.284	0.000319284	8-143810295-G-A	-19564	20	20	0.0226244	1	0.000179661	-0.912776	0.24145	0.911709	0.911336	ENSG00000179950.13	7	0.595585	3.08781e-06
chr8:143839100:143839172:clu_74048_NA:ENSG00000185189.17	7249	0.951514	1952.48	319.25	0.000865955	8-143124219-C-T	-716755	22	22	0.0249433	1	0.000151195	-0.801182	0.20948	0.831417	0.829104	ENSG00000185189.17	5	0.574524	8.54689e-06
chr8:143934091:143934318:clu_74067_NA:ENSG00000178209.14	7121	0.895367	2322.69	241.658	3.80025e-05	8-143966399-C-G	-10335	234	284	0.321995	1	7.14653e-08	0.414486	0.0755407	0.115288	0.113707	ENSG00000178209.14	20	0.19641	5.41679e-06
chr8:143990199:143991692:clu_74088_NA:ENSG00000178719.16	7053	1.01248	2975.22	362.484	9.07404e-05	8-143969375-A-G	-20683	265	319	0.361364	1	2.937e-05	-0.267834	0.063386	0.231977	0.231343	ENSG00000178719.16	4	0.312301	7.37721e-06
chr8:143983065:143983312:clu_74083_NA:ENSG00000178685.13	7014	0.917992	1220.42	295.896	0.000735925	8-144683247-A-G	670475	23	23	0.0260771	1	6.62847e-05	-0.881353	0.218673	0.620538	0.630145	ENSG00000178685.13	5	0.51616	1.15962e-05
chr8:144059079:144059599:clu_74110_NA:ENSG00000178814.16	6997	0.909091	2611.61	310.099	0.00014997	8-143714236-T-TA	-349729	22	22	0.0251142	1	1.20868e-05	-0.848974	0.191643	0.357564	0.36923	ENSG00000178814.16	8	0.40033	5.17717e-06
chr8:144085479:144085573:clu_74121_NA:ENSG00000197858.10	6998	0.96521	2968.99	303.848	0.000726279	8-144698857-C-G	616267	17	17	0.0192308	1	8.11979e-05	-0.961134	0.241453	0.892311	0.891036	ENSG00000197858.10	9	0.590392	5.99399e-06
chr8:144096029:144096124:clu_74122_NA:ENSG00000179091.4	6935	1.03405	1022.53	361.211	0.000754485	8-143144111-A-G	-950916	108	118	0.133484	1	0.00031491	0.249416	0.0686446	0.522948	0.521771	ENSG00000179091.4	2	0.474764	2.3485e-05
chr8:144104858:144105640:clu_74126_NA:ENSG00000179632.9	6899	0.983833	1790.55	320.615	0.00203983	8-143716861-G-T	-387638	15	15	0.0170068	1	0.000463046	-0.886848	0.251262	0.977802	0.975034	ENSG00000179632.9	6	0.612882	1.08187e-05
chr8:144112349:144112447:clu_74134_NA:ENSG00000179698.13	6892	1.0208	1509.91	352.326	0.000303884	8-144058080-C-T	-49646	48	50	0.0566893	1	9.19027e-05	0.640481	0.162149	0.358464	0.35803	ENSG00000179698.13	2	0.393535	1.50555e-05
chr8:144098994:144099277:clu_74123_NA:ENSG00000179526.16	6889	0.982063	7070.22	331.18	9.658e-05	8-143918732-G-A	-189392	36	36	0.040724	1	1.33216e-05	-0.734581	0.166649	0.50195	0.503576	ENSG00000179526.16	14	0.468177	2.71823e-06
chr8:144138607:144138715:clu_74141_NA:ENSG00000235173.6	6692	0.888227	570.698	264.946	0.00269009	8-143221418-G-C	-916351	184	207	0.234163	1	0.000178106	-0.308847	0.0816488	0.815918	0.818977	ENSG00000235173.6	3	0.571199	2.12197e-05
chr8:144200541:144220600:clu_74146_NA:ENSG00000179832.17	6641	0.886614	5231.04	269.841	0.000100425	8-144208921-A-G	60885	21	22	0.0248869	1	1.48312e-06	-1.04993	0.214937	0.448955	0.466689	ENSG00000179832.17	37	0.45138	2.29473e-06
chr8:144265071:144276224:clu_74171_NA:ENSG00000261236.7	5972	0.828071	675.04	249.507	0.00222803	8-144553038-C-A	261668	11	11	0.0124434	1	8.28792e-05	-0.838865	0.211005	0.824918	0.830841	ENSG00000261236.7	6	0.574926	1.26855e-05
chr8:144312244:144313511:clu_74179_NA:ENSG00000185122.10	5970	0.985069	6858.8	341.974	5.57099e-25	8-144325122-T-G	33531	41	43	0.0486425	1	7.81762e-30	1.54638	0.125742	9.999e-05	7.75813e-21	ENSG00000185122.10	14	8.45706e-20	2.83999e-06
chr8:144317109:144317544:clu_74182_NA:ENSG00000185000.11	5764	0.88764	1246.62	275.819	0.00145594	8-144729734-G-C	402824	11	12	0.0135747	1	9.75948e-05	1.03625	0.263342	0.865213	0.864972	ENSG00000185000.11	7	0.583778	9.68307e-06
chr8:144360713:144360803:clu_74192_NA:ENSG00000185803.8	5623	1.01711	3038.94	364.589	0.000658256	8-143875775-A-G	-478360	9	9	0.010181	1	0.000288067	1.14826	0.313982	0.860214	0.861012	ENSG00000185803.8	4	0.582839	7.36562e-06
chr8:144357502:144357628:clu_74190_NA:ENSG00000182325.10	5605	0.984902	2071.76	336.76	0.000380231	8-143678283-C-T	-680229	18	19	0.0214932	1	8.2952e-05	-1.00742	0.253417	0.548245	0.552336	ENSG00000182325.10	5	0.485954	9.3951e-06
chr8:144383230:144390671:clu_74196_NA:ENSG00000173137.11	5542	0.974153	3586.15	323.32	0.000155917	8-143393991-G-A	-979110	285	369	0.417421	1	1.91526e-05	-0.337401	0.078013	0.441056	0.441143	ENSG00000173137.11	10	0.439512	5.17068e-06
chr8:144400817:144400924:clu_74218_NA:ENSG00000071894.16	5351	0.893327	1329.27	206.822	0.00101606	8-144416810-A-C	7461	16	17	0.0192744	1	3.37883e-06	-0.888403	0.188595	0.777622	0.778133	ENSG00000071894.16	24	0.561779	9.36271e-06
chr8:144412946:144413513:clu_74222_NA:ENSG00000147804.9	5318	1.03733	2197.87	345.51	0.00013585	8-144456415-T-A	39520	12	12	0.0135747	1	3.01746e-05	1.18232	0.280231	0.245175	0.242113	ENSG00000147804.9	4	0.320288	1.10731e-05
chr8:144425772:144425875:clu_74226_NA:ENSG00000160948.13	5242	1.02735	1940.13	338.231	6.07782e-09	8-144425879-T-C	-2684	310	400	0.452489	1	1.3094e-10	0.425883	0.0645839	0.00019998	8.54439e-06	ENSG00000160948.13	5	3.45969e-05	1.20409e-05
chr8:144442412:144442677:clu_74240_NA:ENSG00000160949.16	5172	1.04116	6550.48	370.418	0.000187269	8-144541510-C-T	97066	35	39	0.0441177	1	7.9884e-05	0.799625	0.200677	0.69673	0.691054	ENSG00000160949.16	11	0.536976	3.77346e-06
chr8:144453460:144462283:clu_74243_NA:ENSG00000187954.12	5087	0.993426	952.953	339.169	0.00226183	8-144404649-C-T	-61028	13	13	0.0148741	1	0.000751826	-1.0174	0.299647	0.884412	0.885706	ENSG00000187954.12	2	0.588956	2.12117e-05
chr8:144467341:144467485:clu_74249_NA:ENSG00000167702.11	5087	0.934261	1193.51	238.933	2.96406e-05	8-143910351-G-A	-555692	10	10	0.0113122	1	3.95156e-08	-1.2021	0.214724	0.0471953	0.0444808	ENSG00000167702.11	10	0.0955134	1.28625e-05
chr8:144478127:144490034:clu_74259_NA:ENSG00000160972.9	5036	0.908675	642.985	266.929	0.00556192	8-143835490-G-A	-642493	11	11	0.012761	1	0.000560899	-1.07138	0.308136	0.981402	0.977245	ENSG00000160972.9	4	0.613432	2.09838e-05
chr8:144499196:144499438:clu_74266_NA:ENSG00000255182.2	4953	1.03205	715.904	372.074	0.000514757	8-143733309-G-A	-772135	42	45	0.0510204	1	0.000252982	0.719196	0.194833	0.30157	0.293617	ENSG00000255182.2	1	0.357709	3.32698e-05
chr8:144510903:144510991:clu_74281_NA:ENSG00000167700.8	4940	0.966836	999.98	294.852	0.000198257	8-144906945-C-A	397871	314	408	0.4625	1	1.05693e-05	0.274141	0.061464	0.186681	0.192702	ENSG00000167700.8	4	0.278939	1.7931e-05
chr8:144511789:144511911:clu_74284_NA:ENSG00000160957.12	4918	1.03283	3866.74	356.081	0.000436863	8-144917023-G-A	399178	166	206	0.234091	1	0.000152003	0.335662	0.0877949	0.805919	0.806173	ENSG00000160957.12	7	0.568153	6.17942e-06
chr8:144518815:144519701:clu_74282_NA:ENSG00000160959.7	4918	1.00165	1639.39	331.39	0.000139247	8-144706512-C-T	188520	15	15	0.0169683	1	2.10529e-05	1.03352	0.240181	0.205179	0.203455	ENSG00000160959.7	4	0.288831	1.27805e-05
chr8:144527787:144528024:clu_74299_NA:ENSG00000254402.6	4890	1.03338	724.137	343.283	0.00188097	8-145020861-A-T	493829	19	19	0.021542	1	0.000649884	0.893366	0.259991	0.735026	0.732484	ENSG00000254402.6	2	0.54942	3.30702e-05
chr8:144528072:144528761:clu_74300_NA:ENSG00000213563.6	4883	0.945087	176.28	242.298	0.00171178	8-143884379-G-A	-644753	101	110	0.124434	1	4.19969e-05	-0.340991	0.0823507	0.280372	0.28584	ENSG00000213563.6	1	0.352266	9.18069e-05
chr8:144723382:144753683:clu_74305_NA:ENSG00000198169.8	3937	1.00769	1794.58	367.136	0.000333714	8-143842681-C-T	-912924	11	11	0.0124717	1	0.000141576	-1.26379	0.328994	0.448555	0.446863	ENSG00000198169.8	4	0.441675	1.19832e-05
chr8:144778525:144780228:clu_74315_NA:ENSG00000196378.11	3800	1.05182	2560.77	381.719	0.000883107	8-143868735-T-C	-918610	188	208	0.235828	1	0.00054202	0.319296	0.0915827	0.886711	0.886425	ENSG00000196378.11	4	0.589201	1.00732e-05
chr8:144798937:144802870:clu_74319_NA:ENSG00000197363.9	3758	1.0197	2319.75	361.768	4.63352e-05	8-144849902-C-T	51026	45	46	0.0520362	1	1.34512e-05	0.804398	0.182579	0.0954905	0.0966618	ENSG00000197363.9	5	0.174438	9.75452e-06
chr8:144829604:144837391:clu_74327_NA:ENSG00000147789.15	3692	0.951369	1569.46	318.812	0.000266716	8-144765095-C-A	-62369	326	440	0.498864	1	3.32307e-05	0.272265	0.0648814	0.358664	0.365935	ENSG00000147789.15	6	0.398603	1.06254e-05
chr8:144851395:144853372:clu_74330_NA:ENSG00000170619.9	3642	1.03057	1953.13	369.061	6.40441e-05	8-144729734-G-C	-124002	11	12	0.0135747	1	2.34773e-05	1.27171	0.297282	0.107089	0.108792	ENSG00000170619.9	4	0.189954	1.21208e-05
chr8:144890403:144901749:clu_74337_NA:ENSG00000196150.13	3500	1.01596	2074.61	362.957	0.000105562	8-144587690-C-T	-314478	33	36	0.040724	1	3.5271e-05	0.831351	0.198781	0.19568	0.190504	ENSG00000196150.13	6	0.277166	1.07372e-05
chr8:144994592:144996507:clu_74339_NA:ENSG00000170631.14	3290	1.00539	1170.68	336.77	0.000267476	8-144729622-T-C	-221266	305	387	0.438775	1	5.41455e-05	0.259972	0.0637242	0.267573	0.266473	ENSG00000170631.14	4	0.338334	1.81892e-05
chr8:144994592:144996507:clu_74339_NA:ENSG00000196922.10	3132	1.01386	1300.28	331.419	0.000299419	8-144729622-T-C	-273273	305	387	0.438775	1	5.41455e-05	0.259972	0.0637242	0.315868	0.316028	ENSG00000196922.10	5	0.371437	1.69795e-05
chr8:145053146:145053297:clu_74345_NA:ENSG00000182307.12	3054	1.04585	456.337	355.371	0.000812759	8-144126061-G-A	-926317	49	56	0.0658824	1	0.000306117	0.555397	0.152541	0.290371	0.289115	ENSG00000182307.12	2	0.354736	5.51939e-05
chr9:17166:17344:clu_26076_NA:ENSG00000181404.15	6269	0.895029	992.666	243.266	2.3326e-33	9-40997-A-T	11258	307	390	0.441781	1	1.84887e-55	-1.10449	0.060171	9.999e-05	3.11305e-27	ENSG00000181404.15	8	4.53831e-26	1.2652e-05
chr9:162469:163978:clu_26082_NA:ENSG00000172785.18	7184	1.01407	7891.64	343.277	7.29834e-08	9-165080-T-C	-14067	49	50	0.0566893	1	3.50787e-09	-0.890026	0.147439	0.00079992	0.000515327	ENSG00000172785.18	12	0.00170368	2.80013e-06
chr9:277086:286461:clu_26086_NA:ENSG00000107099.15	7437	0.950231	4581.44	280.824	1.93737e-05	9-289481-C-CAT	74627	257	307	0.347285	1	2.19331e-07	0.378222	0.0717576	0.10049	0.0978845	ENSG00000107099.15	16	0.175901	3.62024e-06
chr9:731266:732378:clu_26100_NA:ENSG00000107104.18	8703	1.03448	6236.3	368.316	6.33997e-06	9-954943-C-G	484652	244	298	0.337104	1	1.7434e-06	0.405936	0.0836804	0.0341966	0.0341539	ENSG00000107104.18	6	0.0772694	3.85753e-06
chr9:2186228:2192704:clu_26113_NA:ENSG00000080503.22	11602	0.94117	8198.73	318.387	8.32089e-15	9-2191309-C-G	211019	132	149	0.168552	1	9.34912e-19	0.792911	0.0854042	9.999e-05	2.76881e-10	ENSG00000080503.22	12	1.62109e-09	1.93668e-06
chr9:2639981:2641377:clu_26117_NA:ENSG00000147852.15	10365	1.03629	4166.53	366.903	0.000119077	9-2097585-C-T	-524249	180	219	0.248864	1	4.44759e-05	0.400517	0.0970481	0.376062	0.373657	ENSG00000147852.15	3	0.402426	5.8166e-06
chr9:2639981:2641377:clu_26117_NA:ENSG00000236404.8	10285	1.03087	1640.87	367.509	0.000117541	9-2097585-C-T	-545774	180	219	0.248864	1	4.44759e-05	0.400517	0.0970481	0.165783	0.164275	ENSG00000236404.8	1	0.253107	1.44454e-05
chr9:2824815:2827073:clu_26125_NA:ENSG00000080608.9	9705	1.04115	4522.06	367.594	5.69625e-05	9-3799448-C-T	955207	63	65	0.0735294	1	1.98361e-05	-0.587239	0.136034	0.208179	0.210393	ENSG00000080608.9	3	0.293459	5.4659e-06
chr9:3271118:3275500:clu_26133_NA:ENSG00000080298.15	9590	1.01621	31219.9	384.804	9.81433e-05	9-3155550-A-T	-370454	25	28	0.031746	1	5.44867e-05	0.862179	0.211416	0.953805	0.951814	ENSG00000080298.15	16	0.606903	7.14265e-07
chr9:3674648:3690837:clu_26142_NA:ENSG00000232104.3	9590	1.02775	7450.37	380.938	0.000267605	9-3173895-C-T	-352828	27	29	0.0328798	1	0.000147482	-0.952127	0.248535	0.856014	0.857639	ENSG00000232104.3	4	0.582184	3.14087e-06
chr9:4722625:4726083:clu_26168_NA:ENSG00000147853.16	9614	0.981422	2733.38	333.904	0.00019882	9-4167973-C-A	-574070	14	14	0.0158371	1	3.49788e-05	0.898062	0.214631	0.417058	0.42848	ENSG00000147853.16	3	0.432231	7.01078e-06
chr9:4849550:4860125:clu_26170_NA:ENSG00000120158.11	9522	0.958084	297.752	225.548	0.00197123	9-4345431-T-G	-447438	182	210	0.238095	1	2.79501e-05	-0.264381	0.0623971	0.461554	0.465139	ENSG00000120158.11	1	0.450434	5.78157e-05
chr9:5079263:5080229:clu_26176_NA:ENSG00000096968.13	9380	0.98477	5166.36	335.943	2.48564e-05	9-4209789-G-A	-774601	240	288	0.326484	1	2.93465e-06	0.332498	0.0701351	0.122488	0.125197	ENSG00000096968.13	7	0.211279	3.76531e-06
chr9:5335597:5339262:clu_26179_NA:ENSG00000107018.7	8547	1.02224	1192.36	362.984	0.00161233	9-4373738-G-A	-966135	196	223	0.252273	1	0.000767634	0.30495	0.0899701	0.847215	0.84874	ENSG00000107018.7	1	0.580177	1.91808e-05
chr9:5361888:5436569:clu_26180_NA:ENSG00000107020.9	8391	0.955928	2004.12	312.507	0.000594188	9-5592969-C-G	155091	64	72	0.081448	1	7.85548e-05	0.370833	0.092969	0.710029	0.713239	ENSG00000107020.9	4	0.544377	8.50261e-06
chr9:5466829:5467840:clu_26184_NA:ENSG00000120217.13	8355	1.03191	5308.78	368.208	4.47892e-05	9-5456523-T-C	6020	196	226	0.256236	1	1.54122e-05	-0.364485	0.0833153	0.20048	0.198993	ENSG00000120217.13	5	0.284694	4.48406e-06
chr9:5535050:5549335:clu_26188_NA:ENSG00000197646.7	8199	1.05234	1509.89	363.499	8.35214e-05	9-5742401-G-C	231831	241	288	0.325792	1	2.744e-05	-0.36014	0.0849107	0.10139	0.103733	ENSG00000197646.7	2	0.18337	1.71193e-05
chr9:5762660:5763140:clu_26201_NA:ENSG00000107036.11	8121	0.898578	2140.26	269.331	1.42752e-06	9-5866477-C-T	237452	28	32	0.0362812	1	2.34366e-09	-0.864252	0.141516	0.010399	0.00570998	ENSG00000107036.11	10	0.0158661	5.97944e-06
chr9:5787593:5797817:clu_26207_NA:ENSG00000099219.13	8012	0.996133	4783.82	337.412	0.000164817	9-4901609-G-A	-931508	13	13	0.0147392	1	3.061e-05	-1.29768	0.307819	0.543146	0.547307	ENSG00000099219.13	8	0.484567	4.27595e-06
chr9:5924845:5929044:clu_26215_NA:ENSG00000183354.11	8267	0.955268	4867.44	302.051	0.000151429	9-5790588-G-A	-217313	29	30	0.0339367	1	9.37048e-06	-0.759965	0.169364	0.536046	0.543121	ENSG00000183354.11	13	0.48304	3.48996e-06
chr9:6460791:6464553:clu_26220_NA:ENSG00000147854.16	9124	0.96281	9908.67	321.297	1.58783e-05	9-5617697-C-T	-795454	18	18	0.020362	1	9.865e-07	1.2123	0.243962	0.155984	0.158585	ENSG00000147854.16	19	0.247437	1.7761e-06
chr9:7049200:7076434:clu_26244_NA:ENSG00000107077.18	9679	0.941512	5378.62	292.454	2.1894e-06	9-7070590-G-T	349727	186	217	0.247153	1	1.8191e-08	0.426028	0.0741997	0.0186981	0.0155451	ENSG00000107077.18	14	0.039024	2.95703e-06
chr9:7798637:7799461:clu_26253_NA:ENSG00000137038.7	11484	0.988822	874.083	316.817	0.00366068	9-8194007-CT-C	305627	13	13	0.0147392	1	0.000904883	-0.915226	0.273787	0.962104	0.960361	ENSG00000137038.7	1	0.608343	2.26602e-05
chr9:14619682:14639896:clu_26262_NA:ENSG00000175893.11	9494	1.02393	8229.01	356	3.41332e-06	9-14588051-T-C	-105420	216	252	0.285714	1	5.65251e-07	-0.405605	0.0798022	0.0248975	0.0251631	ENSG00000175893.11	6	0.0596033	2.79893e-06
chr9:15267948:15299350:clu_26281_NA:ENSG00000155158.20	9351	0.841481	2762.93	273.943	6.02065e-09	9-15299592-T-C	-7768	288	369	0.418367	1	9.09376e-13	-0.486866	0.0660182	0.00079992	0.000100931	ENSG00000155158.20	11	0.000362034	3.36133e-06
chr9:15451402:15453041:clu_26284_NA:ENSG00000164975.15	9475	1.04838	5792.81	374.042	0.000105751	9-16231408-T-A	808704	101	111	0.125566	1	4.618e-05	-0.411953	0.100038	0.439356	0.434708	ENSG00000164975.15	4	0.435305	4.39255e-06
chr9:15469058:15469266:clu_26287_NA:ENSG00000164985.14	9425	0.872008	2052.17	269.167	0.000500208	9-15597158-C-T	86139	13	13	0.0147059	1	1.61166e-05	-0.859608	0.196952	0.684432	0.696379	ENSG00000164985.14	11	0.538706	5.39782e-06
chr9:17273866:17298190:clu_26306_NA:ENSG00000044459.14	10215	1.03721	2300.13	363.838	0.000926092	9-17000934-G-C	-134048	104	112	0.126984	1	0.000417083	-0.413083	0.1161	0.875912	0.873786	ENSG00000044459.14	2	0.586022	1.05756e-05
chr9:19063580:19070219:clu_26320_NA:ENSG00000147874.10	9184	1.00302	3593.2	368.105	0.000554679	9-19599858-G-A	496739	133	141	0.159502	1	0.000254554	-0.341728	0.0926163	0.864214	0.863127	ENSG00000147874.10	3	0.5834	5.86599e-06
chr9:19126448:19127419:clu_26322_NA:ENSG00000147872.9	9136	0.952182	406.305	268.807	0.000398886	9-18549777-G-T	-599513	14	15	0.0169683	1	1.13169e-05	-1.00429	0.225947	0.163484	0.166783	ENSG00000147872.9	1	0.255669	4.12038e-05
chr9:19369987:19371756:clu_26334_NA:ENSG00000137145.20	9234	1.02147	25770.2	375.858	4.6768e-05	9-19724594-T-G	494159	29	30	0.0339367	1	1.97328e-05	-0.780879	0.180841	0.693831	0.692084	ENSG00000137145.20	19	0.537327	8.84645e-07
chr9:20365744:20413721:clu_26346_NA:ENSG00000171843.15	7573	0.923386	894.661	248.53	0.00128579	9-20730769-T-A	108226	17	17	0.0192308	1	3.30406e-05	-0.87238	0.207823	0.706629	0.714094	ENSG00000171843.15	5	0.544686	1.62558e-05
chr9:20658459:20658691:clu_26349_NA:ENSG00000188352.12	7625	0.98337	12483.2	351.351	1.27175e-08	9-20658707-T-C	398	324	427	0.483032	1	6.85163e-10	0.434732	0.0688046	0.00039996	0.000184881	ENSG00000188352.12	19	0.000646238	1.54859e-06
chr9:21029398:21031553:clu_26369_NA:ENSG00000188921.13	7575	0.974209	5992.87	313.808	3.90664e-50	9-21031472-C-A	-164	254	311	0.352608	1	1.97077e-65	-1.1394	0.0552753	9.999e-05	3.55583e-45	ENSG00000188921.13	16	9.89092e-44	3.09494e-06
chr9:21802781:21815433:clu_26381_NA:ENSG00000099810.18	7667	0.999728	2496.02	343.618	1.63238e-05	9-21694612-AG-A	-107931	35	35	0.0395928	1	2.29283e-06	-0.815497	0.170132	0.0412959	0.0399654	ENSG00000099810.18	4	0.0877643	8.3247e-06
chr9:21971208:21994139:clu_26383_NA:ENSG00000147889.17	7962	1.02617	768.723	348.036	0.0024488	9-22883872-C-CTT	888571	312	411	0.465596	1	0.000964682	-0.261989	0.0788044	0.842416	0.841773	ENSG00000147889.17	1	0.578377	3.02413e-05
chr9:26884885:26886104:clu_26394_NA:ENSG00000120159.11	8660	1.02458	4031.27	354.234	0.00096442	9-26356924-C-G	-535880	63	78	0.0884354	1	0.000364761	0.544272	0.151433	0.975902	0.978451	ENSG00000120159.11	5	0.61391	5.7288e-06
chr9:26978263:26980571:clu_26401_NA:ENSG00000096872.15	8801	0.954677	4268.77	337.542	1.09369e-06	9-26812051-C-G	-134988	55	65	0.0735294	1	6.96592e-08	-0.887235	0.161557	0.00869913	0.00605165	ENSG00000096872.15	7	0.0167371	3.96833e-06
chr9:26923347:26925825:clu_26398_NA:ENSG00000137055.14	8801	0.9197	1742.81	275.238	0.000578557	9-27771508-A-C	824045	29	34	0.0384615	1	2.4765e-05	-0.60608	0.142094	0.659234	0.669845	ENSG00000137055.14	7	0.530703	8.19093e-06
chr9:27548666:27550650:clu_26423_NA:ENSG00000147894.14	9468	0.9614	4302.15	314.959	1.1731e-08	9-27570350-C-T	-3516	239	297	0.335973	1	6.46916e-11	-0.423326	0.0630968	0.00019998	7.51185e-05	ENSG00000147894.14	8	0.000273364	4.0639e-06
chr9:32489451:32491301:clu_26446_NA:ENSG00000107201.9	9009	0.933607	1055.34	269.372	6.66509e-06	9-33480195-T-TTGAA	953871	84	90	0.102041	1	2.4207e-08	-0.4892	0.0859873	0.0127987	0.0100048	ENSG00000107201.9	5	0.0264609	1.44997e-05
chr9:32552479:32552801:clu_26456_NA:ENSG00000235453.8	8971	0.966374	372.852	289.112	0.00246878	9-32290705-G-T	-260439	15	15	0.0170068	1	0.000295755	-0.864436	0.236825	0.610439	0.61721	ENSG00000235453.8	1	0.511874	4.79887e-05
chr9:32558954:32572881:clu_26457_NA:ENSG00000165264.10	8945	1.01541	3477.32	353.492	0.000147821	9-32405792-T-C	-167392	60	64	0.0723982	1	4.09403e-05	-0.530112	0.127836	0.39866	0.394426	ENSG00000165264.10	5	0.413388	6.39107e-06
chr9:32984857:32985971:clu_26459_NA:ENSG00000137074.18	8571	0.950033	7309.71	351.072	0.000826272	9-32427594-C-G	-597574	146	167	0.189342	1	0.000286534	-0.315412	0.0862135	0.9989	0.997909	ENSG00000137074.18	11	0.618634	2.26688e-06
chr9:33071892:33073596:clu_26467_NA:ENSG00000122692.8	8425	1.0199	4116.65	356.45	0.000258193	9-33146697-CT-C	70038	163	189	0.214773	1	8.36991e-05	0.320723	0.080723	0.649835	0.646274	ENSG00000122692.8	6	0.521581	5.50145e-06
chr9:33177469:33179325:clu_26469_NA:ENSG00000233554.5	8012	1.01822	2521.44	346.453	0.000128047	9-33807035-AGTGTGT-A	640060	12	12	0.0140187	1	2.88479e-05	1.21926	0.288264	0.270573	0.267817	ENSG00000233554.5	4	0.339151	8.91889e-06
chr9:33116113:33120419:clu_26468_NA:ENSG00000086062.12	8008	1.03803	1717.8	350.988	0.000208913	9-32220752-T-A	-946604	323	431	0.488662	1	5.75437e-05	0.27325	0.0672221	0.284172	0.284311	ENSG00000086062.12	3	0.351216	1.4208e-05
chr9:33261169:33262105:clu_26471_NA:ENSG00000107262.18	7790	0.986136	1387.64	310.038	2.19743e-05	9-33393099-G-A	128379	18	21	0.0238095	1	9.63002e-07	0.932663	0.187501	0.0334967	0.0317081	ENSG00000107262.18	5	0.072527	1.41044e-05
chr9:33265147:33266010:clu_26474_NA:ENSG00000086065.13	7789	0.935097	362.332	232.174	0.000544291	9-33016418-T-C	-248461	11	11	0.0124434	1	3.94705e-06	-0.976572	0.208796	0.19598	0.20484	ENSG00000086065.13	3	0.289655	4.2545e-05
chr9:33295427:33301263:clu_26477_NA:ENSG00000086102.18	7707	0.951428	5152.85	342.982	0.000148864	9-33506114-G-GGAAA	215603	68	74	0.0872641	1	3.14563e-05	0.494046	0.11737	0.552345	0.558909	ENSG00000086102.18	12	0.488642	3.23719e-06
chr9:33467516:33467691:clu_26496_NA:ENSG00000165271.16	7510	0.910766	1403.97	261.543	0.000363372	9-33467579-T-C	-6351	164	179	0.202948	1	7.39998e-06	-0.398462	0.0877727	0.431957	0.444928	ENSG00000165271.16	9	0.440859	9.71417e-06
chr9:33886967:33900174:clu_26514_NA:ENSG00000107341.4	7472	1.03613	3010.19	358.065	0.000297594	9-33387605-C-T	-429962	165	197	0.223356	1	0.000102187	0.251987	0.0642245	0.583542	0.575486	ENSG00000107341.4	6	0.494418	8.04554e-06
chr9:33941862:33943420:clu_26520_NA:ENSG00000137073.21	6994	0.890737	4420.65	323.898	7.18778e-06	9-34386322-G-A	337373	15	16	0.0181818	1	4.00437e-07	-0.915554	0.177715	0.0537946	0.0476008	ENSG00000137073.21	14	0.101136	2.77647e-06
chr9:34088508:34089412:clu_26525_NA:ENSG00000198876.12	6858	1.05136	641.886	347.858	0.00276143	9-33188106-A-G	-939293	28	28	0.0316742	1	0.00110738	0.610153	0.185748	0.822118	0.816876	ENSG00000198876.12	2	0.570791	4.01128e-05
chr9:34179240:34199826:clu_26517_NA:ENSG00000165006.13	6843	1.00587	2853.49	332.928	0.000393984	9-34700701-C-T	521696	8	9	0.010181	1	7.88386e-05	1.19915	0.300696	0.670433	0.672796	ENSG00000165006.13	7	0.531535	7.47782e-06
chr9:34336341:34338713:clu_26531_NA:ENSG00000164978.17	6740	1.03214	1431.83	349.046	2.41442e-29	9-34336344-A-G	6838	132	153	0.173077	1	2.03004e-34	-1.03288	0.0768453	9.999e-05	5.18003e-27	ENSG00000164978.17	3	7.52141e-26	1.66408e-05
chr9:34401122:34401666:clu_26538_NA:ENSG00000164970.14	6514	1.03515	1759.55	348.66	0.00163274	9-33651962-G-A	-806608	69	77	0.0871041	1	0.000606436	-0.403337	0.116727	0.939806	0.939752	ENSG00000164970.14	5	0.603716	1.37093e-05
chr9:34611332:34612064:clu_26543_NA:ENSG00000164967.9	6240	1.04393	453.231	335.445	0.000710529	9-34642987-CT-C	30883	33	33	0.0375854	1	0.000171935	0.70161	0.185038	0.255174	0.256168	ENSG00000164967.9	2	0.330859	5.51461e-05
chr9:34618760:34620369:clu_26544_NA:ENSG00000137100.15	6188	0.973815	209.038	280.902	0.000966983	9-35243493-A-G	622970	15	16	0.0180995	1	6.26814e-05	-0.943765	0.233369	0.194781	0.193255	ENSG00000137100.15	1	0.279346	8.85708e-05
chr9:34635858:34636997:clu_26546_NA:ENSG00000147955.16	6185	0.972623	781.332	322.967	0.0044524	9-35409611-A-AAAATAAAT	771802	79	86	0.0977273	1	0.00129615	0.345631	0.106707	0.972103	0.971087	ENSG00000147955.16	3	0.611621	2.35674e-05
chr9:34647961:34648048:clu_26548_NA:ENSG00000213930.11	6198	0.951852	5802.57	317.453	2.17517e-12	9-34631331-G-A	-15258	31	31	0.0352273	1	1.13179e-15	1.51013	0.181101	9.999e-05	3.08985e-08	ENSG00000213930.11	22	1.53646e-07	2.88052e-06
chr9:34660600:34660854:clu_26553_NA:ENSG00000137070.17	6198	1.02383	2815.18	336.451	3.37105e-05	9-34579363-G-A	-71339	38	38	0.0430839	1	4.32643e-06	-0.763692	0.163978	0.0831917	0.0846779	ENSG00000137070.17	9	0.158189	8.17788e-06
chr9:34665767:34678096:clu_26555_NA:ENSG00000230074.1	6202	1.04674	401.913	340.953	0.00164454	9-34206582-T-TA	-459083	13	13	0.0154394	1	0.000530244	-1.17453	0.336304	0.468153	0.461466	ENSG00000230074.1	1	0.449214	6.28919e-05
chr9:34989831:34993200:clu_26563_NA:ENSG00000137094.14	5874	0.991215	301.139	300.264	4.26417e-06	9-35885098-T-TTTTA	895457	17	17	0.0200946	1	6.89723e-08	-1.44315	0.262695	0.00159984	0.0013656	ENSG00000137094.14	1	0.00420629	6.64727e-05
chr9:35062138:35062217:clu_26569_NA:ENSG00000165280.15	5907	0.986528	1000.14	302.773	0.00169082	9-34550832-G-A	-522417	65	67	0.0757919	1	0.000244615	-0.461128	0.124623	0.819018	0.819679	ENSG00000165280.15	5	0.57143	1.96032e-05
chr9:35078343:35078605:clu_26575_NA:ENSG00000221829.9	5888	0.989615	5200.23	343.97	0.000558448	9-35597688-C-T	517672	31	32	0.0361991	1	0.000155601	-0.73764	0.193237	0.945705	0.946326	ENSG00000221829.9	13	0.605846	3.82228e-06
chr9:35095566:35096561:clu_26583_NA:ENSG00000165282.13	5876	0.888756	1644.46	292.482	0.000630926	9-34183568-AC-A	-913033	22	22	0.025	1	4.85371e-05	-0.964157	0.234816	0.685131	0.692904	ENSG00000165282.13	8	0.537454	7.38473e-06
chr9:35102194:35102686:clu_26585_NA:ENSG00000165283.15	5877	1.02148	710.855	359.175	0.000253209	9-35020730-CT-C	-82465	18	18	0.0206897	1	8.71108e-05	-0.908804	0.229308	0.156984	0.157179	ENSG00000165283.15	2	0.246104	3.20701e-05
chr9:35106009:35106252:clu_26586_NA:ENSG00000005238.19	5832	1.00414	3244.56	346.914	0.000121894	9-35980476-A-C	864135	278	349	0.395692	1	2.75542e-05	0.268896	0.0634125	0.324568	0.324712	ENSG00000005238.19	7	0.376282	6.52756e-06
chr9:35548535:35555060:clu_26596_NA:ENSG00000198853.11	6009	1.0035	1750.83	346.913	0.000997271	9-35158850-A-T	-331277	17	17	0.0193182	1	0.000328723	-1.0385	0.286721	0.826717	0.824753	ENSG00000198853.11	4	0.573062	1.20634e-05
chr9:35608509:35608862:clu_26606_NA:ENSG00000107140.15	5983	0.989307	499.637	314.166	0.00177025	9-34773722-G-C	-831583	117	124	0.140271	1	0.000336884	0.389785	0.107811	0.593041	0.59226	ENSG00000107140.15	2	0.501318	3.97278e-05
chr9:35610300:35611804:clu_26607_NA:ENSG00000137101.12	5961	0.939598	1783.71	297.383	1.9449e-09	9-35596110-C-T	-50700	337	436	0.493213	1	1.49228e-12	0.451435	0.0618425	9.999e-05	7.59574e-06	ENSG00000137101.12	7	3.08418e-05	8.83416e-06
chr9:35650415:35650502:clu_26615_NA:ENSG00000137078.8	5966	0.946293	1756.34	318.827	0.000217331	9-35905053-C-A	254103	307	420	0.475113	1	2.55853e-05	0.260588	0.0612031	0.331367	0.343362	ENSG00000137078.8	5	0.386902	9.26714e-06
chr9:35660242:35660401:clu_26616_NA:ENSG00000159884.11	5972	1.03621	1742.05	355.449	9.53013e-11	9-35654280-C-T	-4010	176	196	0.225806	1	2.96515e-12	-0.616316	0.0856604	9.999e-05	9.28677e-08	ENSG00000159884.11	3	4.4415e-07	1.39068e-05
chr9:35684807:35685269:clu_26623_NA:ENSG00000198467.13	5937	0.984687	3110.22	337.725	1.02783e-08	9-35711809-G-T	20789	243	305	0.345023	1	2.4047e-10	0.445484	0.0685996	0.00019998	3.7698e-05	ENSG00000198467.13	7	0.000141807	6.25221e-06
chr9:35736311:35736392:clu_26632_NA:ENSG00000107175.11	5940	0.901339	98.1635	173.771	0.00356636	9-36195242-A-G	462907	15	16	0.0180995	1	6.91253e-06	-0.613697	0.134737	0.337266	0.343944	ENSG00000107175.11	1	0.387333	0.000132336
chr9:35705851:35705962:clu_26627_NA:ENSG00000137076.20	5940	0.908261	1191.71	260.573	0.00156008	9-35085149-A-G	-647246	315	422	0.477376	1	6.78154e-05	-0.280125	0.0695983	0.862714	0.86633	ENSG00000137076.20	8	0.58402	1.12972e-05
chr9:35739800:35739998:clu_26639_NA:ENSG00000070610.14	5966	0.983319	5650.76	339.534	0.000186835	9-36328875-C-T	579647	28	30	0.0339367	1	3.76991e-05	-0.756623	0.181599	0.655634	0.659107	ENSG00000070610.14	13	0.527041	3.42025e-06
chr9:35751412:35751627:clu_26643_NA:ENSG00000107185.9	5966	0.880405	1124.6	286.49	0.00168989	9-35948411-CTGTGTGTG-C	199124	260	323	0.365909	1	0.000162601	0.219359	0.0576348	0.881712	0.878117	ENSG00000107185.9	6	0.5869	1.03189e-05
chr9:35786775:35790156:clu_26645_NA:ENSG00000227388.2	5941	1.0266	592.547	345.322	1.11662e-14	9-35789941-G-A	17778	197	237	0.268707	1	2.92884e-17	-0.653959	0.0740296	9.999e-05	3.2979e-12	ENSG00000227388.2	1	2.18256e-11	3.93024e-05
chr9:35786775:35790156:clu_26645_NA:ENSG00000159899.14	5964	1.03082	6081.99	369.195	1.36973e-15	9-35789941-G-A	-2213	197	237	0.268707	1	2.92884e-17	-0.653959	0.0740296	9.999e-05	3.74458e-12	ENSG00000159899.14	9	2.4647e-11	3.8965e-06
chr9:35810132:35810247:clu_26654_NA:ENSG00000137098.13	5950	1.02947	1509.93	362.57	0.000675098	9-35624214-AAATAAT-A	-188058	234	270	0.305814	1	0.000285042	0.309009	0.0844312	0.629937	0.626711	ENSG00000137098.13	2	0.515163	1.5608e-05
chr9:35829955:35841134:clu_26663_NA:ENSG00000137103.16	5947	0.951736	5222.31	326.667	2.74829e-05	9-35131625-A-G	-682826	25	26	0.0294785	1	2.40754e-06	0.809536	0.169254	0.145585	0.150015	ENSG00000137103.16	13	0.239628	3.19881e-06
chr9:36112476:36116985:clu_26681_NA:ENSG00000122707.11	6308	1.04349	7891.36	377.025	0.000210058	9-36232196-A-T	195763	11	11	0.0124434	1	0.000104612	-1.31384	0.335362	0.80182	0.796898	ENSG00000122707.11	9	0.565824	3.16193e-06
chr9:36136791:36141846:clu_26676_NA:ENSG00000122694.15	6364	1.05332	3178.74	365.095	9.13122e-19	9-36142097-C-G	5561	103	111	0.125566	1	5.03623e-21	0.83598	0.0840825	9.999e-05	4.7591e-16	ENSG00000122694.15	4	4.00824e-15	8.16335e-06
chr9:36199096:36204068:clu_26689_NA:ENSG00000122705.16	6351	1.02289	3921.67	351.295	0.000765896	9-36758129-G-GACAC	567273	43	46	0.0534884	1	0.000263479	0.270489	0.0734895	0.948405	0.948222	ENSG00000122705.16	7	0.606191	5.84754e-06
chr9:36234132:36236832:clu_26694_NA:ENSG00000159921.14	6357	1.034	2711.99	365.933	0.000184342	9-36866073-A-C	589017	93	103	0.11678	1	7.0945e-05	-0.450316	0.112191	0.379362	0.377052	ENSG00000159921.14	4	0.404077	8.85289e-06
chr9:36390616:36400554:clu_26697_NA:ENSG00000137075.17	6687	0.960862	3965.29	326.488	8.79867e-05	9-35799417-A-AAC	-688131	28	29	0.0335648	1	1.02751e-05	0.75792	0.169689	0.308269	0.313005	ENSG00000137075.17	7	0.369528	4.39807e-06
chr9:37002844:37007450:clu_26714_NA:ENSG00000250850.2	7190	1.02535	910.963	363.362	0.00014504	9-37789505-C-T	786808	12	12	0.0135747	1	5.10093e-05	-1.42956	0.349179	0.114389	0.116216	ENSG00000250850.2	1	0.199698	2.54321e-05
chr9:37020801:37033986:clu_26716_NA:ENSG00000196092.12	7168	0.940709	3428.75	323.86	0.000188754	9-37867036-A-C	832851	10	11	0.0125	1	2.47636e-05	1.28925	0.30226	0.50045	0.505916	ENSG00000196092.12	7	0.469108	4.6206e-06
chr9:37084292:37086668:clu_26718_NA:ENSG00000281649.1	7179	0.937477	1868.2	287.006	4.73796e-06	9-36341250-G-A	-738607	111	125	0.141403	1	4.00077e-08	0.437589	0.0781959	0.0145985	0.012146	ENSG00000281649.1	6	0.0313696	8.34785e-06
chr9:37120623:37126312:clu_26719_NA:ENSG00000147905.17	7244	0.982019	6637.11	354.54	0.000271711	9-36218015-T-C	-902524	11	11	0.0124434	1	8.49492e-05	1.14696	0.288946	0.836416	0.839888	ENSG00000147905.17	9	0.577751	2.89503e-06
chr9:37422805:37424845:clu_26728_NA:ENSG00000137106.17	7411	0.988058	3270.41	356.336	5.85194e-05	9-36649947-A-T	-772719	39	42	0.0476191	1	1.51251e-05	-0.773771	0.176698	0.180982	0.178656	ENSG00000137106.17	4	0.266991	6.03592e-06
chr9:37442555:37465215:clu_26721_NA:ENSG00000168795.4	7527	0.964326	378.267	275.512	0.000431276	9-38243615-AT-A	778216	40	40	0.0465116	1	1.62371e-05	-0.711431	0.163066	0.162784	0.163225	ENSG00000168795.4	1	0.251916	4.6855e-05
chr9:37489400:37492657:clu_26730_NA:ENSG00000137054.15	7532	0.932966	333.559	265.341	6.52636e-08	9-37519471-C-CCA	33536	162	182	0.205882	1	1.54162e-11	-0.506894	0.0730572	0.00029997	4.59187e-05	ENSG00000137054.15	1	0.000171134	4.57332e-05
chr9:37529260:37531909:clu_26738_NA:ENSG00000147912.12	7638	1.0249	5575.48	366.619	5.82828e-05	9-36767973-C-T	-808376	18	20	0.0226244	1	1.98406e-05	0.956055	0.221474	0.265973	0.266368	ENSG00000147912.12	6	0.33826	4.14773e-06
chr9:37588932:37592412:clu_26740_NA:ENSG00000175768.12	7680	0.966832	456.31	292.947	0.00399144	9-37343410-A-G	-249232	40	41	0.0464853	1	0.000628405	0.495875	0.14392	0.848015	0.847063	ENSG00000175768.12	1	0.579611	3.92945e-05
chr9:37770739:37776282:clu_26747_NA:ENSG00000165275.9	8011	1.01248	7022.33	353.57	2.22059e-06	9-37871451-A-T	117648	237	288	0.325792	1	3.13697e-07	0.364096	0.0700139	0.0143986	0.0146108	ENSG00000165275.9	8	0.0369211	3.1257e-06
chr9:37860193:37861140:clu_26751_NA:ENSG00000122741.15	7992	0.966865	7381.24	356.548	7.67371e-06	9-38094034-A-C	293532	49	52	0.0588235	1	1.46659e-06	-0.658109	0.134661	0.0621938	0.0614252	ENSG00000122741.15	8	0.124081	2.42952e-06
chr9:37780880:37783914:clu_26741_NA:ENSG00000107371.12	7995	1.02652	3051.98	367.742	7.48347e-10	9-37787849-A-G	-13588	327	440	0.497738	1	6.85537e-11	0.421185	0.0628658	9.999e-05	1.59991e-06	ENSG00000107371.12	3	6.85269e-06	7.62832e-06
chr9:37880748:37881518:clu_26743_NA:ENSG00000122696.13	7596	0.996214	8075.97	387.769	3.83535e-08	9-37885878-A-AC	-18475	110	118	0.135632	1	1.39054e-08	0.572794	0.0989181	0.00039996	0.000319824	ENSG00000122696.13	6	0.00108451	2.53377e-06
chr9:38540849:38542312:clu_26763_NA:ENSG00000273036.2	5868	1.02088	1930.38	344.432	0.000413172	9-38201734-G-T	-343638	28	31	0.0351474	1	0.000109927	0.683363	0.174986	0.542746	0.539879	ENSG00000273036.2	3	0.481883	1.17802e-05
chr9:39140638:39165933:clu_26784_NA:ENSG00000106714.17	3238	0.945962	3724	308.734	1.93181e-05	9-38381794-A-G	-906521	293	364	0.411765	1	7.70376e-07	0.350143	0.0697517	0.0817918	0.0818761	ENSG00000106714.17	16	0.154435	4.36367e-06
chr9:39803859:39809486:clu_26792_NA:ENSG00000278175.3	927	1.01662	458.269	386.09	0.000512138	9-39712564-G-T	-97533	10	10	0.0116279	1	0.000326243	1.22365	0.337651	0.207879	0.202614	ENSG00000278175.3	2	0.288145	4.87411e-05
chr9:41007609:41011617:clu_26810_NA:ENSG00000276291.5	939	0.996069	2320.95	361.85	2.12185e-86	9-41026455-G-A	34206	237	311	0.352194	1	2.34188e-98	1.08164	0.0383419	9.999e-05	1.03918e-82	ENSG00000276291.5	13	8.67174e-81	8.81088e-06
chr9:41165087:41166784:clu_26816_NA:ENSG00000215126.10	854	0.94864	1199.33	342.537	5.06023e-10	9-41137282-G-A	-61979	111	129	0.151408	1	8.63159e-12	-0.662476	0.0942438	9.999e-05	1.29258e-06	ENSG00000215126.10	10	5.58581e-06	1.37247e-05
chr9:62804140:62809768:clu_26864_NA:ENSG00000238113.6	656	1.01008	311.92	375.969	2.36272e-06	9-63546356-T-C	744895	185	225	0.254587	1	7.54065e-07	-0.483624	0.0962587	0.00159984	0.000682096	ENSG00000238113.6	3	0.00221567	6.9651e-05
chr9:63857268:63858467:clu_26884_NA:ENSG00000215548.2	1055	1.00135	169.476	368.325	0.00493647	9-63296420-G-A	-563221	11	12	0.0136364	1	0.00291106	-0.957567	0.319738	0.568543	0.567097	ENSG00000215548.2	1	0.491362	0.000123465
chr9:65288532:65289658:clu_26893_NA:ENSG00000204778.4	328	1.02505	132.968	399.022	2.49712e-16	9-64499430-C-T	-823585	339	338	0.383178	1	7.56132e-17	1.11131	0.127633	9.999e-05	1.50957e-14	ENSG00000204778.4	1	1.14879e-13	0.000173997
chr9:65682857:65690967:clu_26902_NA:ENSG00000147996.16	213	0.942915	708.394	354.039	3.3056e-10	9-65671690-A-T	2885	22	22	0.0251142	1	1.1409e-11	-1.50432	0.215343	9.999e-05	5.72835e-07	ENSG00000147996.16	13	2.54671e-06	2.26054e-05
chr9:66903576:66908238:clu_26911_NA:ENSG00000274349.4	527	1.02787	156.224	377.62	0.000523682	9-67407882-C-T	551456	44	47	0.0554245	1	0.000286305	-0.66726	0.182376	0.0708929	0.0723691	ENSG00000274349.4	1	0.141312	0.000149835
chr9:68230587:68232053:clu_26923_NA:ENSG00000226904.1	3379	1.06385	385.451	357.68	0.000154429	9-68785415-T-G	556764	138	146	0.165158	1	4.77633e-05	-0.46705	0.113641	0.0440956	0.0468792	ENSG00000226904.1	1	0.099778	7.01535e-05
chr9:68268978:68269600:clu_26928_NA:ENSG00000196873.15	3390	1.01459	2640.54	346.615	9.52702e-05	9-68767593-TAAA-T	535590	327	428	0.484884	1	2.04281e-05	0.339111	0.0786792	0.218278	0.216436	ENSG00000196873.15	9	0.298447	8.3873e-06
chr9:68479553:68483865:clu_26938_NA:ENSG00000154330.12	3888	0.983595	1134.3	323.217	0.00112949	9-69130634-G-A	802326	66	68	0.0769231	1	0.000232055	-0.517985	0.139469	0.728527	0.728526	ENSG00000154330.12	4	0.54832	1.70598e-05
chr9:68392473:68465093:clu_26935_NA:ENSG00000229019.1	4338	0.966507	220.511	282.046	0.00405308	9-69232907-T-C	806064	78	79	0.0893665	1	0.000503749	-0.42838	0.122166	0.60184	0.606811	ENSG00000229019.1	1	0.507482	8.11927e-05
chr9:68537493:68545501:clu_26936_NA:ENSG00000181778.4	4748	0.979236	341.797	294.494	0.000107382	9-69244429-G-A	703562	20	21	0.0238095	1	4.47579e-06	0.794483	0.170859	0.0391961	0.0389407	ENSG00000181778.4	2	0.0858777	5.55166e-05
chr9:68547124:68548405:clu_26940_NA:ENSG00000226337.3	4748	1.0246	396.489	335.797	0.00220158	9-68583619-A-G	42583	79	84	0.0950226	1	0.000684224	-0.411274	0.120194	0.572343	0.571465	ENSG00000226337.3	1	0.492695	5.825e-05
chr9:68545624:68546559:clu_26941_NA:ENSG00000234506.5	4779	0.974439	1440.8	324.527	2.63218e-17	9-68558377-C-T	11788	40	40	0.0452489	1	1.33011e-21	1.4906	0.147498	9.999e-05	8.44446e-14	ENSG00000234506.5	5	6.10625e-13	1.28867e-05
chr9:68991257:69008447:clu_26951_NA:ENSG00000107242.17	5188	1.04997	4865.78	366.994	5.45873e-05	9-69490241-G-A	784827	214	249	0.282313	1	1.86192e-05	0.327294	0.0755624	0.214479	0.212881	ENSG00000107242.17	8	0.295453	5.26273e-06
chr9:69065035:69099901:clu_26955_NA:ENSG00000165060.11	6324	1.03519	2573.43	352.101	1.80728e-05	9-68457017-A-G	-578242	219	257	0.291572	1	3.41824e-06	0.356742	0.0757714	0.039996	0.0401596	ENSG00000165060.11	5	0.0880352	9.37507e-06
chr9:69174432:69212548:clu_26956_NA:ENSG00000119139.17	6642	1.02631	4778.19	352.999	0.000214652	9-69219684-A-C	98420	325	430	0.487528	1	6.23493e-05	-0.304061	0.0751623	0.633037	0.63027	ENSG00000119139.17	9	0.51616	4.8682e-06
chr9:69718565:69718650:clu_26967_NA:ENSG00000188647.12	7353	1.00566	5322.23	346.23	0.000148618	9-70666285-C-T	906326	11	11	0.0124434	1	3.42035e-05	1.20889	0.288551	0.540646	0.543963	ENSG00000188647.12	9	0.483301	4.00553e-06
chr9:70344269:70346605:clu_26979_NA:ENSG00000198887.8	7401	0.961647	7083.02	341.505	7.51952e-05	9-69947297-A-G	-311665	291	384	0.434389	1	1.33357e-05	-0.28602	0.064891	0.426857	0.432046	ENSG00000198887.8	16	0.434384	2.47121e-06
chr9:70388005:70412859:clu_26981_NA:ENSG00000119138.4	7249	0.934223	158.161	227.071	0.000171168	9-70196954-A-T	-217670	18	18	0.020362	1	3.95976e-07	-0.950901	0.184496	0.0384962	0.0347836	ENSG00000119138.4	1	0.0784982	9.70576e-05
chr9:71730253:71730705:clu_26991_NA:ENSG00000135048.13	7180	0.856443	1293.39	238.227	0.000169424	9-72697903-A-C	881213	10	11	0.0124717	1	7.27613e-07	-1.00594	0.19993	0.252475	0.26046	ENSG00000135048.13	12	0.33397	7.83999e-06
chr9:71875083:71910634:clu_26997_NA:ENSG00000107362.13	7026	1.03907	2022.21	361.112	5.50881e-05	9-71941892-A-G	30961	16	18	0.020362	1	1.60825e-05	0.808651	0.185256	0.0944906	0.0950256	ENSG00000107362.13	3	0.172178	1.21206e-05
chr9:71947112:71982657:clu_26998_NA:ENSG00000155621.14	7028	1.00542	2625.27	355.253	0.000266356	9-71960258-T-C	48748	96	104	0.117914	1	8.43958e-05	0.380073	0.0957102	0.50095	0.500474	ENSG00000155621.14	4	0.466591	8.11224e-06
chr9:72335497:72336766:clu_27000_NA:ENSG00000225434.2	6625	0.961172	2988.62	324.089	0.000265121	9-71800430-C-CT	-505000	150	169	0.194253	1	3.82372e-05	0.357952	0.0859826	0.563144	0.565659	ENSG00000225434.2	7	0.490878	5.84381e-06
chr9:72360787:72363470:clu_27002_NA:ENSG00000107372.12	6616	1.00762	3122.94	352.497	0.000329763	9-72375043-GT-G	9808	55	61	0.0694761	1	0.000101455	-0.506859	0.129125	0.643136	0.639752	ENSG00000107372.12	5	0.519557	6.88427e-06
chr9:72901280:72905958:clu_27015_NA:ENSG00000165092.12	6677	0.912961	116.689	206.168	0.0096771	9-72255754-G-T	-824688	61	62	0.0701357	1	0.000248346	-0.390686	0.105699	0.70473	0.71322	ENSG00000165092.12	1	0.544377	0.000118238
chr9:73151924:73158522:clu_27016_NA:ENSG00000135046.13	6627	1.04438	1047.2	339.715	0.000174957	9-73348513-TTG-T	196756	251	296	0.335253	1	3.49983e-05	-0.298343	0.0713043	0.151485	0.151994	ENSG00000135046.13	3	0.241249	2.39116e-05
chr9:74803886:74808034:clu_27029_NA:ENSG00000119121.21	7921	0.9752	15460.7	346.928	0.000114719	9-75643290-T-C	755196	27	27	0.0306122	1	2.56588e-05	0.883674	0.207577	0.837616	0.836765	ENSG00000119121.21	24	0.576757	1.20509e-06
chr9:74998776:74999730:clu_27036_NA:ENSG00000156017.12	8122	1.01527	2099.89	344.322	9.37008e-05	9-75249088-C-T	220665	141	156	0.17931	1	1.87956e-05	-0.421774	0.0974239	0.169483	0.172976	ENSG00000156017.12	3	0.261626	1.05771e-05
chr9:75069102:75069895:clu_27042_NA:ENSG00000106733.20	8121	0.957676	10672.7	332.39	1.70216e-55	9-75069774-A-C	-18443	280	355	0.401584	1	1.57608e-68	0.986144	0.0462681	9.999e-05	2.5962e-49	ENSG00000106733.20	18	8.26683e-48	1.60981e-06
chr9:75137616:75146683:clu_27047_NA:ENSG00000134996.11	8120	1.0592	3918.24	362.132	5.2441e-07	9-75136547-T-C	48004	188	216	0.244344	1	8.39563e-08	-0.416394	0.0763142	0.00109989	0.0013863	ENSG00000134996.11	5	0.00426644	6.77792e-06
chr9:76107351:76134109:clu_27054_NA:ENSG00000099139.13	9117	1.01313	10765.2	364.915	0.000227729	9-76117542-C-T	226898	22	22	0.0248869	1	8.79101e-05	0.872301	0.220224	0.912009	0.911836	ENSG00000099139.13	10	0.595585	2.04457e-06
chr9:76388656:76392418:clu_27062_NA:ENSG00000135002.11	9010	1.04654	1513.88	361.953	0.00109743	9-75494579-G-A	-899938	16	16	0.0180995	1	0.000488162	-0.862572	0.245387	0.79912	0.796907	ENSG00000135002.11	2	0.565824	1.66847e-05
chr9:76460177:76500916:clu_27064_NA:ENSG00000187210.12	8993	1.02747	4041.01	369.692	3.84505e-05	9-76324738-G-T	-95112	28	28	0.0316742	1	1.35302e-05	0.879234	0.199625	0.134287	0.134981	ENSG00000187210.12	3	0.223022	5.78402e-06
chr9:77382087:77403236:clu_27098_NA:ENSG00000197969.11	8008	0.893039	3258.49	294.284	0.000415487	9-77092021-T-G	-85332	53	57	0.0644796	1	2.87813e-05	-0.58908	0.139256	0.770923	0.778899	ENSG00000197969.11	13	0.561955	3.81349e-06
chr9:77728667:77794463:clu_27106_NA:ENSG00000156052.10	7483	0.9206	865.745	251.141	0.00033819	9-77520561-C-CTTAT	-510897	28	31	0.0350679	1	4.2655e-06	-0.698052	0.149785	0.281772	0.290581	ENSG00000156052.10	4	0.355753	1.65646e-05
chr9:78236603:78240023:clu_27112_NA:ENSG00000148019.12	7085	0.883525	2764.4	281.588	1.46396e-10	9-78236434-G-C	372	267	319	0.36086	1	8.2294e-15	0.587982	0.072939	0.00019998	2.35054e-06	ENSG00000148019.12	13	9.91571e-06	4.27006e-06
chr9:78328188:78328981:clu_27122_NA:ENSG00000135069.13	7068	1.03014	2963.73	370.652	0.000355731	9-78802912-G-C	505769	153	172	0.195455	1	0.000163473	-0.348829	0.091685	0.642336	0.638975	ENSG00000135069.13	4	0.519364	7.97376e-06
chr9:79649858:79652590:clu_27127_NA:ENSG00000106829.18	7761	0.916477	8105.78	315.04	4.58071e-05	9-79287067-A-G	-284706	132	145	0.164027	1	3.04427e-06	0.425687	0.0899406	0.344466	0.351116	ENSG00000106829.18	21	0.38977	1.7325e-06
chr9:81685896:81687334:clu_27143_NA:ENSG00000196781.14	7009	1.01544	7063.75	359.432	0.000826161	9-81512604-C-T	-176701	319	425	0.480769	1	0.000337428	0.26002	0.0719278	0.9957	0.996972	ENSG00000196781.14	11	0.618476	3.14649e-06
chr9:83372955:83389604:clu_27153_NA:ENSG00000172159.15	7947	1.02532	4546.97	363.757	0.000172034	9-83136713-TC-T	-401833	13	15	0.0170068	1	6.2426e-05	1.08759	0.268866	0.540946	0.530738	ENSG00000172159.15	5	0.478297	5.09482e-06
chr9:83641591:83643429:clu_27159_NA:ENSG00000148057.15	8160	0.926263	2061.52	321.39	0.000730962	9-83234543-T-C	-388506	172	204	0.230769	1	0.00012835	-0.300507	0.0777261	0.80022	0.801608	ENSG00000148057.15	4	0.566997	7.15704e-06
chr9:83666433:83669185:clu_27155_NA:ENSG00000135018.13	8286	0.993542	2608.75	341.759	0.000782761	9-82853251-A-G	-854952	194	227	0.256787	1	0.000221792	-0.287854	0.0772599	0.873713	0.871714	ENSG00000135018.13	4	0.585434	7.75241e-06
chr9:83753359:83780382:clu_27165_NA:ENSG00000165113.12	8068	1.02173	9150.91	377.981	1.56053e-05	9-83765321-C-A	-64195	25	26	0.0294118	1	6.30473e-06	0.929777	0.203228	0.125587	0.126282	ENSG00000165113.12	9	0.212468	2.49392e-06
chr9:83859371:83867684:clu_27172_NA:ENSG00000165115.14	8016	0.988304	9705.52	342.363	9.31823e-08	9-83093286-G-A	-828179	9	9	0.010181	1	4.48341e-09	1.76077	0.293788	0.00139986	0.000986012	ENSG00000165115.14	15	0.00311779	2.03612e-06
chr9:83944989:83955381:clu_27183_NA:ENSG00000165118.14	8028	0.990165	532.099	314.224	0.00155882	9-83152735-T-TAC	-804251	224	254	0.2875	1	0.000286193	-0.278004	0.0759818	0.566643	0.568566	ENSG00000165118.14	1	0.491755	3.74461e-05
chr9:83978452:83980119:clu_27187_NA:ENSG00000165119.20	8052	1.0182	8526.42	375.324	2.11437e-83	9-83980155-C-T	-461	218	247	0.279412	1	1.36305e-91	-1.39937	0.0525877	9.999e-05	6.60116e-81	ENSG00000165119.20	10	5.26642e-79	2.63725e-06
chr9:83981004:83999709:clu_27191_NA:ENSG00000178966.16	8051	1.01592	1754.22	359.767	9.07706e-06	9-83846180-G-C	-134531	229	262	0.296591	1	1.97949e-06	-0.393082	0.081479	0.0132987	0.0146885	ENSG00000178966.16	2	0.0370917	1.26957e-05
chr9:85592704:85596362:clu_27204_NA:ENSG00000135049.15	7301	0.970343	7194.28	327.63	0.000164752	9-86417492-T-A	675463	201	232	0.262557	1	2.32799e-05	-0.305241	0.0713221	0.70133	0.705928	ENSG00000135049.15	20	0.54216	2.53292e-06
chr9:85816263:85822880:clu_27219_NA:ENSG00000165121.11	7376	0.976823	2518.88	330.892	0.000163546	9-85331430-A-G	-473929	111	131	0.148526	1	2.53147e-05	0.394436	0.0925855	0.342166	0.348868	ENSG00000165121.11	5	0.388838	7.45147e-06
chr9:85976735:85977363:clu_27228_NA:ENSG00000135040.15	7473	0.90784	4807.37	321.213	1.06443e-05	9-86741851-C-T	800705	34	34	0.0385487	1	5.90793e-07	-0.940289	0.185326	0.0717928	0.0681054	ENSG00000135040.15	12	0.135053	2.79432e-06
chr9:86035625:86036348:clu_27238_NA:ENSG00000135052.16	7526	0.959468	1564.04	318.107	0.000433243	9-86170121-G-GC	69948	72	74	0.0837104	1	6.0633e-05	-0.536895	0.132495	0.50005	0.512115	ENSG00000135052.16	4	0.471164	1.10779e-05
chr9:86266191:86272007:clu_27241_NA:ENSG00000135070.14	7649	0.94962	450.702	306.03	0.000810102	9-86750707-G-A	467605	125	140	0.158371	1	9.9537e-05	-0.338057	0.0860177	0.322768	0.330137	ENSG00000135070.14	1	0.379201	3.66942e-05
chr9:86299272:86301276:clu_27243_NA:ENSG00000083223.17	7592	0.986664	12207.7	341.737	1.48824e-22	9-86298196-T-C	-56258	301	399	0.452273	1	6.34104e-27	0.687719	0.0595538	9.999e-05	3.15008e-18	ENSG00000083223.17	24	2.98558e-17	1.60702e-06
chr9:87499139:87604954:clu_27259_NA:ENSG00000196730.12	8912	0.851929	4010.43	287.027	1.8352e-06	9-87577536-G-A	80308	23	24	0.0272727	1	1.03904e-08	-0.899464	0.15393	0.0218978	0.0160424	ENSG00000196730.12	19	0.0401475	2.46296e-06
chr9:87726398:87727594:clu_27270_NA:ENSG00000135047.14	9166	1.00113	4057.67	339.637	0.000167788	9-88658092-ACC-A	932573	34	34	0.0384615	1	3.32093e-05	0.798786	0.190346	0.494651	0.493283	ENSG00000135047.14	6	0.463388	5.15207e-06
chr9:87969919:87970568:clu_27276_NA:ENSG00000156345.17	9368	1.02573	1227.73	371.836	0.000181094	9-88275464-C-T	300711	12	12	0.0135747	1	7.94371e-05	1.40999	0.353733	0.191081	0.189419	ENSG00000156345.17	1	0.276483	1.89005e-05
chr9:88418951:88426382:clu_27282_NA:ENSG00000106723.16	9013	0.971206	5604.71	344.895	0.000190822	9-88081143-T-G	-307276	11	12	0.0135747	1	4.44333e-05	0.978042	0.236973	0.667733	0.668851	ENSG00000106723.16	7	0.530405	3.26417e-06
chr9:88991695:89001054:clu_27289_NA:ENSG00000213694.3	8651	0.991317	318.403	266.862	0.0012197	9-88825538-C-A	-165909	41	41	0.0464853	1	5.70197e-05	-0.64862	0.159479	0.321068	0.326107	ENSG00000213694.3	1	0.376824	6.28969e-05
chr9:89332986:89334560:clu_27292_NA:ENSG00000187742.14	8203	1.00278	7559.02	336.442	0.000260639	9-90189764-C-T	871258	85	91	0.102941	1	5.20303e-05	0.356099	0.0870814	0.862914	0.859975	ENSG00000187742.14	15	0.582408	2.78547e-06
chr9:89386105:89386367:clu_27301_NA:ENSG00000187764.11	8454	0.75299	1153.75	224.931	8.44089e-10	9-89383206-G-A	-114924	228	281	0.317873	1	8.85606e-17	-0.509994	0.0587156	0.00059994	3.23369e-05	ENSG00000187764.11	22	0.000122402	4.48114e-06
chr9:89605174:89605432:clu_27318_NA:ENSG00000130222.10	8495	1.03921	1432.61	363.253	2.25872e-06	9-89778840-C-T	173827	45	46	0.0520362	1	4.5922e-07	0.850192	0.16591	0.00209979	0.00253649	ENSG00000130222.10	2	0.00752857	1.71183e-05
chr9:90802039:90843858:clu_27328_NA:ENSG00000165025.14	8511	0.963618	3987.87	302.394	3.52369e-29	9-90801885-C-T	98	13	13	0.0147059	1	3.00627e-39	2.95516	0.202323	9.999e-05	1.14394e-24	ENSG00000165025.14	12	1.50725e-23	4.42971e-06
chr9:91214425:91217277:clu_27343_NA:ENSG00000148090.11	8814	0.952619	7547.86	359.756	6.20488e-08	9-91216439-GACACAC-G	-145474	131	151	0.172374	1	6.6298e-09	-0.49542	0.0836308	0.00169983	0.000686424	ENSG00000148090.11	10	0.00222873	2.22254e-06
chr9:91410906:91423640:clu_27346_NA:ENSG00000165030.3	8612	0.997909	688.529	311.232	0.000984404	9-90748170-G-C	-675692	72	74	0.0839002	1	0.000146837	-0.499409	0.130323	0.492151	0.493447	ENSG00000165030.3	2	0.463388	2.99399e-05
chr9:92068098:92080016:clu_27356_NA:ENSG00000090054.13	7773	0.938333	1585.52	266.263	2.02319e-09	9-92116664-T-A	1280	79	87	0.0984163	1	8.02064e-14	0.931556	0.120442	0.00019998	7.17417e-06	ENSG00000090054.13	10	2.91953e-05	9.87734e-06
chr9:92223489:92229001:clu_27362_NA:ENSG00000196305.17	7702	0.906789	1006.06	219.38	0.00104243	9-93219096-G-T	925340	41	44	0.0497738	1	6.75821e-06	-0.574302	0.12595	0.677032	0.689042	ENSG00000196305.17	15	0.536458	1.32802e-05
chr9:92337629:92345699:clu_27383_NA:ENSG00000188312.13	7709	1.02144	2334.46	346.657	4.43701e-05	9-93214313-A-T	888829	164	181	0.205215	1	8.28738e-06	-0.418949	0.0927994	0.0879912	0.0928181	ENSG00000188312.13	4	0.169153	9.76427e-06
chr9:92300016:92301551:clu_27377_NA:ENSG00000198000.11	7709	0.980745	4705.69	304.997	1.86659e-09	9-92272870-A-C	-52766	216	269	0.305046	1	2.67252e-12	0.520183	0.0721392	9.999e-05	1.10793e-05	ENSG00000198000.11	17	4.40502e-05	4.05996e-06
chr9:92638280:92640710:clu_27393_NA:ENSG00000127080.9	7770	0.97243	1994.31	324.002	0.00154816	9-92866692-G-A	196427	12	12	0.0136054	1	0.000350893	-1.11658	0.309771	0.956404	0.956915	ENSG00000127080.9	6	0.607808	9.22501e-06
chr9:92729236:92764505:clu_27399_NA:ENSG00000185963.13	7817	0.957457	464.351	272.385	0.00114776	9-93647888-C-CAA	883076	32	35	0.0404157	1	6.20006e-05	-0.592797	0.146487	0.431957	0.434529	ENSG00000185963.13	2	0.43528	3.6963e-05
chr9:92875059:92877890:clu_27409_NA:ENSG00000127081.13	7749	1.03705	2180.19	350.097	0.000236034	9-91908689-C-T	-969349	13	13	0.0147059	1	6.49474e-05	-1.18078	0.292603	0.384862	0.3844	ENSG00000127081.13	4	0.407705	1.11502e-05
chr9:93022389:93029874:clu_27411_NA:ENSG00000127084.17	7827	1.04685	2134.59	353.838	0.000205399	9-92598745-G-GT	-348706	157	178	0.207944	1	6.04509e-05	0.313123	0.0772586	0.335366	0.332897	ENSG00000127084.17	5	0.381083	1.18476e-05
chr9:93107816:93110568:clu_27413_NA:ENSG00000165233.17	7575	1.03861	620.655	347.3	3.01753e-11	9-93115165-C-T	18947	89	97	0.109977	1	4.23234e-13	-0.735647	0.0982252	9.999e-05	9.26554e-09	ENSG00000165233.17	2	4.78434e-08	3.94154e-05
chr9:93131541:93134143:clu_27422_NA:ENSG00000131669.9	7515	1.03105	1142.74	346.452	0.000821777	9-93903197-C-CAGGTGGGGGT	768909	188	216	0.246014	1	0.000259224	0.30665	0.0832173	0.59514	0.595406	ENSG00000131669.9	3	0.503102	2.07573e-05
