## Supplementary Tables for "Atlas of glomerular disease-specific genetic effects on blood transcriptome" (part 37 of 73)

### Sheet: TableS20_sQTL_CFadj_MN (continued)
Table S20. Summary Statistics for the splicing QTL mapping in MN with cell fraction adjustments.
chr9:93437866:93438627:clu_27435_NA:ENSG00000227603.1	7655	1.01747	1253.49	356.607	1.98027e-06	9-93428436-C-T	-8685	144	165	0.186652	1	3.08584e-07	-0.519957	0.0999226	0.00229977	0.00221591	ENSG00000227603.1	2	0.00662855	1.78837e-05
chr9:93505816:93515667:clu_27441_NA:ENSG00000048828.16	7656	0.977804	7034.99	343.146	6.61855e-05	9-93566485-C-T	114763	21	21	0.0237557	1	1.20093e-05	0.764049	0.172416	0.378962	0.383161	ENSG00000048828.16	16	0.407105	2.67988e-06
chr9:93450599:93450945:clu_27439_NA:ENSG00000188938.15	7655	0.988053	4307.68	346.864	8.19667e-11	9-93451009-A-G	-2583	60	63	0.071267	1	1.33987e-12	0.989905	0.135305	9.999e-05	4.23776e-07	ENSG00000188938.15	8	1.90502e-06	4.58241e-06
chr9:93675022:93675680:clu_27468_NA:ENSG00000197724.10	8035	0.87833	1169.43	223.585	0.000222225	9-92817039-C-T	-759368	134	148	0.167421	1	5.14559e-07	-0.445625	0.0873506	0.274873	0.284899	ENSG00000197724.10	15	0.351523	9.81078e-06
chr9:94101751:94104275:clu_27469_NA:ENSG00000158079.14	8274	1.01077	1160.58	348.349	0.000831721	9-93853483-ATGTG-A	-177311	235	268	0.303695	1	0.000273317	0.289056	0.0787407	0.622138	0.614552	ENSG00000158079.14	2	0.510905	1.87753e-05
chr9:94278845:94292341:clu_27474_NA:ENSG00000175787.16	7791	0.944114	458.483	281.84	0.00147937	9-93754682-C-T	-504629	37	38	0.0430839	1	0.000118613	-0.623345	0.160402	0.510449	0.520233	ENSG00000175787.16	2	0.474125	3.51308e-05
chr9:94374927:94415158:clu_27479_NA:ENSG00000148110.15	7454	0.974769	2802.46	329.89	3.18989e-05	9-94265030-T-TTG	-109521	19	19	0.021542	1	3.24405e-06	-1.04819	0.222105	0.0909909	0.0918975	ENSG00000148110.15	8	0.167885	6.63524e-06
chr9:94801002:94923986:clu_27488_NA:ENSG00000148120.16	7295	1.0292	8154.42	366.575	0.000274315	9-95520611-T-C	793910	203	232	0.262443	1	0.000112349	0.335181	0.0859488	0.887711	0.887838	ENSG00000148120.16	12	0.589339	2.88687e-06
chr9:95101850:95107066:clu_27496_NA:ENSG00000158169.12	7418	1.0286	4054.76	375.872	8.38492e-05	9-94661473-GTTATTTTATT-G	-765323	137	152	0.177986	1	3.73887e-05	-0.444523	0.106641	0.275772	0.27537	ENSG00000158169.12	6	0.344866	5.79139e-06
chr9:95469931:95476034:clu_27506_NA:ENSG00000185920.15	7235	1.00806	5552.51	371.18	0.00028766	9-95619725-A-C	102668	279	344	0.390023	1	0.000130638	0.313775	0.0812517	0.792221	0.795184	ENSG00000185920.15	8	0.565318	3.87918e-06
chr9:96004701:96012225:clu_27519_NA:ENSG00000182150.15	6725	1.01129	6436.26	373.486	6.51717e-05	9-94888012-ATGTT-A	-987689	43	44	0.0497738	1	2.67561e-05	0.697142	0.164138	0.340466	0.337228	ENSG00000182150.15	8	0.383923	3.3931e-06
chr9:95870441:95874980:clu_27513_NA:ENSG00000175611.11	6724	1.03891	1817.7	351.326	1.46059e-07	9-95840724-G-T	-35253	237	276	0.3125	1	1.19193e-08	-0.442742	0.0760917	0.00019998	0.000189447	ENSG00000175611.11	3	0.000661879	1.34755e-05
chr9:96251485:96252803:clu_27528_NA:ENSG00000130948.9	7015	1.00444	1331.62	355.079	0.00299403	9-96130544-T-C	-171608	26	30	0.0339367	1	0.00136655	-0.727763	0.225763	0.980802	0.981376	ENSG00000130948.9	2	0.615042	1.59254e-05
chr9:96321341:96324091:clu_27533_NA:ENSG00000130958.11	7090	1.00781	6235.7	356.892	2.39145e-05	9-96322104-G-A	-61606	13	15	0.0170068	1	5.48786e-06	1.08214	0.234967	0.131887	0.136002	ENSG00000130958.11	10	0.223944	3.45055e-06
chr9:96394942:96398164:clu_27536_NA:ENSG00000165244.6	7128	1.0453	1900.64	353.749	0.00106725	9-95431352-C-CATCTATCT	-986977	141	153	0.173469	1	0.000406295	0.334819	0.0939164	0.858214	0.858679	ENSG00000165244.6	3	0.582395	1.32239e-05
chr9:96488274:96489982:clu_27543_NA:ENSG00000130956.13	7123	0.857029	781.363	238.382	0.000195993	9-95596458-G-A	-853743	113	127	0.143665	1	9.38844e-07	-0.339014	0.0680833	0.189881	0.197083	ENSG00000130956.13	8	0.282939	1.30219e-05
chr9:96509789:96522506:clu_27545_NA:ENSG00000081377.16	6974	1.03142	2712.21	344.78	0.000145872	9-95683251-A-G	-936579	320	430	0.487528	1	3.22047e-05	0.292988	0.0696967	0.309469	0.312125	ENSG00000081377.16	5	0.369171	8.7591e-06
chr9:96651712:96654705:clu_27550_NA:ENSG00000158122.11	6941	1.02939	3528.11	372.62	0.000478308	9-97562278-T-C	906975	185	213	0.241497	1	0.000235775	-0.284879	0.0767906	0.810319	0.806825	ENSG00000158122.11	5	0.56833	6.67761e-06
chr9:96760477:96763118:clu_27554_NA:ENSG00000081386.12	6870	0.997484	1960.44	336.507	0.000779064	9-97541477-C-G	763348	15	15	0.0169683	1	0.000196867	-0.983198	0.261714	0.784622	0.783797	ENSG00000081386.12	5	0.563124	1.04958e-05
chr9:96903108:96918643:clu_27558_NA:ENSG00000196597.11	6774	1.00487	5063.99	353.762	5.86191e-05	9-96694379-A-T	-181244	10	10	0.0113895	1	1.41091e-05	1.55857	0.354633	0.255374	0.254714	ENSG00000196597.11	9	0.329688	4.19554e-06
chr9:96972948:97013734:clu_27564_NA:ENSG00000196312.12	6667	0.968167	4769.64	334.875	2.25909e-05	9-96951313-A-T	-62287	12	13	0.0147392	1	2.51766e-06	1.12311	0.235282	0.110789	0.111203	ENSG00000196312.12	11	0.193143	3.78246e-06
chr9:97290665:97290854:clu_27581_NA:ENSG00000254633.1	6661	1.0029	2318.22	334.631	0.000162838	9-97884567-A-ATTT	608001	15	15	0.0172811	1	2.79514e-05	1.09437	0.258284	0.308369	0.313084	ENSG00000254633.1	6	0.369528	9.08741e-06
chr9:97362441:97364051:clu_27596_NA:ENSG00000197816.13	6679	0.967176	9234.01	357.303	4.99142e-06	9-97573371-A-G	266010	278	342	0.387755	1	9.1758e-07	0.371064	0.0744497	0.0505949	0.0505304	ENSG00000197816.13	18	0.106026	1.94484e-06
chr9:97432238:97439245:clu_27601_NA:ENSG00000196116.7	6823	0.80964	1242.39	279.977	0.000389446	9-98376738-T-C	964788	68	71	0.0803167	1	1.63704e-05	-0.382637	0.087741	0.452155	0.483983	ENSG00000196116.7	9	0.459152	6.13894e-06
chr9:97569037:97591291:clu_27606_NA:ENSG00000136842.13	6964	0.826359	726.73	256.1	1.98784e-05	9-97575029-G-A	73849	314	400	0.452489	1	5.96921e-08	0.384646	0.06967	0.0405959	0.0319096	ENSG00000136842.13	6	0.0728274	1.16595e-05
chr9:97625997:97627398:clu_27611_NA:ENSG00000136925.14	7247	0.966806	2959.84	339.48	0.000357354	9-98189123-C-G	555548	21	21	0.0237557	1	8.2213e-05	0.919269	0.231114	0.662834	0.666731	ENSG00000136925.14	6	0.529417	6.05711e-06
chr9:97641662:97643204:clu_27614_NA:ENSG00000136937.12	7246	1.00436	3908.8	341.87	0.000370614	9-98035772-A-G	402146	26	27	0.030543	1	9.09517e-05	-0.739689	0.187143	0.760124	0.763736	ENSG00000136937.12	9	0.558357	5.4235e-06
chr9:97675587:97682200:clu_27623_NA:ENSG00000136936.10	7323	0.962656	3027.67	319.47	0.000838168	9-98321805-G-A	624448	212	246	0.278281	1	0.000145808	0.260024	0.0678229	0.930807	0.926275	ENSG00000136936.10	7	0.599996	5.8085e-06
chr9:97910616:97913401:clu_27628_NA:ENSG00000136932.13	7371	1.0163	5635.61	346.748	3.20201e-05	9-97796811-C-T	-125759	273	316	0.358491	1	5.65077e-06	0.336904	0.0732544	0.161184	0.159331	ENSG00000136932.13	9	0.247802	3.95834e-06
chr9:97936264:97938058:clu_27635_NA:ENSG00000136929.12	7410	0.919895	178.253	218.857	0.000209072	9-98446567-G-T	501711	41	44	0.0497738	1	3.46629e-07	-0.595138	0.114879	0.0534947	0.0491806	ENSG00000136929.12	1	0.103824	8.01767e-05
chr9:98005153:98011271:clu_27632_NA:ENSG00000136938.8	7484	1.02816	710.598	338.336	0.000230909	9-97806192-CAT-C	-177169	43	47	0.0531674	1	4.71769e-05	-0.691699	0.16818	0.143686	0.141937	ENSG00000136938.8	2	0.2304	3.29847e-05
chr9:98060997:98076918:clu_27642_NA:ENSG00000095380.10	7605	0.977242	2075.61	319.138	0.000270581	9-98207468-T-C	150729	29	30	0.0339367	1	3.41625e-05	-0.727451	0.173624	0.438156	0.441033	ENSG00000095380.10	5	0.439512	9.05997e-06
chr9:98109984:98110069:clu_27640_NA:ENSG00000106785.14	7592	0.971243	5285.62	350.269	1.4256e-11	9-98110172-G-A	-9040	49	59	0.0668934	1	2.19938e-13	-0.989817	0.13047	9.999e-05	1.22205e-07	ENSG00000106785.14	8	5.77611e-07	3.46182e-06
chr9:98132301:98133038:clu_27648_NA:ENSG00000106789.12	7528	0.930806	1194.13	263.359	0.000287341	9-98918820-C-T	726180	10	10	0.0114155	1	5.54888e-06	-1.32544	0.287947	0.317768	0.323585	ENSG00000106789.12	6	0.375817	1.26384e-05
chr9:98213218:98220833:clu_27656_NA:ENSG00000095383.19	7444	0.966794	5678.42	311.938	7.68276e-19	9-98218410-C-CA	-37311	283	353	0.399321	1	1.94496e-24	-0.643424	0.0591005	9.999e-05	1.32598e-14	ENSG00000095383.19	15	1.0115e-13	3.15704e-06
chr9:98784876:98790104:clu_27665_NA:ENSG00000165138.17	6745	0.994229	7712.21	363.13	6.87147e-05	9-99107744-T-G	310779	9	9	0.010181	1	2.18012e-05	-1.68294	0.391839	0.412459	0.414211	ENSG00000165138.17	9	0.425035	2.63029e-06
chr9:98808069:98823256:clu_27666_NA:ENSG00000119514.6	6735	0.875236	1323.11	282.234	0.000833378	9-98294430-G-A	-513269	10	10	0.0113122	1	5.27191e-05	1.40777	0.344527	0.710429	0.718977	ENSG00000119514.6	6	0.54633	8.5241e-06
chr9:99144888:99146485:clu_27676_NA:ENSG00000106799.12	6500	0.91666	1898.49	323.997	0.000163522	9-98589874-C-G	-514164	40	44	0.0498866	1	2.075e-05	-0.702658	0.163165	0.29567	0.306168	ENSG00000106799.12	5	0.366791	7.40406e-06
chr9:99218836:99220979:clu_27678_NA:ENSG00000119523.9	6265	1.03603	1968.96	359.536	5.78039e-05	9-98272701-G-A	-949255	10	11	0.0124434	1	1.62782e-05	1.24138	0.284571	0.0980902	0.0978329	ENSG00000119523.9	3	0.175896	1.22955e-05
chr9:99906706:99915178:clu_27682_NA:ENSG00000136874.10	5341	1.04161	1679.34	357.259	0.000962922	9-100406153-G-A	499520	147	172	0.19457	1	0.000385705	-0.323867	0.0904881	0.792421	0.789339	ENSG00000136874.10	4	0.564361	1.47455e-05
chr9:100020731:100022042:clu_27688_NA:ENSG00000023318.7	5419	1.02268	542.713	360.92	0.00776453	9-100823420-A-ATTATTTAT	724380	29	29	0.0328798	1	0.00439962	0.519461	0.18139	0.984202	0.98471	ENSG00000023318.7	2	0.615891	4.22172e-05
chr9:100298010:100300568:clu_27702_NA:ENSG00000119509.12	5422	0.865059	1150.13	276.601	0.000142324	9-99309044-T-C	-790212	11	11	0.0124434	1	3.32357e-06	-1.02171	0.216731	0.190881	0.204067	ENSG00000119509.12	11	0.289227	9.26208e-06
chr9:100308681:100310299:clu_27696_NA:ENSG00000136891.13	5708	0.856463	2214.19	312.824	0.000552828	9-100113558-T-TTTTG	-239381	19	19	0.021542	1	7.21196e-05	-0.926341	0.231019	0.753425	0.760096	ENSG00000136891.13	11	0.557179	4.58003e-06
chr9:100427393:100441906:clu_27708_NA:ENSG00000066697.14	5763	1.00145	1167.53	344.541	0.000187103	9-100653950-T-TAAA	226794	45	47	0.0538991	1	4.30152e-05	-0.761534	0.184168	0.194781	0.195684	ENSG00000066697.14	3	0.281815	1.79304e-05
chr9:100442356:100450557:clu_27709_NA:ENSG00000241697.4	5838	0.963692	322.118	318.866	0.0103259	9-101224307-T-G	751194	26	26	0.0294118	1	0.00350744	-0.599717	0.204243	0.967603	0.967216	ENSG00000241697.4	1	0.610451	5.48607e-05
chr9:101400010:101407929:clu_27714_NA:ENSG00000136870.10	8685	0.907273	1179.99	289.485	0.00073747	9-101067233-C-CAA	-331640	14	14	0.0160183	1	5.51736e-05	-0.938052	0.230192	0.612939	0.624077	ENSG00000136870.10	4	0.514378	1.13511e-05
chr9:101540975:101544767:clu_27717_NA:ENSG00000155827.11	8811	0.955562	874.179	303.654	0.00110618	9-102446480-T-C	912629	17	18	0.020362	1	0.00014174	-0.929111	0.241889	0.632737	0.639504	ENSG00000155827.11	3	0.519522	1.94595e-05
chr9:104134575:104138018:clu_27738_NA:ENSG00000136824.18	9743	0.974092	1824.65	328.377	0.00124827	9-104066607-AAGAGACTG-A	-27653	18	19	0.021542	1	0.000294327	-0.825604	0.226107	0.90201	0.902153	ENSG00000136824.18	4	0.593423	1.01596e-05
chr9:104753064:104754551:clu_27742_NA:ENSG00000136783.9	9090	0.954894	236.604	245.507	0.00755532	9-105056708-T-C	309020	13	13	0.0147059	1	0.000527957	-0.850038	0.243309	0.843516	0.845253	ENSG00000136783.9	1	0.579246	7.1673e-05
chr9:104769021:104770849:clu_27744_NA:ENSG00000165028.11	9062	1.0447	865.926	365.253	0.000482272	9-103939325-A-C	-824832	195	231	0.261312	1	0.000205756	0.325434	0.086891	0.323168	0.320535	ENSG00000165028.11	1	0.374009	2.89548e-05
chr9:104798598:104799819:clu_27752_NA:ENSG00000165029.15	8811	0.900984	4444.79	308.388	2.83913e-05	9-104496095-T-C	-432142	165	191	0.216063	1	1.26465e-06	-0.357467	0.0726861	0.149985	0.151757	ENSG00000165029.15	14	0.241199	2.91596e-06
chr9:105299309:105309724:clu_27774_NA:ENSG00000070214.15	8293	1.04821	6322.92	376.148	0.000168826	9-105238386-T-TA	-6236	87	96	0.111111	1	8.08721e-05	-0.447493	0.11239	0.641336	0.63606	ENSG00000070214.15	7	0.518329	4.02161e-06
chr9:105607951:105615278:clu_27786_NA:ENSG00000106692.13	8249	1.00355	3976.34	340.227	0.00035169	9-104764488-G-T	-793642	126	141	0.159502	1	8.21177e-05	0.376457	0.0946386	0.752425	0.751864	ENSG00000106692.13	6	0.555404	5.31287e-06
chr9:105748190:105773865:clu_27792_NA:ENSG00000095209.11	8025	0.994402	1985.13	346.483	0.000912097	9-105677428-A-G	-17116	45	47	0.0531674	1	0.000293346	-0.626434	0.171519	0.839516	0.83801	ENSG00000095209.11	3	0.577006	1.02263e-05
chr9:107488267:107488930:clu_27800_NA:ENSG00000136826.14	8281	1.04035	1315.64	362.086	0.000488737	9-107512248-C-CAAAAATAAATAAAT	21766	306	411	0.465675	1	0.00019589	-0.245356	0.0652881	0.460554	0.45489	ENSG00000136826.14	2	0.445982	1.87262e-05
chr9:108906485:108908305:clu_27833_NA:ENSG00000070061.14	8768	0.889903	2575.25	272.343	1.84738e-20	9-108933552-C-T	-564	133	148	0.167421	1	3.32128e-30	-0.756273	0.0610276	9.999e-05	3.11116e-15	ENSG00000070061.14	12	2.46853e-14	4.74479e-06
chr9:108935689:108936308:clu_27838_NA:ENSG00000119328.11	8767	1.0764	2462.62	358.403	4.24081e-05	9-109061691-C-T	127510	32	32	0.0362812	1	1.10707e-05	-0.820573	0.184408	0.0766923	0.0804906	ENSG00000119328.11	3	0.152217	1.15244e-05
chr9:108970494:108972675:clu_27843_NA:ENSG00000119326.14	8636	1.00305	6290.27	350.24	0.000115649	9-110007352-A-G	993823	145	174	0.196833	1	2.8291e-05	-0.423642	0.100052	0.515448	0.515425	ENSG00000119326.14	9	0.472315	3.35117e-06
chr9:109050428:109050570:clu_27846_NA:ENSG00000106771.12	8644	0.845161	1252.46	275.199	0.000242089	9-108599040-G-A	-520905	26	28	0.0316742	1	6.864e-06	-0.670283	0.14711	0.316868	0.337582	ENSG00000106771.12	6	0.384085	7.57934e-06
chr9:110048855:110136127:clu_27853_NA:ENSG00000241978.9	8672	0.995299	4275.26	345.402	8.38884e-05	9-109077226-C-T	-971372	12	13	0.0147059	1	1.69879e-05	1.06772	0.245312	0.30227	0.303575	ENSG00000241978.9	5	0.364712	4.76715e-06
chr9:110942168:110972073:clu_27859_NA:ENSG00000198121.13	9083	1.07659	1771.23	354.025	1.40588e-05	9-111629868-T-TTA	591410	87	93	0.105682	1	2.71585e-06	0.575155	0.120898	0.0156984	0.0179032	ENSG00000198121.13	2	0.0441198	1.60344e-05
chr9:111418006:111420017:clu_27870_NA:ENSG00000136813.14	8669	0.871714	1528.71	239.033	0.000833447	9-111573265-G-A	88520	14	14	0.0158371	1	1.11229e-05	-0.960951	0.216007	0.755524	0.767243	ENSG00000136813.14	13	0.559312	7.23432e-06
chr9:111631743:111647107:clu_27863_NA:ENSG00000059769.19	8338	1.02179	1464.06	323.637	0.000109915	9-112268732-A-T	637380	298	405	0.458716	1	1.24374e-05	-0.278036	0.0628542	0.138586	0.141393	ENSG00000059769.19	3	0.229973	1.55919e-05
chr9:111666946:111669272:clu_27883_NA:ENSG00000242616.3	8255	0.919273	756.213	285.62	7.92031e-05	9-111654802-G-A	-6533	96	106	0.120181	1	2.06199e-06	0.538646	0.111851	0.0771923	0.0754363	ENSG00000242616.3	3	0.145811	1.8837e-05
chr9:111926496:111929500:clu_27885_NA:ENSG00000148154.9	8147	0.990978	917.409	298.183	0.00156739	9-111071683-A-AATAT	-825083	264	343	0.388889	1	0.000197602	0.230049	0.0612515	0.768123	0.765847	ENSG00000148154.9	3	0.558911	2.17971e-05
chr9:112143623:112149244:clu_27891_NA:ENSG00000106868.16	8185	0.973725	4171.49	314.746	6.77676e-05	9-113033084-C-T	857676	17	17	0.0192308	1	5.00637e-06	-1.17571	0.254177	0.254075	0.257844	ENSG00000106868.16	11	0.331938	4.43646e-06
chr9:112276013:112297841:clu_27894_NA:ENSG00000119314.15	8036	0.981191	3282.19	329.88	0.000339766	9-112945930-G-T	612263	282	363	0.410633	1	6.08212e-05	-0.278892	0.0688379	0.678732	0.679845	ENSG00000119314.15	6	0.533201	5.83246e-06
chr9:112380180:112405624:clu_27899_NA:ENSG00000119471.14	8208	0.931742	5179.21	317.958	2.80602e-05	9-112469767-T-C	89830	15	16	0.0181406	1	1.79998e-06	1.08365	0.223695	0.157884	0.158984	ENSG00000119471.14	13	0.247664	2.9274e-06
chr9:112694233:112717987:clu_27893_NA:ENSG00000148153.13	8101	0.976519	4422.23	334.551	0.000303691	9-112985223-A-G	266987	298	368	0.417234	1	5.97176e-05	-0.237999	0.0586798	0.743526	0.747286	ENSG00000148153.13	8	0.553658	4.23845e-06
chr9:112875291:112875832:clu_27920_NA:ENSG00000148158.16	8142	0.998583	9987.15	375.37	1.98025e-05	9-112877145-AC-A	126307	195	212	0.240363	1	7.60005e-06	-0.442318	0.0975603	0.180582	0.179976	ENSG00000148158.16	11	0.268081	2.0702e-06
chr9:112887413:112889725:clu_27918_NA:ENSG00000119457.7	7822	1.05767	1582	358.919	0.000282602	9-112126236-T-C	-764677	305	394	0.445701	1	9.81819e-05	0.266543	0.0677622	0.335466	0.333407	ENSG00000119457.7	2	0.38118	1.66862e-05
chr9:113161698:113162749:clu_27932_NA:ENSG00000136867.10	7696	0.963586	3831.37	306.361	5.65402e-29	9-113162824-C-T	11882	219	259	0.29385	1	1.74192e-38	0.921095	0.0638576	9.999e-05	1.73914e-24	ENSG00000136867.10	10	2.27498e-23	4.60997e-06
chr9:113178801:113182766:clu_27938_NA:ENSG00000119321.8	7681	0.908635	3958.9	279.608	1.647e-05	9-113196032-GCA-G	-25329	235	284	0.321591	1	1.62964e-07	-0.357125	0.0670184	0.0871913	0.0840973	ENSG00000119321.8	19	0.15736	3.40721e-06
chr9:113256277:113257113:clu_27943_NA:ENSG00000136868.10	7682	1.03541	1462.4	366.085	0.000277944	9-113653183-C-G	431621	33	38	0.0430839	1	0.000112815	0.717571	0.184052	0.314069	0.317477	ENSG00000136868.10	2	0.372224	1.65125e-05
chr9:113279131:113282646:clu_27949_NA:ENSG00000136875.12	7743	0.848817	966.058	245.518	8.38986e-05	9-113476190-A-G	200847	16	16	0.0180995	1	3.34149e-07	-0.861507	0.166063	0.124288	0.12082	ENSG00000136875.12	7	0.205807	1.00406e-05
chr9:113273410:113275382:clu_27947_NA:ENSG00000176386.8	7745	0.999821	4360.08	367.863	5.60176e-40	9-113273416-A-G	-2173	270	347	0.393424	1	1.12499e-44	-0.962181	0.0605828	9.999e-05	2.47872e-36	ENSG00000176386.8	5	5.02669e-35	4.76759e-06
chr9:113362394:113368259:clu_27958_NA:ENSG00000119411.10	7793	1.00202	3965.15	356.938	0.000593903	9-113652378-T-TA	302837	134	154	0.174208	1	0.000220223	0.392335	0.10525	0.906109	0.904829	ENSG00000119411.10	4	0.593786	5.29275e-06
chr9:113375526:113376729:clu_27959_NA:ENSG00000119431.9	7797	1.04532	2693.19	358.145	2.81338e-09	9-113375539-A-T	-1460	60	61	0.0690045	1	1.75276e-10	-0.880459	0.134497	9.999e-05	4.35353e-06	ENSG00000119431.9	3	1.79788e-05	9.33295e-06
chr9:113389106:113389438:clu_27960_NA:ENSG00000148218.15	7755	0.909396	1377.65	260.911	9.05148e-43	9-113389221-T-C	-12112	34	36	0.040724	1	1.0673e-66	-2.04958	0.0980683	9.999e-05	4.32693e-36	ENSG00000148218.15	6	8.7018e-35	9.82995e-06
chr9:113594338:113594430:clu_27971_NA:ENSG00000138835.22	7758	1.01852	8461.17	361.76	8.99304e-39	9-113594249-C-G	149518	182	216	0.244344	1	5.03166e-44	1.00233	0.0637187	9.999e-05	1.76211e-35	ENSG00000138835.22	9	3.44823e-34	2.66119e-06
chr9:114337306:114341533:clu_27999_NA:ENSG00000106948.16	8033	1.00664	6409.13	362.716	1.23413e-40	9-114330749-C-T	-63656	150	167	0.188914	1	4.93905e-46	-1.18147	0.0729431	9.999e-05	4.54074e-37	ENSG00000106948.16	9	9.52768e-36	3.34036e-06
chr9:114404077:114406355:clu_28014_NA:ENSG00000095397.13	8257	0.986872	5333.58	348.945	1.50385e-05	9-114131551-C-T	-373899	190	219	0.247738	1	2.48728e-06	0.411046	0.086064	0.0811919	0.0801334	ENSG00000095397.13	6	0.151889	3.6816e-06
chr9:114587920:114592552:clu_28023_NA:ENSG00000136888.6	8490	0.926721	329.48	250.259	0.00336547	9-114291915-C-A	-295831	174	194	0.219955	1	0.000164351	-0.212598	0.0558987	0.694331	0.700434	ENSG00000136888.6	2	0.540055	4.48869e-05
chr9:114617301:114622303:clu_28024_NA:ENSG00000157693.14	8490	0.995758	2285.69	320.549	0.00106713	9-113698451-C-T	-912755	64	69	0.0782313	1	0.000203307	-0.488403	0.130296	0.915608	0.913532	ENSG00000157693.14	4	0.596103	8.93463e-06
chr9:114894164:114901563:clu_28031_NA:ENSG00000106952.7	8595	0.931813	2983.14	325.492	6.63133e-05	9-114171469-CT-C	-759126	191	223	0.25286	1	6.98251e-06	0.29229	0.0642037	0.20398	0.206733	ENSG00000106952.7	5	0.291037	5.08426e-06
chr9:116687381:116697662:clu_28042_NA:ENSG00000119401.10	7340	1.04073	1992.67	373.748	0.000988819	9-117037389-C-T	350087	114	127	0.143665	1	0.000535092	0.381593	0.10934	0.851515	0.851416	ENSG00000119401.10	2	0.580478	1.23833e-05
chr9:116651793:116687066:clu_28041_NA:ENSG00000148219.16	7905	1.03947	2392.44	358.088	0.000386541	9-118028673-A-G	613603	22	25	0.0282805	1	0.000137914	0.892769	0.232008	0.592341	0.585866	ENSG00000148219.16	4	0.498755	1.02614e-05
chr9:117704565:117708563:clu_28044_NA:ENSG00000136869.13	7773	1.01884	5354.05	369.606	7.47678e-08	9-117707554-A-G	3222	33	34	0.0384615	1	1.29484e-08	0.876113	0.150962	0.00019998	0.000342605	ENSG00000136869.13	5	0.00115743	4.2112e-06
chr9:120458622:120460572:clu_28058_NA:ENSG00000136861.17	5974	0.930627	5776.75	312.47	2.83933e-05	9-119977403-G-T	-602767	19	19	0.021542	1	1.48378e-06	-1.13882	0.233139	0.174383	0.17684	ENSG00000136861.17	24	0.265555	2.61015e-06
chr9:120622755:120644725:clu_28066_NA:ENSG00000106780.8	5934	0.816144	304.583	206.564	0.00134068	9-120349628-T-C	-364842	58	71	0.0804989	1	5.69003e-06	-0.317666	0.0690942	0.40246	0.431458	ENSG00000106780.8	5	0.434088	2.61047e-05
chr9:120788278:120793149:clu_28068_NA:ENSG00000119402.16	5823	1.01856	1416.42	332.474	0.0010564	9-120268566-T-C	-524846	106	140	0.158371	1	0.000261505	0.502261	0.136387	0.769923	0.770268	ENSG00000119402.16	4	0.55973	1.58993e-05
chr9:120843439:120844993:clu_28073_NA:ENSG00000226752.9	5844	1.00812	2075.8	318.106	4.51161e-19	9-120841621-A-C	16793	148	164	0.185941	1	2.707e-24	0.718505	0.0662329	9.999e-05	7.04716e-16	ENSG00000226752.9	5	5.87398e-15	1.03789e-05
chr9:120818163:120820839:clu_28071_NA:ENSG00000095261.13	5879	0.95938	864.005	311.283	0.000649826	9-121527417-G-A	684433	17	17	0.0194508	1	8.54781e-05	0.938758	0.236587	0.446755	0.449964	ENSG00000095261.13	3	0.443308	2.00453e-05
chr9:120861174:120861918:clu_28075_NA:ENSG00000119403.13	5915	0.93786	3747.62	291.465	0.000750478	9-119899373-A-G	-995523	67	90	0.102041	1	5.99313e-05	0.667445	0.164597	0.950405	0.946818	ENSG00000119403.13	17	0.605846	4.16916e-06
chr9:120923792:120925936:clu_28086_NA:ENSG00000056558.10	5945	0.933757	445.525	210.828	1.01846e-06	9-120889809-A-AAGAG	-39364	244	293	0.331448	1	7.62909e-12	-0.348594	0.0494554	0.00069993	0.000775698	ENSG00000056558.10	5	0.00249737	3.43729e-05
chr9:120953868:120957285:clu_28092_NA:ENSG00000106804.7	6154	1.01849	8240.34	379.682	0.000172585	9-120620854-G-GA	-429422	252	294	0.333333	1	8.94206e-05	0.330246	0.083464	0.752225	0.7526	ENSG00000106804.7	12	0.555404	2.73211e-06
chr9:121146256:121148672:clu_28115_NA:ENSG00000119397.16	6181	0.975726	11293.2	332.292	2.21246e-05	9-121362299-C-T	287436	26	26	0.0294118	1	2.24302e-06	-0.913509	0.190395	0.226277	0.231334	ENSG00000119397.16	33	0.312301	1.65374e-06
chr9:121268219:121281470:clu_28127_NA:ENSG00000148180.19	6262	0.969643	6486.78	341.048	0.000212162	9-121617852-C-T	410058	12	12	0.0136364	1	4.56912e-05	-1.19049	0.288916	0.753525	0.757997	ENSG00000148180.19	13	0.556894	2.80015e-06
chr9:121190731:121192171:clu_28123_NA:ENSG00000119396.10	6270	1.04687	776.874	353.553	0.00115915	9-121785962-C-G	562948	141	161	0.18254	1	0.000445387	0.257227	0.0726597	0.580042	0.57279	ENSG00000119396.10	2	0.493117	3.25548e-05
chr9:121375325:121462657:clu_28134_NA:ENSG00000227355.2	6215	1.0451	778.893	369.475	0.00133641	9-121740180-T-C	370274	46	48	0.0542986	1	0.000693881	-0.662864	0.193942	0.634037	0.628079	ENSG00000227355.2	1	0.515646	3.22421e-05
chr9:121356156:121370127:clu_28133_NA:ENSG00000148175.12	6217	0.938771	325.48	231.099	2.77906e-09	9-121338478-GTTTC-G	-31826	21	21	0.0238095	1	1.86456e-15	-1.27067	0.153659	9.999e-05	2.17339e-06	ENSG00000148175.12	2	9.20046e-06	4.82215e-05
chr9:121467931:121499650:clu_28137_NA:ENSG00000204136.10	6472	1.03891	2648.39	357.357	5.81381e-09	9-121501681-CT-C	1654	212	246	0.279043	1	3.86256e-10	0.512688	0.0799208	9.999e-05	9.83622e-06	ENSG00000204136.10	4	3.95191e-05	9.24873e-06
chr9:121974979:121989195:clu_28146_NA:ENSG00000175764.14	7183	1.00835	3081.67	354.779	4.93473e-06	9-121614737-CT-C	-478869	97	105	0.12069	1	8.28299e-07	0.539505	0.107792	0.0114989	0.0145214	ENSG00000175764.14	4	0.0367181	6.99831e-06
chr9:122148277:122159627:clu_28149_NA:ENSG00000119421.6	7135	1.03403	3334.77	365.298	4.72544e-05	9-121715435-C-T	-444384	18	18	0.0204082	1	1.51389e-05	1.03791	0.237029	0.134287	0.134727	ENSG00000119421.6	4	0.222704	7.20061e-06
chr9:122286166:122291749:clu_28156_NA:ENSG00000148187.17	7021	1.03015	8565.19	372.173	0.000243862	9-122202160-C-T	-62443	17	18	0.0204082	1	0.000111151	-1.01921	0.261171	0.874113	0.869912	ENSG00000148187.17	9	0.584978	2.75918e-06
chr9:122247604:122251847:clu_28152_NA:ENSG00000119446.13	7021	0.945754	1181.64	269.949	0.000556261	9-121796785-C-CATAT	-468054	28	28	0.0323326	1	1.94375e-05	-0.780148	0.180526	0.50195	0.508646	ENSG00000119446.13	5	0.469849	1.37388e-05
chr9:122375444:122377899:clu_28158_NA:ENSG00000095303.14	7108	1.01096	12332	380.93	1.28921e-06	9-122375416-A-T	4886	105	113	0.127828	1	4.62276e-07	-0.487943	0.0952439	0.0145985	0.015002	ENSG00000095303.14	12	0.0377914	1.76838e-06
chr9:122823197:122826616:clu_28168_NA:ENSG00000136940.13	6815	1.03823	2629.6	370.192	2.88815e-05	9-121906344-TAAA-T	-922287	101	116	0.131222	1	9.97989e-06	0.466644	0.104323	0.0612939	0.0651326	ENSG00000136940.13	3	0.130122	9.28917e-06
chr9:122849822:122851081:clu_28173_NA:ENSG00000056586.15	6710	0.937461	5045.88	331.151	1.4127e-05	9-121978410-T-C	-926931	116	130	0.147392	1	1.23722e-06	-0.445253	0.0904526	0.0844916	0.0833224	ENSG00000056586.15	12	0.156351	3.09045e-06
chr9:122912081:122913251:clu_28184_NA:ENSG00000186130.4	6707	1.01575	988.277	329.981	0.000572551	9-122645252-G-GA	-268078	40	47	0.054023	1	0.000116268	-0.658785	0.169303	0.427957	0.424513	ENSG00000186130.4	2	0.430262	2.25189e-05
chr9:122912081:122913251:clu_28184_NA:ENSG00000171448.8	6668	1.01674	964.555	329.26	0.000580596	9-122645252-G-GA	-286248	40	47	0.054023	1	0.000116268	-0.658785	0.169303	0.423658	0.420715	ENSG00000171448.8	2	0.428626	2.31699e-05
chr9:122941093:122957011:clu_28185_NA:ENSG00000011454.16	6657	0.971351	5624.13	337.838	0.000192609	9-123441381-C-A	500548	315	426	0.4819	1	3.7394e-05	-0.265704	0.0637428	0.668933	0.673388	ENSG00000011454.16	12	0.53168	3.25507e-06
chr9:123184298:123268436:clu_28203_NA:ENSG00000165209.18	7055	0.86881	2217.85	298.962	0.000119082	9-122873943-G-A	-394633	53	64	0.0723982	1	6.07404e-06	0.808744	0.176456	0.279872	0.293251	ENSG00000165209.18	10	0.357515	4.90585e-06
chr9:123757822:123792587:clu_28214_NA:ENSG00000119522.16	6169	0.933938	6265.64	329.166	1.67676e-06	9-123788326-G-A	-141826	203	254	0.287982	1	8.09359e-08	0.409352	0.0749278	0.0187981	0.0145027	ENSG00000119522.16	15	0.0366864	2.44617e-06
chr9:124261583:124301936:clu_28220_NA:ENSG00000119408.16	6470	0.981065	2265.01	310.678	0.000405229	9-123291110-T-C	-966496	19	19	0.021542	1	4.53307e-05	0.908825	0.220458	0.60384	0.609201	ENSG00000119408.16	7	0.508602	8.44696e-06
chr9:124414935:124415364:clu_28225_NA:ENSG00000136930.12	6336	0.922833	806.255	275.571	0.00230787	9-124818795-G-A	403351	13	14	0.0158371	1	0.000190065	-0.771397	0.204839	0.865013	0.863251	ENSG00000136930.12	4	0.583424	1.79883e-05
chr9:124554570:124733308:clu_28230_NA:ENSG00000148200.16	6335	0.999963	2916.08	367.282	4.76993e-05	9-124050868-G-A	-720442	84	87	0.0986395	1	1.61328e-05	0.58191	0.133333	0.131087	0.129869	ENSG00000148200.16	5	0.216947	7.1328e-06
chr9:124875151:124876878:clu_28236_NA:ENSG00000136950.13	6465	1.0409	783.954	357.413	0.00199913	9-124476343-C-A	-385787	24	26	0.0294118	1	0.000892766	0.655805	0.195957	0.780922	0.779163	ENSG00000136950.13	2	0.561961	3.14959e-05
chr9:124921240:124921723:clu_28243_NA:ENSG00000136935.13	6434	0.956762	2954.87	318.364	0.000235273	9-124842132-AC-A	-105881	33	37	0.0420455	1	2.79396e-05	-0.667293	0.157486	0.512549	0.52219	ENSG00000136935.13	9	0.474837	5.78954e-06
chr9:125052595:125055876:clu_28257_NA:ENSG00000173611.17	6360	1.01132	5683.94	371.911	2.38686e-05	9-125232245-C-CAG	88749	277	337	0.381881	1	8.47472e-06	0.352784	0.0782297	0.122588	0.123388	ENSG00000173611.17	8	0.20886	3.84259e-06
chr9:125171180:125174787:clu_28261_NA:ENSG00000119414.11	6243	1.0004	4111.39	333.592	1.22824e-05	9-125242963-C-T	53024	15	18	0.0204545	1	1.13955e-06	1.03849	0.210241	0.0507949	0.0491764	ENSG00000119414.11	10	0.103824	5.06877e-06
chr9:125207721:125220539:clu_28264_NA:ENSG00000136933.16	6193	0.993664	3821.07	333.015	1.56125e-05	9-125766699-T-A	566157	87	92	0.104545	1	1.49836e-06	0.504952	0.103417	0.0619938	0.059119	ENSG00000136933.16	9	0.120394	5.29565e-06
chr9:125346941:125349390:clu_28279_NA:ENSG00000165219.21	6172	0.895822	4698.38	311.109	0.000151936	9-124440660-A-C	-821134	12	13	0.0147727	1	1.27025e-05	-0.825922	0.186914	0.547645	0.561535	ENSG00000165219.21	21	0.489719	2.68431e-06
chr9:125468109:125471083:clu_28272_NA:ENSG00000119487.16	6861	0.983677	7109.27	339.835	3.40676e-16	9-125474373-C-T	-232861	17	19	0.021542	1	2.37213e-19	1.78967	0.189188	9.999e-05	3.77336e-12	ENSG00000119487.16	15	2.48139e-11	2.72293e-06
chr9:125962214:125963012:clu_28288_NA:ENSG00000167081.16	7034	1.01689	5732.91	369.963	7.82195e-05	9-125223496-C-A	-523849	203	242	0.273756	1	2.99957e-05	0.324751	0.0769462	0.354465	0.353268	ENSG00000167081.16	7	0.391098	3.90081e-06
chr9:126381171:126386562:clu_28295_NA:ENSG00000196814.14	6692	0.896942	1341.57	303.293	0.000139637	9-126529521-T-TA	202672	21	22	0.025522	1	8.76575e-06	-0.785637	0.174506	0.206979	0.212409	ENSG00000196814.14	4	0.295137	9.45719e-06
chr9:126808915:126832487:clu_28302_NA:ENSG00000169155.9	6593	1.01294	2227.47	354.791	0.0022008	9-127183666-A-G	378660	245	298	0.337868	1	0.000954319	-0.265652	0.0798318	0.991501	0.992384	ENSG00000169155.9	3	0.617535	9.87328e-06
chr9:126860739:126879390:clu_28304_NA:ENSG00000177125.5	6533	1.01521	1072.1	328.178	0.00104748	9-126225626-C-T	-635039	86	97	0.109977	1	0.000235749	-0.431283	0.116254	0.670633	0.668736	ENSG00000177125.5	2	0.530372	2.07112e-05
chr9:126977745:127016660:clu_28307_NA:ENSG00000136828.18	6559	0.972858	12785.6	348.364	2.85294e-05	9-126091167-C-T	-823607	115	121	0.137188	1	5.18558e-06	-0.457462	0.0990632	0.315468	0.318487	ENSG00000136828.18	19	0.372577	1.44175e-06
chr9:127400006:127403660:clu_28323_NA:ENSG00000136856.17	6243	0.943017	5039.14	329.864	0.000357282	9-127566220-T-C	169082	187	218	0.247727	1	6.46996e-05	-0.242669	0.0601206	0.851315	0.849233	ENSG00000136856.17	11	0.580276	3.17933e-06
chr9:127424910:127428832:clu_28326_NA:ENSG00000196152.10	6224	0.925583	1332.99	297.016	8.54641e-10	9-127468235-A-G	43861	264	330	0.373303	1	4.64254e-13	-0.541791	0.0724746	9.999e-05	3.2491e-06	ENSG00000196152.10	4	1.35488e-05	1.10312e-05
chr9:127497334:127501010:clu_28341_NA:ENSG00000148356.13	6274	0.939333	4975.49	293.554	5.06711e-05	9-127375625-C-T	-75861	189	219	0.248299	1	1.52471e-06	0.400692	0.0821249	0.245175	0.249264	ENSG00000148356.13	20	0.325177	3.16294e-06
chr9:127531778:127568820:clu_28345_NA:ENSG00000136830.11	5995	1.02906	2214.27	359.875	5.30983e-07	9-127578974-A-G	-15	141	160	0.180995	1	7.75899e-08	0.507103	0.092684	0.0009999	0.000953821	ENSG00000136830.11	4	0.00302258	1.06251e-05
chr9:127680242:127682406:clu_28351_NA:ENSG00000136854.19	5996	1.06559	1020.68	358.768	0.000482129	9-127512287-A-AT	-67083	112	120	0.138249	1	0.00018013	-0.431106	0.114058	0.365263	0.357564	ENSG00000136854.19	2	0.393535	2.66735e-05
chr9:127723333:127724145:clu_28361_NA:ENSG00000167094.15	5747	0.968339	7613.71	344.181	7.31392e-06	9-127724106-G-GC	8040	307	385	0.43552	1	8.97656e-07	0.308596	0.0618602	0.0629937	0.0601574	ENSG00000167094.15	13	0.122063	2.37142e-06
chr9:127714189:127714379:clu_28354_NA:ENSG00000187024.13	5690	1.03112	681.263	336.612	0.00139756	9-128054151-A-AAAAC	329278	11	11	0.0124717	1	0.000400644	1.10387	0.309306	0.60444	0.600629	ENSG00000187024.13	2	0.50511	3.48269e-05
chr9:127733560:127735120:clu_28356_NA:ENSG00000160404.17	5658	1.03927	2301.97	372.081	2.94447e-05	9-127712732-T-C	-22585	273	342	0.386878	1	1.07388e-05	0.304196	0.0682572	0.0555944	0.0579264	ENSG00000160404.17	3	0.118597	1.06559e-05
chr9:127755734:127761611:clu_28368_NA:ENSG00000095370.19	5565	0.961386	6755.08	321.487	3.25218e-31	9-127755694-A-G	-23047	254	313	0.354072	1	1.25704e-39	0.878696	0.0597908	9.999e-05	2.38818e-26	ENSG00000095370.19	19	3.29623e-25	2.58803e-06
chr9:127787608:127787947:clu_28381_NA:ENSG00000136807.13	5563	0.995565	496.655	303.112	0.000456464	9-127408741-A-G	-376938	157	184	0.208617	1	4.27124e-05	-0.322499	0.0779608	0.20408	0.204659	ENSG00000136807.13	2	0.289632	4.10833e-05
chr9:127811011:127813195:clu_28389_NA:ENSG00000136877.14	5554	0.999802	3280.87	329.959	2.72743e-06	9-127823816-G-C	29219	242	306	0.346241	1	1.53541e-07	-0.371072	0.069485	0.010499	0.00891754	ENSG00000136877.14	9	0.0238898	6.33529e-06
chr9:127818385:127818600:clu_28394_NA:ENSG00000225032.5	5607	1.00124	928.265	328.371	0.000579011	9-128408055-A-AAAAT	591989	256	321	0.363636	1	0.000113428	0.308932	0.0792666	0.409659	0.41526	ENSG00000225032.5	2	0.425603	2.25318e-05
chr9:127826672:127829687:clu_28398_NA:ENSG00000106991.13	5584	0.933299	230.746	261.739	0.00543767	9-126858498-A-G	-996258	22	22	0.0249433	1	0.000477314	0.784036	0.222656	0.734027	0.740548	ENSG00000106991.13	1	0.551254	6.62211e-05
chr9:127874649:127878387:clu_28402_NA:ENSG00000106992.17	5597	0.975632	2527.7	317.087	7.1139e-05	9-127701429-G-GGAAT	-176314	32	33	0.0373303	1	5.77592e-06	0.713067	0.155207	0.173683	0.173547	ENSG00000106992.17	9	0.262163	7.38541e-06
chr9:127896332:127905935:clu_28370_NA:ENSG00000160408.14	5585	0.98731	5156.47	333.253	1.7562e-52	9-127905303-C-T	-105	45	48	0.0544218	1	1.26819e-64	2.07347	0.10149	9.999e-05	3.70596e-48	ENSG00000160408.14	14	1.1164e-46	3.81549e-06
chr9:127914841:127916826:clu_28372_NA:ENSG00000136840.18	5570	1.02936	5513.57	350.271	0.000141727	9-128551675-C-A	634637	31	33	0.0373303	1	3.59183e-05	-0.796359	0.190611	0.530747	0.528468	ENSG00000136840.18	10	0.477883	4.27244e-06
chr9:127935780:127936553:clu_28373_NA:ENSG00000136908.17	5570	0.983286	876.074	316.412	1.34819e-14	9-127937638-G-A	-846	167	200	0.226244	1	1.36772e-18	-0.7218	0.0781578	9.999e-05	1.81121e-11	ENSG00000136908.17	3	1.13259e-10	2.20576e-05
chr9:127950539:127953575:clu_28348_NA:ENSG00000167106.11	5503	0.948651	2493.78	313.948	0.00013419	9-128399464-T-A	418951	14	14	0.0161663	1	1.18333e-05	1.22701	0.276681	0.308669	0.30858	ENSG00000167106.11	8	0.368227	6.60093e-06
chr9:128068580:128101096:clu_28420_NA:ENSG00000148339.12	5460	0.998878	473.042	326.629	0.00282786	9-128832897-A-AAACAAC	764696	81	91	0.103175	1	0.000784968	-0.385532	0.113956	0.735326	0.738445	ENSG00000148339.12	1	0.550988	4.37627e-05
chr9:128061826:128063374:clu_28419_NA:ENSG00000171169.8	5460	1.06556	965.44	357.886	0.000452133	9-128587463-T-C	519257	12	12	0.0135747	1	0.000164304	-1.15309	0.303178	0.328467	0.323172	ENSG00000171169.8	2	0.375743	2.81965e-05
chr9:128117835:128117923:clu_28423_NA:ENSG00000234771.3	5564	1.06778	761.324	349.932	0.00112693	9-128220842-T-C	102149	27	28	0.0324826	1	0.000402454	0.633343	0.177524	0.550045	0.545308	ENSG00000234771.3	2	0.483654	3.60647e-05
chr9:128124550:128125244:clu_28430_NA:ENSG00000148334.14	5591	0.929461	1920.9	306.318	2.4396e-05	9-127231061-T-A	-897401	39	40	0.0465116	1	9.51322e-07	0.76076	0.152865	0.060394	0.0584874	ENSG00000148334.14	8	0.119409	7.80432e-06
chr9:128149663:128150375:clu_28433_NA:ENSG00000148346.11	5647	0.981358	704.504	283.505	4.71503e-05	9-128674880-T-C	525809	18	20	0.0226757	1	8.97463e-07	0.930257	0.186475	0.0365963	0.0350901	ENSG00000148346.11	3	0.0791162	2.71931e-05
chr9:128160486:128162004:clu_28435_NA:ENSG00000171159.4	5679	0.975294	650.708	277.196	0.0026096	9-128139916-T-C	-20344	21	23	0.0260181	1	0.000237318	0.653095	0.176126	0.823118	0.824168	ENSG00000171159.4	3	0.572934	2.86449e-05
chr9:128167164:128169052:clu_28436_NA:ENSG00000148337.20	5706	0.946449	3887.67	307.69	0.000105358	9-127797741-C-T	-406642	9	9	0.010181	1	6.99919e-06	-1.64388	0.361133	0.353465	0.362359	ENSG00000148337.20	15	0.396594	4.18976e-06
chr9:128276402:128276587:clu_28456_NA:ENSG00000175854.11	5898	0.923522	686.559	292.27	0.00187386	9-127551132-T-C	-724247	17	18	0.020362	1	0.000217896	-0.838827	0.224862	0.747525	0.751922	ENSG00000175854.11	3	0.555404	2.11978e-05
chr9:128266325:128267458:clu_28454_NA:ENSG00000167110.17	5900	1.00397	4284.4	353.297	7.95707e-06	9-127423106-C-A	-852889	273	369	0.417647	1	1.36888e-06	-0.292632	0.0597025	0.0329967	0.0330133	ENSG00000167110.17	7	0.0749926	4.93981e-06
chr9:128323147:128323283:clu_28459_NA:ENSG00000167113.10	6047	1.01757	2471.09	347.282	0.000172086	9-129319820-G-T	997284	17	17	0.0192744	1	4.17897e-05	0.968957	0.23394	0.338166	0.338049	ENSG00000167113.10	4	0.38433	9.0756e-06
chr9:128321730:128322300:clu_28462_NA:ENSG00000167112.9	6047	0.944616	771.51	293.9	0.000723142	9-127554750-G-A	-767992	281	354	0.400911	1	6.11062e-05	0.28375	0.0700565	0.450055	0.455449	ENSG00000167112.9	3	0.44629	2.09272e-05
chr9:128355796:128360334:clu_28467_NA:ENSG00000167114.12	6091	0.97301	257.901	260.328	0.00293907	9-127551544-T-A	-789102	151	170	0.193182	1	0.00017877	-0.274385	0.0725565	0.541046	0.544804	ENSG00000167114.12	1	0.483391	7.15261e-05
chr9:128371415:128378036:clu_28468_NA:ENSG00000167118.10	6109	0.944528	655.483	276.073	0.000271624	9-127845080-G-A	-526239	197	228	0.257919	1	8.40508e-06	0.35569	0.078842	0.186281	0.18404	ENSG00000167118.10	3	0.271683	2.46213e-05
chr9:128431303:128434102:clu_28475_NA:ENSG00000167123.18	6189	1.03213	1342.85	370.636	0.000143958	9-128365957-G-A	-45794	14	14	0.0159091	1	5.99744e-05	-1.21059	0.298554	0.165683	0.164191	ENSG00000167123.18	2	0.253084	1.77427e-05
chr9:128456255:128457198:clu_28476_NA:ENSG00000136811.16	6257	0.957353	8063.96	333.537	5.89373e-05	9-129311135-A-G	855949	258	319	0.36086	1	7.79837e-06	0.306366	0.0676592	0.390561	0.39946	ENSG00000136811.16	17	0.416439	2.12736e-06
chr9:128527525:128532665:clu_28484_NA:ENSG00000119392.14	6285	0.96191	3291.57	324.495	0.000284337	9-128720188-T-C	215488	86	96	0.108597	1	4.22247e-05	0.543257	0.13124	0.620238	0.624816	ENSG00000119392.14	8	0.514413	5.32427e-06
chr9:128536955:128543379:clu_28485_NA:ENSG00000228395.1	6494	1.03603	2226.02	374.679	0.00116928	9-127986465-G-A	-565945	11	11	0.0125858	1	0.000653327	1.16742	0.339892	0.923208	0.921096	ENSG00000228395.1	2	0.598335	1.08753e-05
chr9:128632718:128632808:clu_28495_NA:ENSG00000197694.15	6496	0.867124	1400.8	248.259	0.0009422	9-127571216-CCCCTGGCCCAGGGACGGGTTCCT-C	-981342	202	239	0.270975	1	1.97778e-05	-0.237713	0.0550578	0.773323	0.779917	ENSG00000197694.15	12	0.56211	7.69395e-06
chr9:128636438:128636918:clu_28498_NA:ENSG00000119333.11	6648	0.906169	2112.05	307.598	0.000559654	9-129631920-G-T	975133	19	19	0.0214932	1	6.36168e-05	-0.96953	0.239954	0.723928	0.729913	ENSG00000119333.11	6	0.548535	6.30542e-06
chr9:128640939:128656541:clu_28499_NA:ENSG00000234705.1	6672	0.978073	692.383	331.253	0.00279398	9-127747305-C-T	-916273	14	14	0.015873	1	0.000842017	-0.932936	0.277386	0.858714	0.860938	ENSG00000234705.1	1	0.582839	2.72623e-05
chr9:128694042:128694641:clu_28507_NA:ENSG00000119335.16	6742	0.862766	942.5	274.867	0.000130676	9-129509516-A-T	826092	91	99	0.111991	1	2.72849e-06	-0.40054	0.0842114	0.160684	0.163412	ENSG00000119335.16	5	0.252098	1.11563e-05
chr9:128714121:128714197:clu_28511_NA:ENSG00000160447.6	6804	0.9837	2758.91	334.801	0.000569697	9-128365436-G-C	-337087	93	96	0.109339	1	0.000129459	-0.490158	0.126851	0.79872	0.797342	ENSG00000160447.6	5	0.565892	7.01727e-06
chr9:128721502:128721651:clu_28517_NA:ENSG00000160446.18	6855	0.984008	1510.72	321.323	4.98586e-51	9-128721519-A-G	-2608	38	38	0.0429864	1	4.32007e-65	-2.59711	0.126466	9.999e-05	4.29922e-47	ENSG00000160446.18	4	1.26366e-45	1.28328e-05
chr9:128730248:128732842:clu_28524_NA:ENSG00000223478.1	6855	1.00673	1577.76	348.635	0.000448051	9-128391331-G-A	-333114	18	18	0.0204082	1	0.000133043	0.950058	0.246312	0.505349	0.503671	ENSG00000223478.1	2	0.468201	1.35745e-05
chr9:128742745:128750616:clu_28521_NA:ENSG00000160445.10	6955	0.998917	9621.92	368.373	5.79696e-05	9-127901453-G-A	-870961	9	9	0.010181	1	2.06416e-05	-1.60774	0.37323	0.425157	0.428062	ENSG00000160445.10	11	0.43223	2.15191e-06
chr9:128804119:128805859:clu_28502_NA:ENSG00000107021.15	7016	0.936816	1825.61	287.678	0.00222982	9-128926537-G-A	139333	14	14	0.0161663	1	0.000247599	-0.99159	0.268215	0.987401	0.985252	ENSG00000107021.15	5	0.616154	8.51495e-06
chr9:128820848:128822328:clu_28532_NA:ENSG00000167136.6	7079	1.03522	1967.22	365.3	1.95218e-05	9-128816929-A-G	-1545	45	50	0.0565611	1	5.60155e-06	-0.630241	0.136979	0.0334967	0.0330694	ENSG00000167136.6	2	0.0750965	1.22656e-05
chr9:128825049:128826022:clu_28537_NA:ENSG00000198917.12	7124	0.942959	2698.21	292.045	1.9366e-05	9-127840504-A-C	-989317	11	11	0.0124434	1	3.74329e-07	-1.52198	0.294657	0.0641936	0.0616998	ENSG00000198917.12	8	0.124497	5.93603e-06
chr9:128886121:128907157:clu_28545_NA:ENSG00000136802.11	7413	1.02832	2257.16	377.779	0.000193059	9-128606497-T-TTG	-275615	15	15	0.0176887	1	9.69664e-05	-1.07204	0.272326	0.345465	0.339794	ENSG00000136802.11	2	0.385009	1.03915e-05
chr9:128833826:128835323:clu_28540_NA:ENSG00000171097.13	7416	1.02923	2519.56	330.704	0.000575758	9-128966128-C-CGT	83634	31	33	0.037844	1	0.000119106	0.688535	0.177225	0.759424	0.75599	ENSG00000171097.13	5	0.556191	9.3442e-06
chr9:128936503:128936583:clu_28549_NA:ENSG00000175287.18	7458	1.03744	4929.81	363.999	1.63219e-05	9-128050213-T-C	-870682	16	17	0.0192308	1	4.4034e-06	1.25182	0.269008	0.0677932	0.069164	ENSG00000175287.18	5	0.136449	4.93911e-06
chr9:129005221:129005303:clu_28565_NA:ENSG00000095319.14	7511	0.899305	1350.74	250.671	0.000229383	9-129258728-C-T	311029	26	27	0.030543	1	2.23562e-06	-0.707656	0.147469	0.30197	0.314419	ENSG00000095319.14	8	0.370205	9.5111e-06
chr9:129010209:129010670:clu_28566_NA:ENSG00000148341.17	7435	0.975581	9302.83	348.771	4.77869e-05	9-129027657-A-G	-646	33	33	0.0373303	1	9.63141e-06	0.625212	0.139524	0.370963	0.370838	ENSG00000148341.17	13	0.401055	2.00625e-06
chr9:129048539:129049381:clu_28571_NA:ENSG00000148343.18	7435	0.91739	2327.21	245.743	0.000222417	9-129036679-C-T	58	20	23	0.0260771	1	1.68162e-06	-0.818285	0.16842	0.431857	0.445907	ENSG00000148343.18	16	0.441408	6.06253e-06
chr9:129081207:129084668:clu_28579_NA:ENSG00000167130.17	7497	0.828414	1087.57	266.253	0.000254999	9-129602352-T-C	521252	17	17	0.0196305	1	5.20449e-06	-0.81924	0.177437	0.305669	0.325609	ENSG00000167130.17	6	0.376824	7.89e-06
chr9:129120610:129128985:clu_28586_NA:ENSG00000119383.19	7468	0.973145	7510.1	347.948	3.51952e-06	9-129123255-C-T	12305	190	222	0.251701	1	4.33873e-07	0.358706	0.0698445	0.0328967	0.0290859	ENSG00000119383.19	10	0.0672495	2.45773e-06
chr9:129095612:129095998:clu_28582_NA:ENSG00000095321.16	7470	0.840429	880.2	231.916	0.000754735	9-129426211-G-C	315022	159	184	0.215457	1	6.86617e-06	-0.298296	0.0654696	0.543846	0.566119	ENSG00000095321.16	8	0.490925	1.04856e-05
chr9:129282692:129282930:clu_28599_NA:ENSG00000224307.1	7786	0.98576	2188.22	339.455	4.03194e-07	9-129281155-G-T	-1303	46	49	0.0554299	1	2.26769e-08	-0.801841	0.140644	0.00149985	0.000980608	ENSG00000224307.1	4	0.00310205	8.92919e-06
chr9:129336988:129338792:clu_28602_NA:ENSG00000179082.3	7803	1.00235	2485.29	377.189	0.000203361	9-129354072-C-T	33056	23	27	0.030543	1	0.000101334	-0.84134	0.21432	0.39716	0.395625	ENSG00000179082.3	2	0.414106	8.45617e-06
chr9:129342043:129355458:clu_28604_NA:ENSG00000233901.5	7765	0.982161	6184.6	353.942	8.34121e-05	9-128898039-AGTGTGTGT-A	-434261	324	432	0.489679	1	2.13399e-05	-0.297346	0.0691512	0.409659	0.411842	ENSG00000233901.5	7	0.423572	3.10883e-06
chr9:129503139:129503323:clu_28613_NA:ENSG00000204054.13	7973	1.00058	11710.5	356.398	1.05019e-15	9-129499869-C-T	16418	171	199	0.225624	1	5.86634e-18	-0.69206	0.0765058	9.999e-05	1.21178e-11	ENSG00000204054.13	11	7.70364e-11	1.78094e-06
chr9:129626295:129634054:clu_28620_NA:ENSG00000148335.14	8202	1.00237	10055.4	371.604	3.90627e-05	9-129065872-C-T	-543012	29	32	0.0361991	1	1.4491e-05	0.783663	0.178559	0.329867	0.323713	ENSG00000148335.14	7	0.375904	2.09026e-06
chr9:129640722:129641887:clu_28621_NA:ENSG00000148331.11	8234	1.01305	1715.25	371.821	0.000303239	9-129738410-AAC-A	96241	41	42	0.0475113	1	0.000140343	0.619537	0.161187	0.40096	0.399237	ENSG00000148331.11	2	0.416374	1.28273e-05
chr9:129804479:129807188:clu_28627_NA:ENSG00000136816.15	8484	0.953831	5752.39	356.323	3.15407e-06	9-129705206-A-AGGG	-97947	11	11	0.0124717	1	5.22163e-07	1.4094	0.276428	0.0253975	0.022052	ENSG00000136816.15	5	0.0530827	2.93307e-06
chr9:129822846:129823908:clu_28630_NA:ENSG00000136827.11	8454	0.998424	1631.64	305.353	0.00038167	9-129663780-C-T	-160354	21	22	0.0248869	1	3.59122e-05	-0.846823	0.202687	0.466153	0.464367	ENSG00000136827.11	3	0.450214	1.26627e-05
chr9:129835499:129849813:clu_28637_NA:ENSG00000136878.12	8449	0.976501	5111.27	315.125	3.77679e-06	9-129836003-A-G	1305	154	173	0.196145	1	1.19806e-07	-0.446204	0.0828109	0.0240976	0.0211855	ENSG00000136878.12	9	0.0512347	3.66678e-06
chr9:129833709:129835139:clu_28633_NA:ENSG00000136819.15	8455	0.848667	782.769	246.713	2.14416e-100	9-129855930-C-A	20067	30	31	0.0351474	1	7.75227e-167	2.7439	0.0587737	9.999e-05	7.84441e-83	ENSG00000136819.15	5	6.77981e-81	1.2381e-05
chr9:129908999:129923844:clu_28635_NA:ENSG00000187239.16	8901	1.04282	7167.72	362.014	0.000217657	9-129542774-T-C	-500420	110	116	0.131222	1	7.82388e-05	-0.362071	0.0907498	0.781222	0.776701	ENSG00000187239.16	7	0.561321	3.47177e-06
chr9:130077378:130079630:clu_28652_NA:ENSG00000148358.19	8929	0.898745	4604.74	302.614	3.03748e-06	9-129443091-T-C	-610335	22	24	0.0271493	1	4.90169e-08	-1.11323	0.200291	0.0277972	0.0222702	ENSG00000148358.19	10	0.0535547	2.78164e-06
chr9:130609987:130612456:clu_28665_NA:ENSG00000107164.15	8365	0.958651	5793.21	321.563	5.9942e-06	9-129873248-T-G	-705717	14	15	0.0169683	1	2.88463e-07	-1.096	0.210085	0.0429957	0.0399011	ENSG00000107164.15	11	0.0876761	2.97934e-06
chr9:130698251:130699329:clu_28671_NA:ENSG00000130713.15	8272	1.01889	3593.92	373.893	0.000277236	9-130647172-G-A	-46549	25	26	0.0294118	1	0.000132727	-0.788476	0.204388	0.626937	0.622669	ENSG00000130713.15	4	0.513643	6.27508e-06
chr9:130714455:130854064:clu_28676_NA:ENSG00000097007.17	8219	1.00683	2415.39	352.998	0.000462854	9-130526911-T-C	-187035	266	338	0.382353	1	0.000152064	0.298963	0.078198	0.674833	0.67037	ENSG00000097007.17	3	0.53094	8.87075e-06
chr9:131140710:131144568:clu_28703_NA:ENSG00000126883.16	7357	0.931178	12368.1	330.9	5.77885e-05	9-130650423-C-T	-475138	10	10	0.0113122	1	7.00196e-06	1.22829	0.269839	0.530847	0.544313	ENSG00000126883.16	23	0.48339	1.22245e-06
chr9:131264627:131270292:clu_28688_NA:ENSG00000126882.12	7149	1.00568	8939.61	355.022	0.00017334	9-130365812-G-A	-910735	11	11	0.0124434	1	5.11247e-05	1.11706	0.272886	0.787421	0.785939	ENSG00000126882.12	9	0.563826	2.38498e-06
chr9:131455166:131459170:clu_28720_NA:ENSG00000130723.18	7293	0.980431	18814	343.625	5.53813e-05	9-131531576-C-G	137483	284	365	0.412896	1	9.84755e-06	0.313916	0.0701323	0.656534	0.655516	ENSG00000130723.18	29	0.525687	1.01402e-06
chr9:131509996:131510260:clu_28734_NA:ENSG00000130714.15	7249	0.894326	3334.62	292.166	7.53193e-06	9-131414744-A-G	-88158	80	87	0.0988636	1	1.00681e-07	0.605606	0.111702	0.0459954	0.0381678	ENSG00000130714.15	11	0.0845842	3.75212e-06
chr9:131529556:131530486:clu_28745_NA:ENSG00000130717.12	7223	0.987996	2108.23	310.054	1.24921e-05	9-130978451-C-A	-552817	178	202	0.228507	1	4.57795e-07	-0.410777	0.0801511	0.0276972	0.0272915	ENSG00000130717.12	5	0.0636889	9.36071e-06
chr9:131590142:131590461:clu_28759_NA:ENSG00000107263.18	7136	0.929136	7751.97	314.803	5.75633e-11	9-131613253-TG-T	-126821	299	370	0.419501	1	6.20548e-14	0.521849	0.0671464	9.999e-05	1.29381e-06	ENSG00000107263.18	19	5.58777e-06	1.93074e-06
chr9:132014467:132077442:clu_28766_NA:ENSG00000160563.13	6945	0.889248	961.88	264.161	0.000167804	9-131572507-G-A	-507401	18	20	0.0226244	1	2.51484e-06	-0.873944	0.183074	0.184682	0.191305	ENSG00000160563.13	5	0.278053	1.2659e-05
chr9:132198609:132226849:clu_28771_NA:ENSG00000196358.10	6978	0.960701	11443.6	327.173	5.40731e-07	9-132214876-T-A	53200	294	371	0.420091	1	1.78943e-08	0.391558	0.0681604	0.00919908	0.00765624	ENSG00000196358.10	19	0.0207559	1.52281e-06
chr9:132271808:132275256:clu_28779_NA:ENSG00000107290.13	7505	0.908503	7447.34	311.917	3.38196e-07	9-132264439-T-C	-90546	66	74	0.0848624	1	4.34327e-09	0.836628	0.139463	0.00749925	0.00450855	ENSG00000107290.13	17	0.012821	1.80998e-06
chr9:132402828:132406790:clu_28791_NA:ENSG00000125482.12	7456	0.920324	1906.81	293.689	8.39619e-05	9-132190015-T-C	-216836	309	401	0.454338	1	3.08817e-06	0.311656	0.0658902	0.174783	0.177283	ENSG00000125482.12	6	0.265759	7.51012e-06
chr9:132679803:132683563:clu_28803_NA:ENSG00000125484.11	7668	0.935373	438.257	277.426	0.00121464	9-133269228-A-G	599193	22	25	0.0282805	1	7.8559e-05	-0.730326	0.183095	0.438156	0.445433	ENSG00000125484.11	1	0.441299	3.52216e-05
chr9:132612255:132618330:clu_28793_NA:ENSG00000125485.17	7668	0.936848	5630.76	328.339	0.000532929	9-133646636-GCCTCAGCCTCCTGAGTAGCTGGGATTATAGGTGCGTGCCACCACA-G	976235	17	17	0.0192308	1	0.000102246	1.01339	0.258295	0.960404	0.956163	ENSG00000125485.17	9	0.607808	2.76114e-06
chr9:132878436:132883911:clu_28810_NA:ENSG00000165698.15	7979	1.00237	2791.37	356.271	0.000788108	9-132740991-G-A	-137036	50	51	0.0578231	1	0.000300718	-0.592404	0.162494	0.884112	0.888835	ENSG00000165698.15	3	0.589602	7.52966e-06
chr9:132989907:132990872:clu_28832_NA:ENSG00000165702.13	8316	1.00319	7980.74	358.366	3.47054e-72	9-132991306-A-G	47306	150	167	0.189773	1	6.4274e-83	-1.48355	0.0603197	9.999e-05	1.68335e-68	ENSG00000165702.13	8	1.04454e-66	2.643e-06
chr9:132928952:132935033:clu_28826_NA:ENSG00000165699.13	8314	0.876475	3792.72	287.195	5.14237e-06	9-132175146-T-C	-769487	23	23	0.0260181	1	4.54106e-08	-1.03139	0.185089	0.0391961	0.0329504	ENSG00000165699.13	15	0.0748732	2.99407e-06
chr9:133031164:133042087:clu_28837_NA:ENSG00000148308.17	8555	0.9814	3950.33	345.141	0.000309913	9-132577890-G-C	-452785	203	239	0.270975	1	7.94629e-05	-0.289401	0.0726052	0.710429	0.713167	ENSG00000148308.17	4	0.544377	4.85055e-06
chr9:133106016:133106645:clu_28850_NA:ENSG00000160271.14	8940	0.787187	717.295	185.438	0.00218992	9-133060790-G-A	-88544	13	13	0.0147392	1	4.76701e-06	-0.983777	0.212193	0.851715	0.853833	ENSG00000160271.14	21	0.581067	9.17233e-06
chr9:133155349:133155901:clu_28856_NA:ENSG00000148288.11	9010	0.904603	3316.91	292.569	3.1918e-05	9-134136366-C-T	972421	10	11	0.0124434	1	7.69239e-07	1.32209	0.263357	0.128187	0.129536	ENSG00000148288.11	8	0.216539	3.98233e-06
chr9:133251152:133275162:clu_28860_NA:ENSG00000175164.13	9124	1.03197	1503.55	369.499	1.06338e-17	9-133251979-C-T	-23235	61	66	0.0746606	1	1.33157e-19	-1.18272	0.124065	9.999e-05	5.7122e-15	ENSG00000175164.13	1	4.464e-14	1.58357e-05
chr9:133334601:133336039:clu_28862_NA:ENSG00000148296.6	9080	1.00316	6044.45	350.206	1.78987e-15	9-133333974-A-G	-2424	317	434	0.492045	1	5.62943e-18	-0.499807	0.0552198	9.999e-05	9.97689e-12	ENSG00000148296.6	6	6.38732e-11	3.4891e-06
chr9:133346700:133347942:clu_28864_NA:ENSG00000148297.15	9084	1.00018	913.228	309.549	0.000115228	9-132713899-T-G	-634232	9	10	0.0114155	1	8.39157e-06	1.21743	0.269833	0.0981902	0.0998399	ENSG00000148297.15	2	0.178663	2.27972e-05
chr9:133357814:133359950:clu_28870_NA:ENSG00000148291.9	9073	1.01387	8526.74	367.983	5.00508e-05	9-134101448-T-A	744896	17	17	0.0192308	1	1.73433e-05	1.04273	0.239832	0.340666	0.340774	ENSG00000148291.9	6	0.385358	2.58942e-06
chr9:133354741:133354824:clu_28865_NA:ENSG00000148290.9	9073	1.04778	1953.05	370.224	6.85765e-06	9-132467598-G-A	-889078	62	68	0.0769231	1	2.02271e-06	-0.430485	0.089316	0.0106989	0.0106008	ENSG00000148290.9	2	0.0278344	1.29971e-05
chr9:133367445:133375922:clu_28866_NA:ENSG00000148248.13	9058	0.982503	2649.06	343.736	0.000243868	9-132674351-A-G	-701815	21	22	0.0248869	1	5.77627e-05	-0.860939	0.211847	0.484252	0.484498	ENSG00000148248.13	4	0.459497	7.26916e-06
chr9:133445819:133448599:clu_28885_NA:ENSG00000160323.18	9136	1.01525	2643.42	357.378	9.47163e-05	9-134051488-A-AC	637130	30	32	0.0361991	1	2.70545e-05	0.849461	0.200123	0.214979	0.215257	ENSG00000160323.18	2	0.29767	8.4013e-06
chr9:133415011:133417620:clu_28877_NA:ENSG00000148300.11	9135	1.00185	4648.45	350.119	4.55829e-05	9-133974050-G-A	555954	77	80	0.0904977	1	9.48069e-06	-0.480339	0.107109	0.191081	0.190234	ENSG00000148300.11	5	0.277159	4.51141e-06
chr9:133468028:133468563:clu_28891_NA:ENSG00000160325.14	9142	0.942513	5019.01	338.343	0.000700569	9-133915635-C-T	455670	70	76	0.0859729	1	0.00018027	-0.444406	0.117583	0.977002	0.973716	ENSG00000160325.14	5	0.612368	3.18431e-06
chr9:133473250:133473415:clu_28892_NA:ENSG00000160326.13	9120	0.910792	4106.75	300.781	0.00019723	9-133160281-T-TATAATAATAATA	-318856	100	117	0.133867	1	1.2828e-05	-0.398054	0.0901287	0.588941	0.597437	ENSG00000160326.13	9	0.503933	3.32135e-06
chr9:133666870:133670584:clu_28905_NA:ENSG00000123453.17	9459	0.943468	4639.86	308.958	1.78226e-06	9-133663325-G-C	-76630	186	226	0.255656	1	3.31748e-08	-0.398978	0.0708548	0.0125987	0.0110507	ENSG00000123453.17	7	0.0288693	3.46046e-06
chr9:133780710:133783503:clu_28917_NA:ENSG00000160293.16	10062	0.920643	885.637	213.474	0.000244748	9-133133110-T-TA	-859494	19	19	0.0214932	1	3.31939e-07	-1.10195	0.212357	0.222678	0.228096	ENSG00000160293.16	4	0.309034	1.6196e-05
chr9:134053590:134067945:clu_28934_NA:ENSG00000169925.16	10146	0.881966	2460.18	262.085	1.26666e-07	9-134065605-A-G	-2930	230	272	0.30839	1	3.24719e-11	0.541283	0.0793669	0.00189981	0.000845466	ENSG00000169925.16	9	0.00270281	4.7574e-06
chr9:134135842:134139820:clu_28937_NA:ENSG00000196363.9	10317	0.924045	2679.13	303.674	0.000423488	9-134169200-G-GT	33835	251	303	0.343537	1	3.92715e-05	0.285841	0.068766	0.70143	0.708954	ENSG00000196363.9	5	0.543621	5.4463e-06
chr9:134373180:134401632:clu_28943_NA:ENSG00000186350.9	10221	1.018	8349.86	361.807	0.00018924	9-133468234-C-T	-848864	26	26	0.0294118	1	6.64475e-05	0.829314	0.205792	0.788621	0.788627	ENSG00000186350.9	6	0.564304	2.69083e-06
chr9:135088139:135090195:clu_28969_NA:ENSG00000130558.19	9906	1.00786	6194.2	387.479	1.74664e-06	9-135127744-ACTC-A	52322	280	348	0.394318	1	7.98017e-07	-0.407868	0.0813676	0.0117988	0.0103495	ENSG00000130558.19	3	0.0272727	3.47442e-06
chr9:135482815:135483950:clu_28974_NA:ENSG00000196422.10	9676	1.01925	2173.03	383.817	0.000949724	9-134744944-T-C	-734135	71	74	0.0837104	1	0.000606891	0.498294	0.144217	0.868813	0.869085	ENSG00000196422.10	1	0.584759	1.03936e-05
chr9:135501973:135503542:clu_28979_NA:ENSG00000122140.10	9662	1.01273	1279.88	339.261	0.00037196	9-135680923-C-T	180939	18	18	0.020362	1	8.58216e-05	-1.12535	0.283682	0.372563	0.372665	ENSG00000122140.10	1	0.402007	1.71672e-05
chr9:135816005:135817977:clu_28994_NA:ENSG00000130559.18	8876	0.989123	2556.61	337.104	0.000122364	9-135175220-G-A	-732008	68	73	0.0825792	1	2.11484e-05	-0.512501	0.11913	0.271573	0.273542	ENSG00000130559.18	3	0.343632	7.75774e-06
chr9:135945250:135945889:clu_29002_NA:ENSG00000130560.8	8806	0.95516	2948.6	289.201	0.000384307	9-135321183-C-T	-640197	16	16	0.0180995	1	2.19399e-05	-1.04021	0.242275	0.690931	0.696068	ENSG00000130560.8	6	0.53869	5.75819e-06
chr9:136013630:136013864:clu_29006_NA:ENSG00000148411.7	8510	0.953798	4527.76	343.137	1.97352e-11	9-136027362-T-C	-67923	215	253	0.286199	1	1.83743e-13	0.48346	0.0635041	9.999e-05	1.92743e-07	ENSG00000148411.7	5	8.93561e-07	3.72579e-06
chr9:136117024:136118485:clu_29013_NA:ENSG00000238227.7	8459	0.950089	536.218	276.227	0.00355281	9-136944376-C-T	825513	10	10	0.0113122	1	0.000362676	-1.01397	0.281997	0.866213	0.863323	ENSG00000238227.7	1	0.583424	3.09112e-05
chr9:136218808:136219030:clu_29018_NA:ENSG00000165661.16	8089	0.996806	12305.3	366.407	3.6984e-25	9-136218808-C-T	-27033	190	224	0.253394	1	3.74757e-28	-0.937049	0.0789601	9.999e-05	5.29255e-21	ENSG00000165661.16	9	5.78673e-20	1.66723e-06
chr9:136356550:136358014:clu_29035_NA:ENSG00000160360.12	7912	0.996304	4299.02	354.245	3.45139e-05	9-136357493-T-C	30017	317	400	0.453515	1	7.74332e-06	0.320173	0.0706838	0.140986	0.139107	ENSG00000160360.12	5	0.227055	4.76171e-06
chr9:136363128:136363487:clu_29036_NA:ENSG00000213221.4	7877	1.01575	1819.11	369.947	0.000812555	9-137275119-G-T	911330	33	33	0.0375	1	0.000402849	0.669171	0.187581	0.767123	0.766956	ENSG00000213221.4	2	0.559295	1.22344e-05
chr9:136371970:136373532:clu_29044_NA:ENSG00000187796.13	7886	0.99143	5865.83	338.507	4.16991e-19	9-136369144-A-C	-4537	285	336	0.38009	1	5.74908e-23	-0.715211	0.0682072	9.999e-05	3.2752e-15	ENSG00000187796.13	9	2.59301e-14	3.41587e-06
chr9:136392777:136394249:clu_29055_NA:ENSG00000165684.4	7745	0.886936	1835.34	229.018	0.000158781	9-136234044-T-C	-166124	45	47	0.0535308	1	3.88655e-07	-0.674675	0.130808	0.30167	0.306266	ENSG00000165684.4	12	0.366791	6.55194e-06
chr9:136419106:136421832:clu_29068_NA:ENSG00000165688.11	7733	0.914311	978.532	233.723	7.31789e-08	9-136413974-G-A	3404	167	184	0.208617	1	8.11649e-13	-0.536156	0.0725334	0.00049995	0.000167803	ENSG00000165688.11	6	0.000590303	1.41939e-05
chr9:136402887:136404055:clu_29060_NA:ENSG00000165689.16	7733	0.9505	9608.62	337.888	7.25788e-12	9-136509425-G-A	98816	21	21	0.0238095	1	3.53776e-14	-1.4827	0.188805	9.999e-05	1.60864e-07	ENSG00000165689.16	12	7.51044e-07	1.72836e-06
chr9:136432583:136432956:clu_29074_NA:ENSG00000148384.12	7557	0.937471	1963.41	266.753	8.18703e-10	9-136432610-G-A	-7213	210	238	0.269318	1	2.10586e-14	0.575408	0.072583	9.999e-05	3.79611e-06	ENSG00000148384.12	7	1.57215e-05	7.9428e-06
chr9:136468512:136471975:clu_29095_NA:ENSG00000148396.18	7464	0.944213	6834.84	289.146	3.42782e-05	9-135747783-C-A	-735976	25	25	0.0282805	1	7.31821e-07	-0.890351	0.176998	0.233577	0.232438	ENSG00000148396.18	20	0.312914	2.35762e-06
chr9:136516094:136517272:clu_29104_NA:ENSG00000148400.9	7278	0.878067	1456.32	234.449	0.00103972	9-136108272-C-T	-437590	18	19	0.0214932	1	1.33206e-05	0.899735	0.204116	0.811919	0.81775	ENSG00000148400.9	9	0.570962	7.86655e-06
chr9:136548808:136549132:clu_29111_NA:ENSG00000237886.1	7275	0.991007	3146.07	351.478	4.01435e-05	9-136000004-AAAAT-A	-546208	135	147	0.168965	1	8.50568e-06	0.459225	0.101851	0.123688	0.121367	ENSG00000237886.1	3	0.206594	6.35699e-06
chr9:136615864:136617078:clu_29116_NA:ENSG00000279141.3	7048	1.02054	1656.73	389.45	0.000810222	9-135989127-G-A	-628054	17	17	0.0192308	1	0.000562289	-1.0113	0.290913	0.733027	0.731606	ENSG00000279141.3	1	0.549031	1.37066e-05
chr9:136669721:136669914:clu_29123_NA:ENSG00000172889.15	6963	1.05691	7444.71	376.01	0.000137065	9-137350895-C-G	692039	61	67	0.0757919	1	6.41999e-05	-0.55448	0.137307	0.618538	0.61531	ENSG00000172889.15	7	0.511119	3.53532e-06
chr9:136677556:136687176:clu_29128_NA:ENSG00000169692.12	6923	1.01811	5218.07	367.594	1.3462e-07	9-136673595-G-A	-13828	160	185	0.209276	1	2.28365e-08	-0.482021	0.0845661	0.00049995	0.000610926	ENSG00000169692.12	5	0.0020015	4.30772e-06
chr9:136717711:136721921:clu_29131_NA:ENSG00000165716.10	6852	1.04527	1464.88	381.385	0.000527385	9-136974769-GGGATGCTGGACAGGGTCATCACTGCCCCCGGA-G	262199	34	34	0.0384615	1	0.00030923	0.765282	0.210342	0.519948	0.516996	ENSG00000165716.10	1	0.472777	1.7155e-05
chr9:136724000:136725055:clu_29135_NA:ENSG00000233016.6	6837	0.930207	1114.07	295.508	0.000169422	9-136719546-C-T	-8638	89	91	0.102941	1	8.70821e-06	0.487708	0.108294	0.191881	0.199396	ENSG00000233016.6	3	0.285132	1.35065e-05
chr9:136740048:136740836:clu_29138_NA:ENSG00000187922.13	6853	0.995682	3140.45	354.753	9.07716e-05	9-137459331-A-G	716372	19	19	0.0214932	1	2.40476e-05	1.01445	0.237453	0.247275	0.249923	ENSG00000187922.13	3	0.325519	6.50067e-06
chr9:136791777:136792251:clu_29147_NA:ENSG00000244187.7	6795	0.969756	5352.98	340.434	3.04678e-08	9-136791987-G-C	632	9	9	0.010181	1	1.05191e-09	1.56994	0.251377	0.00049995	0.000214969	ENSG00000244187.7	8	0.000744596	3.39501e-06
chr9:136792358:136799102:clu_29148_NA:ENSG00000213213.13	6796	0.974107	2107.3	339.875	4.10005e-05	9-136781801-C-T	-14549	149	171	0.195652	1	6.12219e-06	-0.350087	0.076413	0.0881912	0.0891945	ENSG00000213213.13	4	0.164437	8.79752e-06
chr9:136828546:136829393:clu_29161_NA:ENSG00000196642.18	6829	0.904551	2136.33	247.407	0.00021999	9-136176715-C-T	-631228	42	46	0.0520362	1	1.79011e-06	-0.680511	0.140442	0.410359	0.423427	ENSG00000196642.18	12	0.429641	6.18138e-06
chr9:136806537:136806829:clu_29154_NA:ENSG00000228544.1	6828	1.05511	1284.41	375.79	0.000552369	9-137482774-G-A	673926	26	26	0.0294118	1	0.000293273	-0.882396	0.241597	0.486851	0.481962	ENSG00000228544.1	1	0.458386	2.03463e-05
chr9:136850560:136850755:clu_29175_NA:ENSG00000054148.17	6961	0.966786	3119.09	329.573	1.03013e-07	9-136850355-A-G	1631	187	213	0.241497	1	2.5567e-09	-0.424253	0.0696417	0.00149985	0.000425413	ENSG00000054148.17	5	0.00141935	5.74733e-06
chr9:136859317:136859886:clu_29185_NA:ENSG00000177943.13	6981	1.00993	16575.8	375.441	5.85781e-06	9-136615878-A-G	-235065	260	344	0.389773	1	2.00413e-06	-0.332527	0.0689641	0.089991	0.0900111	ENSG00000177943.13	14	0.165606	1.30989e-06
chr9:136920515:136921038:clu_29194_NA:ENSG00000127191.17	7067	0.870322	721.813	255.571	0.000228732	9-136611789-A-G	-270123	12	13	0.0147392	1	2.78423e-06	-0.991809	0.208712	0.19558	0.203112	ENSG00000127191.17	3	0.288514	1.52031e-05
chr9:136941684:136941755:clu_29197_NA:ENSG00000159069.13	6980	0.879844	2791.88	298.469	8.88728e-06	9-136954833-C-T	10146	240	295	0.334091	1	1.7215e-07	-0.380707	0.0715869	0.0454955	0.040041	ENSG00000159069.13	10	0.0879038	4.14369e-06
chr9:136975476:136976549:clu_29209_NA:ENSG00000107317.12	6904	0.926973	1689.45	260.072	4.71832e-31	9-136975661-C-T	569	234	289	0.326923	1	2.48667e-48	0.98694	0.0590007	9.999e-05	7.81807e-26	ENSG00000107317.12	8	1.05894e-24	8.76431e-06
chr9:136993664:136993766:clu_29219_NA:ENSG00000148362.10	6867	0.97131	4806.68	323.169	4.26305e-05	9-136226827-T-C	-765591	102	108	0.122172	1	3.70088e-06	-0.495093	0.10554	0.192481	0.196514	ENSG00000148362.10	10	0.282625	3.80793e-06
chr9:136995757:136997663:clu_29222_NA:ENSG00000169583.12	6856	0.907684	692.639	227.993	7.97988e-08	9-136997728-C-G	925	44	44	0.0497738	1	4.90979e-13	1.10746	0.148309	0.00079992	0.000141655	ENSG00000169583.12	4	0.000501422	1.93797e-05
chr9:137031725:137031979:clu_29249_NA:ENSG00000107331.16	6782	0.924523	2474.16	215.988	2.1475e-09	9-137031950-T-C	3028	243	293	0.331448	1	1.20825e-16	0.438261	0.0507012	9.999e-05	1.36935e-05	ENSG00000107331.16	24	5.39125e-05	5.91167e-06
chr9:137031725:137031979:clu_29249_NA:ENSG00000180549.7	6776	1.00285	3292.75	335.536	8.37867e-14	9-137031950-T-C	-1060	243	293	0.331448	1	1.20825e-16	0.438261	0.0507012	9.999e-05	2.58829e-10	ENSG00000180549.7	5	1.5203e-09	6.39629e-06
chr9:137041187:137042927:clu_29258_NA:ENSG00000107281.9	6803	0.90168	997.606	254.399	0.00187273	9-137725156-G-A	678953	12	12	0.013986	1	7.37997e-05	-0.912779	0.227958	0.869613	0.869128	ENSG00000107281.9	6	0.584759	1.304e-05
chr9:137050538:137050902:clu_29260_NA:ENSG00000054179.11	6820	0.96287	2735.26	328.804	0.00155191	9-137141810-G-A	87765	24	24	0.0271493	1	0.000388937	0.741605	0.207334	0.988701	0.986855	ENSG00000054179.11	4	0.616297	6.43585e-06
chr9:137064787:137064863:clu_29265_NA:ENSG00000186193.8	6769	1.02879	1625.35	369.391	0.00280914	9-136404141-A-G	-666447	286	345	0.390271	1	0.00158006	-0.257352	0.0809106	0.987601	0.988972	ENSG00000186193.8	2	0.616621	1.44591e-05
chr9:137080874:137081998:clu_29273_NA:ENSG00000197355.10	6730	0.920548	1471.6	273.971	0.00241104	9-136696009-C-T	-381492	317	419	0.473982	1	0.000194084	-0.239251	0.0636229	0.980402	0.97582	ENSG00000197355.10	5	0.613084	9.74226e-06
chr9:137101672:137106125:clu_29278_NA:ENSG00000177239.14	6676	0.930174	2435.65	271.011	9.5885e-05	9-137107768-A-G	20841	188	219	0.247738	1	1.45792e-06	-0.400862	0.0820027	0.231077	0.238089	ENSG00000177239.14	11	0.316869	6.17678e-06
chr9:137111754:137111941:clu_29287_NA:ENSG00000176978.13	6587	0.997879	10563.2	358.762	8.56276e-63	9-137111973-C-G	-3204	187	216	0.244344	1	5.09165e-72	1.29285	0.0584873	9.999e-05	1.20195e-58	ENSG00000176978.13	13	5.55808e-57	1.9513e-06
chr9:137175837:137180181:clu_29300_NA:ENSG00000176248.8	6449	0.909434	3884.93	295.301	2.37143e-07	9-137190758-G-C	2221	208	246	0.278281	1	9.79539e-10	-0.488284	0.0780313	0.00349965	0.00179713	ENSG00000176248.8	12	0.00546364	3.48645e-06
chr9:137189265:137189807:clu_29311_NA:ENSG00000176101.11	6449	0.99973	1627.87	332.65	0.00037717	9-138087217-C-T	898570	19	22	0.0261905	1	7.42156e-05	-0.870735	0.217533	0.458154	0.459004	ENSG00000176101.11	4	0.448332	1.27644e-05
chr9:137192691:137198987:clu_29312_NA:ENSG00000176058.11	6427	0.967882	502.014	301.337	0.000183031	9-137867101-C-T	662908	15	15	0.0170843	1	1.18127e-05	-1.14757	0.258744	0.0990901	0.0961261	ENSG00000176058.11	1	0.173774	3.58906e-05
chr9:137214444:137214570:clu_29316_NA:ENSG00000188566.13	6414	0.946261	5672.01	316.057	8.82649e-06	9-137208820-T-A	3125	264	318	0.360731	1	3.7531e-07	0.329923	0.06388	0.059594	0.0586603	ENSG00000188566.13	15	0.119728	2.86911e-06
chr9:137241417:137241721:clu_29326_NA:ENSG00000188229.5	6288	1.02019	1278.33	365.582	0.000128942	9-138190802-C-T	949589	68	68	0.078341	1	4.71119e-05	-0.350808	0.0852888	0.145385	0.145155	ENSG00000188229.5	2	0.234243	1.7738e-05
chr9:137272615:137272782:clu_29339_NA:ENSG00000188986.6	6212	0.945402	1112.18	276.551	3.61421e-05	9-136734478-G-A	-520695	39	41	0.0463801	1	4.42753e-07	-0.625735	0.121935	0.049795	0.0480335	ENSG00000188986.6	4	0.101876	1.4572e-05
chr9:137354377:137354567:clu_29353_NA:ENSG00000187609.15	5664	0.939806	11959.6	345.318	4.119e-06	9-137356223-G-A	-67039	43	47	0.0531674	1	4.7284e-07	-0.744538	0.145459	0.0621938	0.0590787	ENSG00000187609.15	18	0.120345	1.31889e-06
chr9:137426330:137427921:clu_29369_NA:ENSG00000188747.8	5663	0.87502	2534.95	281.391	1.19062e-10	9-137433625-C-T	10275	252	311	0.35181	1	5.95873e-15	-0.598677	0.0738482	9.999e-05	2.06697e-06	ENSG00000188747.8	11	8.76532e-06	4.44371e-06
chr9:137453180:137454391:clu_29378_NA:ENSG00000165802.21	5514	0.907411	3959.27	297.678	5.95761e-05	9-136614932-AG-A	-844402	34	38	0.0430839	1	2.24863e-06	-0.888795	0.185265	0.245275	0.250526	ENSG00000165802.21	15	0.32607	3.38533e-06
chr9:137484736:137493013:clu_29393_NA:ENSG00000130653.15	5194	1.04293	8273.5	373.016	0.000232947	9-137504800-C-T	-45734	11	12	0.0135747	1	0.000107596	-1.22228	0.312553	0.843916	0.844329	ENSG00000130653.15	9	0.579086	3.00913e-06
chr9:137577603:137578625:clu_29415_NA:ENSG00000148399.12	5100	0.974048	4613.67	348.298	0.000161507	9-137067543-G-C	-511392	253	305	0.345455	1	3.98007e-05	-0.281865	0.0678616	0.532447	0.53782	ENSG00000148399.12	7	0.481333	4.01718e-06
chr9:137588718:137590213:clu_29419_NA:ENSG00000165724.5	5076	0.999368	1125.67	366.033	0.00090181	9-136726874-G-A	-863616	16	17	0.0192308	1	0.000421394	-0.898467	0.252719	0.635836	0.638086	ENSG00000165724.5	2	0.519038	1.84298e-05
chr9:137606680:137612896:clu_29420_NA:ENSG00000197070.13	5026	1.01071	2808.97	347.875	0.000125628	9-136814328-C-T	-791326	15	15	0.0170068	1	2.92901e-05	1.0017	0.237028	0.293171	0.292441	ENSG00000197070.13	5	0.357005	7.75534e-06
chr9:137782397:137790848:clu_29428_NA:ENSG00000181090.19	4968	0.887593	2040.52	266.548	0.000533222	9-137067543-G-C	-551420	253	305	0.345455	1	1.61306e-05	-0.281265	0.0644458	0.69783	0.709449	ENSG00000181090.19	14	0.543703	5.9141e-06
chr9:138231103:138233739:clu_29448_NA:ENSG00000233013.9	3011	0.984527	2346.65	318.88	6.33396e-05	9-138087544-G-A	-129524	12	12	0.0135747	1	5.288e-06	1.09694	0.237763	0.143186	0.143262	ENSG00000233013.9	8	0.231902	8.28064e-06
chr10:135559:179994:clu_13712_NA:ENSG00000015171.19	3505	0.996534	2202.31	339.856	0.000577264	10-803061-C-T	668596	102	113	0.127828	1	0.000147679	-0.398125	0.103932	0.724728	0.720925	ENSG00000015171.19	9	0.546852	9.30444e-06
chr10:817889:820800:clu_13743_NA:ENSG00000107929.14	7716	0.945216	4751.25	339.665	4.33876e-05	10-1833812-G-A	902107	80	81	0.0918367	1	6.51131e-06	-0.49215	0.10774	0.20038	0.208288	ENSG00000107929.14	8	0.291981	3.40795e-06
chr10:1000868:1000948:clu_13754_NA:ENSG00000107937.18	8057	1.04993	4008.65	367.488	4.58216e-05	10-1826633-C-T	838614	14	14	0.0158371	1	1.55092e-05	-1.31154	0.299894	0.145985	0.15051	ENSG00000107937.18	6	0.240101	6.38693e-06
chr10:1054245:1056309:clu_13764_NA:ENSG00000067064.10	8448	1.01752	3889.44	356.484	0.0001014	10-519179-A-G	-529991	40	44	0.0497738	1	2.85893e-05	0.499055	0.11793	0.314669	0.317696	ENSG00000067064.10	4	0.372312	5.76502e-06
chr10:1056879:1072116:clu_13765_NA:ENSG00000047056.14	8449	1.00882	6708.99	353.882	3.47648e-05	10-1056928-T-C	7390	62	67	0.0759637	1	7.7252e-06	-0.494489	0.109155	0.20328	0.204509	ENSG00000047056.14	8	0.289588	3.22092e-06
chr10:3135838:3136450:clu_13797_NA:ENSG00000067057.16	10691	0.904324	2138.32	260.294	1.19399e-06	10-3158499-G-A	92166	174	194	0.219457	1	9.37429e-10	-0.495824	0.0791414	0.00719928	0.00468682	ENSG00000067057.16	8	0.0132708	6.16833e-06
chr10:3135838:3136450:clu_13797_NA:ENSG00000237399.7	10604	0.961562	502.5	271.53	7.02952e-07	10-3158499-G-A	16867	174	194	0.219457	1	9.37429e-10	-0.495824	0.0791414	0.00119988	0.000486974	ENSG00000237399.7	1	0.00161214	3.482e-05
chr10:3143501:3144292:clu_13800_NA:ENSG00000107959.15	10511	0.918866	5465.82	307.054	9.14211e-07	10-3158660-T-C	-14181	252	298	0.337104	1	1.23564e-08	-0.450266	0.0774716	0.010499	0.00791285	ENSG00000107959.15	12	0.0214036	2.60068e-06
chr10:3782214:3783216:clu_13818_NA:ENSG00000067082.14	9773	0.978824	1619.48	305.698	8.45144e-05	10-4646000-C-A	860719	13	13	0.0147059	1	4.86943e-06	1.2045	0.260061	0.136586	0.134702	ENSG00000067082.14	3	0.222704	1.16952e-05
chr10:4833466:4835675:clu_13824_NA:ENSG00000165568.17	10675	0.976772	2828.47	332.793	0.000427157	10-5707726-TCACA-T	921097	19	19	0.0220418	1	8.67666e-05	0.968589	0.244333	0.711729	0.710276	ENSG00000165568.17	3	0.543773	6.63432e-06
chr10:4966081:4966927:clu_13828_NA:ENSG00000187134.13	10509	1.03855	1391.19	370.894	0.000443973	10-4943449-G-C	-19804	145	162	0.187067	1	0.000209948	-0.386665	0.103384	0.444556	0.4422	ENSG00000187134.13	1	0.439837	1.75806e-05
chr10:5105677:5107461:clu_13836_NA:ENSG00000196139.13	10559	1.04613	1621.97	360.192	0.000263401	10-4227063-A-ATCTG	-808291	19	19	0.0214932	1	9.32365e-05	-0.968399	0.24539	0.323868	0.326061	ENSG00000196139.13	2	0.376824	1.55472e-05
chr10:5453346:5453484:clu_13854_NA:ENSG00000173848.18	10990	1.01027	2942.33	348.284	0.000654279	10-5960907-C-T	548356	20	20	0.0226244	1	0.000205937	0.928124	0.247825	0.854415	0.851822	ENSG00000173848.18	3	0.580624	7.38994e-06
chr10:5641961:5648970:clu_13863_NA:ENSG00000196372.12	10895	0.974978	2114.31	325.059	0.00133383	10-4769013-G-A	-897582	145	162	0.183673	1	0.00029773	0.315302	0.0864234	0.945005	0.94329	ENSG00000196372.12	3	0.604879	8.80318e-06
chr10:5712918:5714135:clu_13865_NA:ENSG00000108021.19	10986	0.882596	5015.09	301.788	8.88652e-05	10-4826111-T-A	-858727	72	74	0.0837104	1	4.52331e-06	0.538106	0.115781	0.40036	0.419534	ENSG00000108021.19	12	0.427932	2.3418e-06
chr10:5795019:5796763:clu_13871_NA:ENSG00000057608.16	11130	1.02132	4022.69	370.037	0.000299015	10-6009249-C-T	167117	12	12	0.0135747	1	0.000133138	-0.950756	0.246504	0.69583	0.691465	ENSG00000057608.16	3	0.537017	5.66361e-06
chr10:5888241:5889041:clu_13876_NA:ENSG00000134461.15	11076	1.012	1964.52	354.081	0.000131972	10-5959176-T-C	69270	30	33	0.0375854	1	3.64376e-05	0.740092	0.177288	0.226277	0.2234	ENSG00000134461.15	2	0.304865	1.11501e-05
chr10:5924508:5925367:clu_13881_NA:ENSG00000134452.19	11075	0.973792	18780.4	343.538	1.21587e-06	10-5885488-T-C	-4715	91	98	0.11086	1	1.02777e-07	-0.607756	0.11218	0.0239976	0.0252025	ENSG00000134452.19	20	0.0596772	9.85726e-07
chr10:5960567:5963743:clu_13880_NA:ENSG00000134470.20	11227	0.960052	9817.62	339.143	3.62174e-05	10-6129672-G-A	151485	316	403	0.455882	1	5.1499e-06	-0.336529	0.0728514	0.309369	0.318166	ENSG00000134470.20	9	0.372501	1.76964e-06
chr10:6019941:6024244:clu_13887_NA:ENSG00000134460.15	11043	0.997139	5506.32	356.375	6.91405e-06	10-6003417-A-C	-58908	44	44	0.0498866	1	1.29298e-06	0.779169	0.158582	0.0372963	0.037753	ENSG00000134460.15	4	0.0838741	3.73127e-06
chr10:6112361:6113508:clu_13889_NA:ENSG00000134453.15	11055	1.01136	2036.45	364.537	0.000269262	10-5652604-C-A	-436383	123	134	0.152273	1	0.000105261	0.353861	0.0903604	0.417758	0.416577	ENSG00000134453.15	2	0.426053	1.07268e-05
chr10:6226365:6254178:clu_13898_NA:ENSG00000170525.19	10824	0.828745	2027.91	254.173	4.55108e-05	10-6274323-G-A	129389	178	206	0.23356	1	1.99669e-07	-0.34305	0.0648585	0.144386	0.141761	ENSG00000170525.19	11	0.230243	4.23986e-06
chr10:6226365:6254178:clu_13898_NA:ENSG00000215244.2	10518	0.976727	10809.9	348.959	1.76158e-06	10-6274323-G-A	-3364	178	206	0.23356	1	1.99669e-07	-0.34305	0.0648585	0.0228977	0.020887	ENSG00000215244.2	9	0.050614	1.73555e-06
chr10:6430938:6441893:clu_13906_NA:ENSG00000065675.14	10457	0.95539	13036.8	359.451	1.63833e-05	10-7350874-T-G	770573	281	362	0.409502	1	3.84717e-06	0.279449	0.0596771	0.209479	0.210333	ENSG00000065675.14	10	0.293432	1.30377e-06
chr10:6583918:6584118:clu_13914_NA:ENSG00000237943.6	10456	0.956046	14929.4	331.809	2.4926e-35	10-6584252-G-A	3833	130	146	0.165533	1	1.45514e-43	-1.08212	0.069265	9.999e-05	8.24086e-30	ENSG00000237943.6	16	1.30916e-28	1.14202e-06
chr10:7172661:7175990:clu_13930_NA:ENSG00000198879.11	10335	1.01449	14879.9	369.598	1.89993e-05	10-8083171-C-T	671685	182	201	0.229452	1	6.16134e-06	0.359847	0.0785672	0.238576	0.240053	ENSG00000198879.11	10	0.318666	1.48775e-06
chr10:7775799:7778838:clu_13949_NA:ENSG00000151657.11	10534	0.914596	5222.44	326.59	9.61985e-06	10-7599604-A-T	-188377	28	31	0.0350679	1	6.44177e-07	-0.95234	0.188351	0.0707929	0.0655001	ENSG00000151657.11	8	0.13064	2.66331e-06
chr10:7802854:7806974:clu_13952_NA:ENSG00000165629.19	10533	1.00888	2819.97	344.829	2.0407e-12	10-7823945-TAA-T	35816	270	314	0.355324	1	1.40034e-14	-0.572691	0.0717134	9.999e-05	4.84415e-09	ENSG00000165629.19	3	2.55957e-08	7.66496e-06
chr10:7977323:8009078:clu_13955_NA:ENSG00000165632.7	10392	0.944132	1906.25	318.116	0.000821833	10-7464600-C-A	-353904	227	269	0.305239	1	0.000137617	0.287558	0.0747183	0.806019	0.808202	ENSG00000165632.7	3	0.568814	8.44997e-06
chr10:8058841:8063996:clu_13964_NA:ENSG00000107485.15	9902	0.98868	5686.01	344.024	0.000222853	10-8139882-C-CA	86278	57	59	0.0667421	1	5.22637e-05	0.555654	0.135917	0.724328	0.722608	ENSG00000107485.15	6	0.547055	3.48126e-06
chr10:11165682:11217425:clu_13975_NA:ENSG00000048740.18	8727	0.89445	3864	300.45	4.05437e-07	10-11257772-A-T	459375	177	206	0.233032	1	2.82684e-09	-0.379654	0.0625006	0.00549945	0.00322472	ENSG00000048740.18	12	0.00941353	3.2402e-06
chr10:11597717:11611443:clu_13988_NA:ENSG00000148429.14	8882	0.953928	1914.35	298.517	0.000536345	10-10936303-G-A	-675451	242	310	0.350679	1	4.64241e-05	-0.325713	0.0791196	0.658934	0.661565	ENSG00000148429.14	4	0.527757	8.8176e-06
chr10:11742746:11747349:clu_13993_NA:ENSG00000134463.14	8918	0.934473	1412.63	298.797	0.000136126	10-12688715-G-T	946349	11	13	0.0147392	1	7.24539e-06	-1.09841	0.241707	0.194481	0.200756	ENSG00000134463.14	3	0.286183	1.08785e-05
chr10:12014184:12028745:clu_14005_NA:ENSG00000151461.19	9611	0.929985	3367.65	290.332	0.000342923	10-12964511-G-A	921341	25	26	0.0294785	1	1.94138e-05	-0.738431	0.170862	0.707829	0.712681	ENSG00000151461.19	8	0.544352	4.46314e-06
chr10:12129794:12133241:clu_14011_NA:ENSG00000181192.11	9649	1.02596	23982.8	372.147	3.35943e-05	10-12132613-CA-C	63641	311	388	0.439815	1	1.2445e-05	-0.307251	0.0694608	0.543046	0.541108	ENSG00000181192.11	16	0.482077	9.68481e-07
chr10:12158105:12160930:clu_14015_NA:ENSG00000065665.20	9601	1.0008	8580.61	357.345	1.61198e-17	10-12148526-T-C	18889	283	347	0.392534	1	5.23543e-20	0.697364	0.0722598	9.999e-05	1.35046e-13	ENSG00000065665.20	7	9.63096e-13	2.43286e-06
chr10:12217467:12230948:clu_14022_NA:ENSG00000151465.13	9592	1.00646	5977.24	371.64	5.89231e-05	10-12207225-G-T	11260	302	395	0.446833	1	2.2855e-05	-0.277053	0.0646709	0.29757	0.293893	ENSG00000151465.13	5	0.357832	3.57896e-06
chr10:12170770:12172765:clu_14012_NA:ENSG00000165609.12	9590	0.98007	8059.53	346.921	3.82582e-05	10-11274861-C-A	-921283	80	84	0.095672	1	7.01129e-06	0.482464	0.105998	0.269973	0.274332	ENSG00000165609.12	8	0.344051	2.36327e-06
chr10:12553356:12666736:clu_14023_NA:ENSG00000183049.12	9842	1.00549	3911.8	367.685	9.51543e-11	10-12659943-T-C	310461	86	91	0.102941	1	6.77416e-12	-0.780283	0.11041	9.999e-05	3.4235e-07	ENSG00000183049.12	4	1.54857e-06	5.44592e-06
chr10:13100302:13109112:clu_14034_NA:ENSG00000123240.16	10177	0.993954	17027.5	376.474	2.18441e-20	10-13107885-C-T	8436	23	24	0.0271493	1	3.26206e-22	-2.00339	0.194941	9.999e-05	4.62249e-16	ENSG00000123240.16	10	3.90679e-15	1.18989e-06
chr10:13283839:13288360:clu_14042_NA:ENSG00000107537.13	10283	1.05205	7298.65	370.929	2.33435e-05	10-13738762-A-G	436350	310	410	0.464853	1	8.04402e-06	0.288691	0.0638527	0.137086	0.139334	ENSG00000107537.13	5	0.227369	3.53759e-06
chr10:13338808:13348000:clu_14046_NA:ENSG00000086475.14	10203	0.910393	4836.49	318.437	0.000181084	10-12542210-T-A	-806088	18	18	0.020362	1	2.00231e-05	0.733415	0.169981	0.610939	0.624773	ENSG00000086475.14	7	0.514413	2.81441e-06
chr10:13500080:13526138:clu_14049_NA:ENSG00000165626.16	10267	0.986875	5558.5	322.73	0.000303895	10-13843164-C-T	314190	241	294	0.332579	1	4.37577e-05	-0.297231	0.0719532	0.817818	0.819033	ENSG00000165626.16	6	0.571199	3.53268e-06
chr10:13638923:13644917:clu_14052_NA:ENSG00000165630.13	10158	0.994477	9632.2	338.661	7.31153e-19	10-13639824-T-C	52897	302	388	0.439773	1	1.1645e-22	-0.661539	0.0636023	9.999e-05	8.45084e-15	ENSG00000165630.13	10	6.53387e-14	2.10829e-06
chr10:13638923:13644917:clu_14052_NA:ENSG00000239665.8	10200	0.967001	20602	338.774	7.21505e-19	10-13639824-T-C	8681	302	388	0.439773	1	1.1645e-22	-0.661539	0.0636023	9.999e-05	4.30886e-14	ENSG00000239665.8	20	3.20516e-13	8.70991e-07
chr10:13663509:13666097:clu_14054_NA:ENSG00000151474.21	9853	0.979038	5816.93	338.591	0.000154555	10-14826214-G-T	364072	47	54	0.0612245	1	2.92397e-05	0.615034	0.145519	0.60454	0.602562	ENSG00000151474.21	6	0.505661	3.25917e-06
chr10:14530515:14553322:clu_14064_NA:ENSG00000065809.13	10063	0.953874	8078.67	330.707	2.60975e-25	10-14553393-A-G	-221504	98	102	0.116438	1	3.3228e-31	-1.13487	0.0897528	9.999e-05	1.93109e-20	ENSG00000065809.13	10	2.05568e-19	2.08891e-06
chr10:14848895:14849721:clu_14071_NA:ENSG00000187522.14	9688	0.930842	3615.69	308.675	2.20048e-05	10-14351590-T-C	-486574	12	12	0.0135747	1	9.13046e-07	-1.27182	0.255124	0.0959904	0.0938016	ENSG00000187522.14	7	0.170463	4.17468e-06
chr10:14842846:14843371:clu_14070_NA:ENSG00000284024.1	9688	1.01298	4297.19	374.143	0.00048684	10-14903316-C-T	65150	12	12	0.0135747	1	0.00024756	1.01456	0.274426	0.874613	0.873951	ENSG00000284024.1	3	0.586078	5.11868e-06
chr10:14820158:14825479:clu_14068_NA:ENSG00000185267.9	9684	1.05291	2443.3	357.782	0.00055428	10-15745972-A-G	907397	31	33	0.037415	1	0.000207012	0.811178	0.216676	0.727427	0.723235	ENSG00000185267.9	2	0.547055	1.06036e-05
chr10:14932955:14934380:clu_14082_NA:ENSG00000152457.17	9484	0.982098	16841.3	354.099	5.24298e-24	10-14934415-G-A	-20017	292	384	0.435227	1	9.84574e-28	-0.77217	0.0656678	9.999e-05	1.95118e-19	ENSG00000152457.17	17	1.96471e-18	1.14133e-06
chr10:14932955:14934380:clu_14082_NA:ENSG00000237470.3	9392	1.03755	1835.15	369.301	5.71942e-25	10-14934415-G-A	-87448	292	384	0.435227	1	9.84574e-28	-0.77217	0.0656678	9.999e-05	1.68329e-22	ENSG00000237470.3	2	2.00998e-21	1.32738e-05
chr10:15071877:15073087:clu_14092_NA:ENSG00000152463.14	9376	1.04283	1027	346.586	0.000153711	10-15028230-G-C	-3997	270	341	0.385747	1	3.59253e-05	0.339259	0.0812036	0.128587	0.132222	ENSG00000152463.14	1	0.219937	2.42309e-05
chr10:15102336:15103305:clu_14095_NA:ENSG00000152464.14	9266	0.999304	6920.12	372.022	8.92353e-05	10-15095907-C-T	-1273	124	137	0.155682	1	3.65027e-05	0.412283	0.0987716	0.458854	0.461075	ENSG00000152464.14	5	0.449157	2.99711e-06
chr10:15141557:15168503:clu_14105_NA:ENSG00000152465.17	9212	0.909662	3685.01	290.583	0.000262195	10-15159887-T-G	-8806	97	104	0.117647	1	1.34536e-05	-0.400806	0.0909742	0.651335	0.659307	ENSG00000152465.17	12	0.527041	3.67996e-06
chr10:15214601:15215996:clu_14109_NA:ENSG00000148468.16	9084	0.998436	3286.56	362.438	2.79879e-07	10-14771691-C-T	-599371	25	28	0.0316742	1	4.16824e-08	1.08349	0.193883	0.0009999	0.00093014	ENSG00000148468.16	3	0.00295399	6.28685e-06
chr10:15843272:15847864:clu_14112_NA:ENSG00000148481.13	8916	0.970246	9641.81	337.481	0.000115263	10-15093000-T-A	-767520	173	203	0.231735	1	1.98802e-05	0.332562	0.0770473	0.678532	0.683015	ENSG00000148481.13	13	0.534226	1.8891e-06
chr10:16467210:16484337:clu_14115_NA:ENSG00000165983.14	9369	0.959587	4776.01	325.068	1.96926e-08	10-16467520-G-A	30577	236	285	0.323129	1	2.45623e-10	-0.420691	0.0648168	0.00029997	0.00013908	ENSG00000165983.14	8	0.000492546	3.62978e-06
chr10:16782084:16817315:clu_14119_NA:ENSG00000148484.17	9166	1.03809	3610.91	373.812	1.29617e-44	10-16817619-G-C	91	299	406	0.460227	1	4.12397e-49	0.957323	0.056623	9.999e-05	1.33937e-42	ENSG00000148484.17	3	3.35305e-41	6.7609e-06
chr10:16904115:16906203:clu_14127_NA:ENSG00000107611.14	9083	1.01348	15685.7	368.817	7.75983e-05	10-16979844-G-C	-149987	258	333	0.377551	1	2.88948e-05	0.320952	0.0758882	0.69633	0.698781	ENSG00000107611.14	13	0.53939	1.40528e-06
chr10:17157784:17159146:clu_14146_NA:ENSG00000107614.21	9216	1.00427	6027.23	347.858	1.10584e-05	10-17018819-C-T	-183235	27	28	0.0318182	1	1.66936e-06	0.979885	0.201618	0.0661934	0.0636182	ENSG00000107614.21	7	0.127764	3.51592e-06
chr10:17228676:17229276:clu_14150_NA:ENSG00000026025.15	9263	1.01517	797.03	331.643	0.000221906	10-18153563-C-CTTATTTATTTAT	925304	33	34	0.0387244	1	3.76567e-05	-0.850782	0.204185	0.159584	0.156794	ENSG00000026025.15	1	0.245594	2.78542e-05
chr10:17216274:17229345:clu_14148_NA:ENSG00000229124.6	9271	0.998266	3370.72	341.823	5.36862e-28	10-17229401-G-C	-584	260	330	0.373303	1	1.74167e-33	-0.798649	0.0604502	9.999e-05	1.99103e-24	ENSG00000229124.6	4	2.59514e-23	6.12534e-06
chr10:17390620:17453559:clu_14155_NA:ENSG00000148488.15	9326	1.03201	1215.84	363.237	0.00020468	10-17991141-T-TC	536811	45	47	0.053653	1	7.50491e-05	-0.707065	0.176765	0.205979	0.207426	ENSG00000148488.15	1	0.291546	1.95862e-05
chr10:17603744:17603930:clu_14160_NA:ENSG00000165996.13	9393	1.0335	2998.1	335.086	0.000105005	10-17534778-T-TAC	-82599	221	261	0.296083	1	1.65693e-05	-0.346549	0.0795162	0.258574	0.255412	ENSG00000165996.13	4	0.330357	7.99189e-06
chr10:17696869:17700191:clu_14162_NA:ENSG00000136738.14	9447	1.02063	8181.44	355.663	0.000172898	10-18447570-T-C	803445	29	29	0.0328054	1	5.17778e-05	-0.832005	0.203402	0.754025	0.749997	ENSG00000136738.14	10	0.554705	2.77668e-06
chr10:18513660:18539194:clu_14172_NA:ENSG00000225527.1	9539	1.05229	1995.49	362.685	1.325e-05	10-19099595-A-T	566259	13	13	0.0147059	1	3.34097e-06	1.37739	0.29225	0.0191981	0.0210823	ENSG00000225527.1	2	0.0510192	1.29511e-05
chr10:18513660:18539194:clu_14172_NA:ENSG00000240291.1	9561	0.975739	1868.3	326.909	3.54633e-05	10-19099595-A-T	553944	13	13	0.0147059	1	3.34097e-06	1.37739	0.29225	0.0711929	0.0691941	ENSG00000240291.1	3	0.136471	9.99691e-06
chr10:18586093:18596208:clu_14177_NA:ENSG00000241058.3	9660	0.986819	7264.05	338.463	1.10903e-19	10-18539706-T-G	-119579	131	143	0.161765	1	1.13832e-23	-0.949434	0.0889091	9.999e-05	1.28078e-15	ENSG00000241058.3	11	1.05067e-14	2.70255e-06
chr10:18668677:18672622:clu_14182_NA:ENSG00000165997.4	9661	1.03012	2312.71	348.633	0.000418202	10-18501775-G-A	-157630	86	91	0.102941	1	0.000122698	0.480475	0.12391	0.608839	0.606741	ENSG00000165997.4	4	0.507481	1.02175e-05
chr10:19714521:19716799:clu_14184_NA:ENSG00000233968.6	10400	0.992829	1886.17	333.088	0.000146572	10-19292626-T-C	-435924	205	241	0.273243	1	2.35353e-05	0.329654	0.077072	0.248375	0.244648	ENSG00000233968.6	3	0.322056	1.06887e-05
chr10:21734129:21735139:clu_14217_NA:ENSG00000078403.16	5914	0.953374	6059.49	317.663	3.55333e-05	10-21323708-G-T	-200967	76	79	0.0893665	1	2.41217e-06	-0.517008	0.108103	0.208979	0.212637	ENSG00000078403.16	21	0.295283	2.7784e-06
chr10:21882439:21904522:clu_14213_NA:ENSG00000136770.10	5731	0.938231	930.38	258.144	0.00212298	10-22945768-A-C	942043	11	11	0.0124434	1	0.000101214	-0.972995	0.247839	0.875612	0.875142	ENSG00000136770.10	6	0.586335	1.68244e-05
chr10:22318306:22318653:clu_14224_NA:ENSG00000148444.15	5538	1.01547	797.62	321.488	0.00104708	10-22719798-T-TTTTA	403824	216	250	0.283105	1	0.000202797	0.294845	0.0786447	0.566343	0.559234	ENSG00000148444.15	3	0.488808	2.78692e-05
chr10:22326076:22326431:clu_14225_NA:ENSG00000168283.13	5536	0.975902	486.999	300.779	0.00137718	10-22282895-T-G	-38316	12	12	0.0135747	1	0.000176923	0.926493	0.244823	0.49815	0.500656	ENSG00000168283.13	2	0.466591	3.83801e-05
chr10:22573457:22591629:clu_14231_NA:ENSG00000150867.13	6344	1.02934	1204.28	343.944	0.00148385	10-22471783-C-G	-242772	50	57	0.0644796	1	0.000496415	-0.414997	0.118214	0.822718	0.825083	ENSG00000150867.13	3	0.573106	1.95584e-05
chr10:23095726:23104144:clu_14239_NA:ENSG00000148450.12	7083	0.957186	454.834	266.431	0.00286243	10-23304399-C-T	208893	13	14	0.015873	1	0.00020392	-0.88563	0.236317	0.737826	0.743969	ENSG00000148450.12	2	0.552611	3.76885e-05
chr10:24589302:24591642:clu_14247_NA:ENSG00000107863.17	8164	0.908951	2805	310.816	4.03756e-05	10-24957464-ATGTT-A	233796	29	29	0.0328054	1	2.20992e-06	0.959089	0.199764	0.134387	0.135686	ENSG00000107863.17	7	0.223622	4.81673e-06
chr10:25016692:25021742:clu_14261_NA:ENSG00000185875.12	8621	1.03204	1139.53	374.317	0.000882688	10-24248703-C-T	-767955	71	75	0.0880282	1	0.000477096	-0.554446	0.15745	0.620138	0.620662	ENSG00000185875.12	1	0.51297	2.09008e-05
chr10:24990609:24995646:clu_14265_NA:ENSG00000151023.16	8957	0.991945	2793.09	337.185	5.02611e-05	10-24298289-AT-A	-763990	60	66	0.0751708	1	7.19839e-06	0.619388	0.136255	0.132987	0.133556	ENSG00000151023.16	4	0.221121	7.19004e-06
chr10:26438455:26438652:clu_14275_NA:ENSG00000077420.15	10930	0.84298	501.523	240.145	0.00017786	10-26558809-G-A	120606	10	10	0.0113122	1	8.74272e-07	-1.20002	0.240291	0.132887	0.132693	ENSG00000077420.15	4	0.220195	1.86862e-05
chr10:26709768:26720218:clu_14286_NA:ENSG00000148459.15	10916	0.90453	1905.25	281.916	0.000791905	10-26789001-A-G	91342	17	19	0.0214932	1	4.85202e-05	-1.00559	0.244901	0.80222	0.80866	ENSG00000148459.15	8	0.568938	6.93038e-06
chr10:26751783:26765218:clu_14281_NA:ENSG00000136754.16	10531	1.00677	5724.42	354.219	3.15218e-31	10-26774568-C-T	-86519	70	75	0.0854214	1	3.89937e-36	-1.43701	0.103687	9.999e-05	1.18564e-27	ENSG00000136754.16	10	1.77115e-26	3.74201e-06
chr10:27017792:27022558:clu_14298_NA:ENSG00000107890.16	9820	1.01389	5475.53	359.187	0.000110874	10-26492873-G-T	-607625	105	109	0.123303	1	3.39355e-05	0.448033	0.106894	0.447155	0.448301	ENSG00000107890.16	7	0.44239	4.03271e-06
chr10:27173259:27180953:clu_14324_NA:ENSG00000120539.14	9857	1.01762	6418.53	371.466	0.000120249	10-26287853-A-C	-866971	51	59	0.0668934	1	5.00945e-05	-0.715438	0.174565	0.527447	0.529524	ENSG00000120539.14	7	0.478036	3.49487e-06
chr10:27149040:27154178:clu_14316_NA:ENSG00000136758.18	9859	0.967755	3568.43	319.741	6.29392e-05	10-26328813-C-A	-826453	10	11	0.0124434	1	5.40079e-06	-1.23528	0.268016	0.212679	0.214312	ENSG00000136758.18	8	0.296759	5.04614e-06
chr10:27219857:27223207:clu_14325_NA:ENSG00000107897.18	9974	0.832905	2128.25	292.722	0.000221879	10-27276193-AAGC-A	34063	82	97	0.109729	1	1.14754e-05	-0.539072	0.121367	0.435256	0.463704	ENSG00000107897.18	11	0.450065	4.144e-06
chr10:27509930:27526828:clu_14331_NA:ENSG00000099246.16	9935	0.975865	1716.27	309.061	9.03407e-05	10-27706545-CTG-C	202371	27	27	0.0308219	1	5.98823e-06	-0.924632	0.201604	0.152485	0.151898	ENSG00000099246.16	5	0.241199	1.08887e-05
chr10:28056623:28058495:clu_14336_NA:ENSG00000150054.18	9630	0.924495	4334.33	320.231	5.63857e-07	10-27653098-A-C	-681388	11	11	0.0124434	1	1.32456e-08	-1.41007	0.24314	0.00629937	0.00396135	ENSG00000150054.18	9	0.0113944	3.37405e-06
chr10:28614685:28616176:clu_14353_NA:ENSG00000095787.21	9546	1.01853	9324.05	367.983	7.08676e-18	10-28630830-G-A	98337	167	196	0.221719	1	7.11923e-20	-0.751629	0.078196	9.999e-05	3.73589e-14	ENSG00000095787.21	11	2.79038e-13	2.41501e-06
chr10:28526008:28532442:clu_14347_NA:ENSG00000254635.5	9548	1.02462	3252.77	366.173	1.23803e-23	10-28524640-TCA-T	-8103	163	187	0.211538	1	1.88354e-26	-0.812657	0.0711377	9.999e-05	1.32688e-20	ENSG00000254635.5	3	1.43137e-19	7.1012e-06
chr10:29415412:29420491:clu_14357_NA:ENSG00000224597.9	10018	1.03472	3670.92	375.451	2.5009e-07	10-29389014-CTG-C	-20388	291	368	0.416667	1	6.31232e-08	0.419734	0.0761709	0.00049995	0.000709051	ENSG00000224597.9	3	0.00229706	6.55971e-06
chr10:29463635:29465595:clu_14359_NA:ENSG00000197321.14	10574	0.930275	11223.6	303.763	2.03455e-13	10-29464763-G-A	-272018	283	355	0.401584	1	1.05265e-17	0.516485	0.0575849	9.999e-05	9.40233e-09	ENSG00000197321.14	25	4.8478e-08	1.34109e-06
chr10:30316210:30322391:clu_14386_NA:ENSG00000107951.14	9226	0.899796	515.204	248.336	0.00126361	10-29900250-G-A	-474198	12	13	0.0147059	1	3.18955e-05	-0.863217	0.205233	0.517148	0.528817	ENSG00000107951.14	2	0.477883	2.50017e-05
chr10:30434748:30437176:clu_14393_NA:ENSG00000107968.9	9090	0.957166	5560.26	351.942	3.00117e-05	10-30446070-A-AC	12133	243	308	0.348416	1	6.1432e-06	-0.328068	0.0716186	0.166183	0.169189	ENSG00000107968.9	6	0.258365	3.08257e-06
chr10:30930779:30941575:clu_14407_NA:ENSG00000183621.15	7954	0.95261	7166.14	312.697	9.69591e-12	10-30985616-T-C	-46321	231	283	0.320862	1	4.91915e-15	-0.55832	0.0686416	9.999e-05	1.54696e-07	ENSG00000183621.15	18	7.24574e-07	2.34083e-06
chr10:31319292:31461037:clu_14410_NA:ENSG00000148516.21	8161	1.04554	2456.41	368.116	0.000164173	10-30948988-G-A	-370137	48	49	0.0556818	1	6.55105e-05	-0.677146	0.167888	0.310769	0.310747	ENSG00000148516.21	3	0.368843	1.02415e-05
chr10:31318540:31318896:clu_14408_NA:ENSG00000237036.4	8163	1.03779	821.949	363.109	0.000397939	10-31447704-G-T	127257	81	85	0.100473	1	0.000158584	0.513455	0.134679	0.265973	0.262323	ENSG00000237036.4	1	0.335311	2.96642e-05
chr10:31852597:31861395:clu_14421_NA:ENSG00000165322.17	8044	0.995353	4057.39	338.18	0.000117222	10-32141900-G-A	213024	18	19	0.0215909	1	2.06949e-05	1.0316	0.239515	0.380062	0.380783	ENSG00000165322.17	12	0.405885	5.02431e-06
chr10:32019959:32021022:clu_14427_NA:ENSG00000170759.10	8098	1.04477	2125.98	358.115	0.00127475	10-31064126-G-A	-992305	64	67	0.0757919	1	0.00054017	0.453739	0.130109	0.926207	0.927933	ENSG00000170759.10	6	0.600794	1.17972e-05
chr10:32272167:32273014:clu_14434_NA:ENSG00000120616.15	8624	0.89979	1687.86	279.749	7.94373e-05	10-31762016-A-G	-616782	215	253	0.286848	1	1.61833e-06	0.374266	0.0769048	0.157084	0.160152	ENSG00000120616.15	10	0.24844	7.63085e-06
chr10:32462703:32463017:clu_14443_NA:ENSG00000216937.13	8731	0.988628	832.689	321.339	0.00165649	10-31998419-CT-C	-447721	309	397	0.449772	1	0.000361181	-0.24734	0.068767	0.751525	0.75247	ENSG00000216937.13	2	0.555404	2.37663e-05
chr10:35071339:35090430:clu_14482_NA:ENSG00000108094.14	6558	0.862284	1522.79	285.081	9.27694e-05	10-34724854-G-A	-365788	10	10	0.0113122	1	2.52682e-06	1.51592	0.317623	0.173783	0.182649	ENSG00000108094.14	10	0.270508	6.88586e-06
chr10:35127193:35148368:clu_14483_NA:ENSG00000095794.19	6649	0.98985	4176.18	321.272	0.000115032	10-35632375-C-A	505584	20	20	0.0226244	1	1.22411e-05	1.0322	0.233155	0.381762	0.386451	ENSG00000095794.19	11	0.409062	4.76452e-06
chr10:35568118:35569054:clu_14489_NA:ENSG00000108100.17	6740	1.02714	5378.55	367.371	1.29142e-37	10-35554368-T-G	307343	284	353	0.399321	1	4.45045e-42	0.858507	0.0562033	9.999e-05	8.64739e-35	ENSG00000108100.17	9	1.64346e-33	4.33959e-06
chr10:35315425:35316320:clu_14475_NA:ENSG00000271335.5	6803	1.03984	692.577	360.244	0.000175798	10-36214044-C-T	877643	13	15	0.0169683	1	5.89084e-05	-1.09426	0.269575	0.10339	0.103483	ENSG00000271335.5	1	0.183151	3.54996e-05
chr10:37831312:37833025:clu_14495_NA:ENSG00000198105.13	8415	0.965032	276.513	279.632	0.00143994	10-38002472-A-C	144366	14	14	0.0159453	1	0.000107203	-1.13721	0.290732	0.335666	0.345533	ENSG00000198105.13	2	0.388383	6.43078e-05
chr10:37953758:37957020:clu_14507_NA:ENSG00000175395.15	7978	0.973663	443.555	307.965	0.000450295	10-37108016-G-A	-868617	11	11	0.0124434	1	4.8225e-05	-1.16388	0.283349	0.189181	0.191257	ENSG00000175395.15	3	0.278039	4.17121e-05
chr10:38054479:38064088:clu_14514_NA:ENSG00000189180.15	7822	0.958908	1320.94	310.15	0.00121757	10-37254978-G-A	-755672	261	322	0.365079	1	0.000188848	0.251621	0.0667868	0.806319	0.812014	ENSG00000189180.15	11	0.570138	1.30822e-05
chr10:38094490:38095538:clu_14517_NA:ENSG00000075407.18	7476	1.01604	821.122	324.722	1.78366e-05	10-38202457-C-T	108123	292	383	0.433258	1	1.30269e-06	-0.360708	0.073437	0.0137986	0.0134937	ENSG00000075407.18	6	0.0344581	2.7136e-05
chr10:38365629:38369953:clu_14524_NA:ENSG00000099251.14	6815	1.02004	1052.21	348.661	4.31057e-104	10-38294305-T-C	-62075	183	210	0.238095	1	5.81179e-123	-1.65839	0.0483394	9.999e-05	4.38765e-103	ENSG00000099251.14	7	6.63633e-101	2.1536e-05
chr10:38408934:38412228:clu_14528_NA:ENSG00000276805.2	6671	1.02636	551.901	342.359	0.00300324	10-37586842-C-A	-816347	11	11	0.0127907	1	0.00111566	-1.19804	0.364956	0.80002	0.802302	ENSG00000276805.2	4	0.567048	4.21538e-05
chr10:42523738:42550557:clu_14542_NA:ENSG00000234420.7	7160	0.999884	1233.43	321.821	1.35928e-07	10-42530087-G-T	-22735	232	268	0.303855	1	2.346e-09	-0.496595	0.0813166	0.00019998	0.000167822	ENSG00000234420.7	6	0.000590303	1.68575e-05
chr10:42638553:42644993:clu_14549_NA:ENSG00000196693.14	7492	1.00673	2620.11	325.821	3.92378e-06	10-42631193-G-A	-7360	147	167	0.188914	1	2.02396e-07	-0.515256	0.0974655	0.009999	0.00988933	ENSG00000196693.14	9	0.0262127	8.174e-06
chr10:42817494:42820236:clu_14558_NA:ENSG00000165733.7	7685	0.952849	1788.62	296.711	0.000220334	10-42180521-GGAGAGAGA-G	-602280	36	38	0.0446009	1	1.30192e-05	-0.629432	0.142626	0.338866	0.348642	ENSG00000165733.7	10	0.388838	9.38928e-06
chr10:43160595:43163866:clu_14566_NA:ENSG00000169826.7	8699	0.94516	3715.38	306.989	4.37318e-08	10-43240913-A-T	102427	148	167	0.189342	1	2.1287e-10	-0.494807	0.0759583	0.00059994	0.000268045	ENSG00000169826.7	13	0.000919663	4.35693e-06
chr10:43201945:43203298:clu_14574_NA:ENSG00000198915.11	9132	0.95125	709.518	296.058	0.00378854	10-44135633-C-T	868714	28	34	0.0385487	1	0.000625302	-0.558068	0.161906	0.943006	0.938294	ENSG00000198915.11	3	0.603473	2.34905e-05
chr10:43387936:43394630:clu_14581_NA:ENSG00000169813.16	9338	0.999194	3361.23	351.948	9.85866e-05	10-42442943-T-G	-966223	13	13	0.0147059	1	2.45676e-05	-1.20253	0.281806	0.277172	0.28244	ENSG00000169813.16	6	0.350276	6.16753e-06
chr10:43475847:43476107:clu_14584_NA:ENSG00000243660.9	9354	0.971589	3163.57	334.872	0.000128047	10-42729952-A-AT	-706889	25	25	0.0290698	1	2.09808e-05	0.835565	0.194142	0.342966	0.346828	ENSG00000243660.9	6	0.388838	5.79312e-06
chr10:43608740:43609255:clu_14590_NA:ENSG00000198298.12	9474	1.07172	886.367	349.041	0.00546778	10-42691068-G-A	-915339	34	35	0.0397727	1	0.00250889	0.589302	0.193791	0.988201	0.990874	ENSG00000198298.12	2	0.617309	3.14494e-05
chr10:43608740:43609255:clu_14590_NA:ENSG00000230565.1	9488	1.07248	885.499	348.838	0.00548142	10-42691068-G-A	-954874	34	35	0.0397727	1	0.00250889	0.589302	0.193791	0.988101	0.990925	ENSG00000230565.1	2	0.617309	3.1572e-05
chr10:43644801:43646060:clu_14591_NA:ENSG00000169740.13	9487	1.00854	1663.24	343.438	0.000533651	10-43104762-AGCACAGTCAT-A	-544094	14	14	0.0158371	1	0.000145686	0.937127	0.24442	0.587641	0.584575	ENSG00000169740.13	3	0.497982	1.29769e-05
chr10:44982663:44983991:clu_14603_NA:ENSG00000107551.20	7966	0.931372	3644.78	300.283	2.61201e-14	10-44983986-G-A	24194	189	217	0.246032	1	4.10818e-19	-0.70049	0.0746019	9.999e-05	4.76784e-10	ENSG00000107551.20	15	2.73849e-09	4.15223e-06
chr10:45425132:45428559:clu_14611_NA:ENSG00000012779.10	7244	1.01637	1506.76	354.946	3.61991e-24	10-45428575-G-A	54399	177	203	0.229638	1	7.3887e-28	0.710071	0.060221	9.999e-05	2.52373e-21	ENSG00000012779.10	4	2.84508e-20	1.48089e-05
chr10:45553204:45594235:clu_14608_NA:ENSG00000165406.15	6144	1.04926	1833.48	364.712	0.000325345	10-45495841-GA-G	-99065	41	41	0.0464853	1	0.000130726	-0.663579	0.171841	0.426557	0.425528	ENSG00000165406.15	3	0.43093	1.39267e-05
chr10:45639963:45648294:clu_14622_NA:ENSG00000172671.19	5826	0.976485	5590.2	349.113	2.19863e-05	10-44875612-C-T	-797168	65	67	0.0759637	1	3.9083e-06	-0.599131	0.128039	0.122188	0.122782	ENSG00000172671.19	11	0.208271	3.35239e-06
chr10:45692158:45694748:clu_14626_NA:ENSG00000230869.1	5790	0.99926	831.986	334.13	2.13781e-07	10-46118673-C-T	439981	325	434	0.491917	1	8.04434e-09	0.453004	0.0769196	0.00029997	0.000179044	ENSG00000230869.1	2	0.000627648	2.49237e-05
chr10:45759401:45763388:clu_14640_NA:ENSG00000172661.17	5629	0.97243	9500.52	341.062	1.44641e-20	10-45593109-T-C	-134091	274	340	0.384615	1	1.42936e-24	0.742857	0.0680083	9.999e-05	3.80459e-16	ENSG00000172661.17	26	3.22679e-15	1.93648e-06
chr10:45715269:45717463:clu_14630_NA:ENSG00000237840.6	5629	1.0182	1569.92	366.955	0.000328536	10-45433239-A-C	-293992	11	11	0.0124434	1	0.000138592	1.36722	0.35542	0.40056	0.394153	ENSG00000237840.6	3	0.41328	1.43233e-05
chr10:45847954:45848843:clu_14654_NA:ENSG00000188234.13	5180	0.99156	5070.56	350.227	8.89698e-30	10-46010070-G-A	156195	295	384	0.434389	1	8.07616e-35	-0.79108	0.0584299	9.999e-05	7.40893e-26	ENSG00000188234.13	11	1.0054e-24	3.95388e-06
chr10:45847954:45848843:clu_14654_NA:ENSG00000239883.8	4689	1.0167	3770.36	332.301	2.45603e-28	10-46010070-G-A	37916	295	384	0.434389	1	8.07616e-35	-0.79108	0.0584299	9.999e-05	3.64879e-25	ENSG00000239883.8	12	4.8785e-24	5.92646e-06
chr10:45988847:46003203:clu_14659_NA:ENSG00000265354.3	4688	0.994238	781.873	337.88	0.000148638	10-45041885-C-T	-930564	12	12	0.0135747	1	2.73554e-05	-1.29887	0.306184	0.109789	0.111382	ENSG00000265354.3	3	0.193407	2.59454e-05
chr10:46016694:46030526:clu_14609_NA:ENSG00000266412.5	4464	1.05291	2360.62	366.941	1.38898e-26	10-46030450-TCGGGAAGGGG-T	-264	209	250	0.283447	1	1.02211e-29	0.763774	0.0622554	9.999e-05	2.07e-24	ENSG00000266412.5	5	2.69323e-23	1.09748e-05
chr10:46263608:46268626:clu_14675_NA:ENSG00000263482.3	4275	1.02134	2266.17	345.442	1.16681e-27	10-46269171-A-C	-4386	273	327	0.37037	1	9.48741e-33	-0.773212	0.0593424	9.999e-05	8.22357e-25	ENSG00000263482.3	6	1.08749e-23	1.00543e-05
chr10:46342940:46353206:clu_14681_NA:ENSG00000279058.2	4153	1.03912	1152.17	374.324	4.91414e-20	10-46100473-A-G	-236751	284	346	0.39229	1	6.06923e-22	-0.774146	0.0758849	9.999e-05	1.28807e-17	ENSG00000279058.2	2	1.18073e-16	2.12772e-05
chr10:47503543:47504189:clu_14705_NA:ENSG00000204172.12	2502	1.05791	507.933	351.959	5.04347e-05	10-47276321-G-A	-247317	12	12	0.0135747	1	1.12557e-05	1.49532	0.336326	0.0170983	0.0199346	ENSG00000204172.12	2	0.0485167	5.2017e-05
chr10:48426070:48426380:clu_14724_NA:ENSG00000107643.15	5351	0.929598	2236.52	302.369	0.000150828	10-49055096-AC-A	748457	11	11	0.0124434	1	9.42178e-06	-1.11355	0.248229	0.311569	0.319922	ENSG00000107643.15	9	0.373654	6.70756e-06
chr10:48583152:48604763:clu_14729_NA:ENSG00000128805.14	6169	1.04615	4894.65	371.191	0.000462906	10-48654814-CTTTCTTTCTTT-C	-1451	93	95	0.110465	1	0.000221162	0.500972	0.134434	0.888911	0.887905	ENSG00000128805.14	7	0.589339	5.15251e-06
chr10:48822537:48826671:clu_14739_NA:ENSG00000128815.19	6242	0.97072	4462.2	314.3	1.45785e-39	10-48824735-G-A	139859	104	113	0.127828	1	1.88061e-51	-1.33765	0.0766861	9.999e-05	7.05955e-35	ENSG00000128815.19	15	1.3452e-33	4.09082e-06
chr10:49165796:49166869:clu_14752_NA:ENSG00000204161.13	7269	1.01985	6410.59	370.982	7.35723e-05	10-49097450-T-TA	-91135	50	53	0.0599548	1	2.87434e-05	0.842808	0.199221	0.370763	0.366455	ENSG00000204161.13	7	0.398908	3.53207e-06
chr10:49532978:49538962:clu_14758_NA:ENSG00000225830.12	7178	1.02869	10212.6	369.467	0.000171517	10-50390246-C-T	850708	19	20	0.0226244	1	7.09297e-05	-1.00561	0.250533	0.819418	0.81883	ENSG00000225830.12	13	0.571199	2.30021e-06
chr10:49970575:49973012:clu_14773_NA:ENSG00000204152.10	6591	0.931686	3711.18	319.988	0.000150193	10-49298087-T-A	-643946	156	181	0.204751	1	1.65226e-05	0.320577	0.0735461	0.453555	0.461697	ENSG00000204152.10	11	0.449304	4.08429e-06
chr10:49922669:49932100:clu_14770_NA:ENSG00000227345.8	6587	1.0295	3642.5	355.917	0.000495847	10-50821541-A-AT	851338	313	415	0.470522	1	0.000175235	-0.26159	0.0690793	0.833917	0.828171	ENSG00000227345.8	7	0.574317	6.4707e-06
chr10:49973142:49987165:clu_14774_NA:ENSG00000178440.5	6583	1.0324	1530.36	339.298	0.00141562	10-49792506-CAT-C	-180257	24	25	0.0283447	1	0.000429095	-0.756367	0.213044	0.882412	0.879247	ENSG00000178440.5	3	0.58729	1.55861e-05
chr10:49994429:50001996:clu_14776_NA:ENSG00000204149.10	6610	1.00496	3442.08	350.526	4.28948e-07	10-49822292-G-A	-159898	148	172	0.195011	1	4.0582e-08	-0.473984	0.08474	0.00129987	0.00142543	ENSG00000204149.10	6	0.0043813	6.17491e-06
chr10:50097802:50104042:clu_14789_NA:ENSG00000099290.15	6554	0.967766	8527.63	349.616	2.64256e-20	10-50063289-C-A	-4599	248	292	0.331002	1	1.06199e-23	0.682813	0.0638924	9.999e-05	7.2946e-16	ENSG00000099290.15	17	6.0663e-15	2.11168e-06
chr10:50327322:50343492:clu_14795_NA:ENSG00000198964.13	6635	0.945363	2092.98	309.365	7.30389e-05	10-51000249-G-A	375086	18	19	0.0214932	1	4.57241e-06	-1.04028	0.223942	0.156084	0.160942	ENSG00000198964.13	9	0.249328	7.74189e-06
chr10:56358947:56359476:clu_14823_NA:ENSG00000122952.16	9027	1.01917	752.338	327.692	0.000149089	10-57047692-A-AC	686417	38	40	0.0454545	1	2.05907e-05	-0.765005	0.177569	0.0963904	0.100867	ENSG00000122952.16	3	0.179924	3.00102e-05
chr10:58216317:58227043:clu_14825_NA:ENSG00000151151.5	7832	1.03633	2446.95	375.118	0.000607851	10-58648725-A-G	380791	121	130	0.147059	1	0.00032161	0.353305	0.0973875	0.762124	0.762372	ENSG00000151151.5	4	0.558058	9.90562e-06
chr10:58277322:58287561:clu_14828_NA:ENSG00000122873.11	7833	0.952516	274.115	282.565	0.00104377	10-58892502-G-A	623444	14	14	0.0159091	1	7.35006e-05	-0.969013	0.241942	0.269973	0.270261	ENSG00000122873.11	1	0.34076	6.11717e-05
chr10:58361401:58363609:clu_14831_NA:ENSG00000072401.14	7798	0.959462	1258.49	312.877	0.000225342	10-58446546-A-T	111571	67	70	0.0791855	1	2.24616e-05	-0.494118	0.115231	0.258074	0.265027	ENSG00000072401.14	5	0.337549	1.37671e-05
chr10:58386338:58388190:clu_14833_NA:ENSG00000108064.10	7840	0.936689	1312.65	314.366	0.00113182	10-59121842-G-T	736820	19	19	0.0214932	1	0.00018984	-0.818248	0.217263	0.792621	0.793998	ENSG00000108064.10	4	0.564974	1.18352e-05
chr10:59814755:59832525:clu_14838_NA:ENSG00000108091.10	7892	0.919675	203.251	240.163	0.00366808	10-59418080-G-A	-488576	32	34	0.0384615	1	0.000138038	-0.533443	0.138636	0.548345	0.565032	ENSG00000108091.10	1	0.490744	7.0236e-05
chr10:60198537:60200129:clu_14854_NA:ENSG00000151150.21	7405	1.01415	5409.66	359.754	0.000103364	10-60901181-A-C	167691	164	192	0.217687	1	3.1777e-05	-0.443003	0.105304	0.418658	0.421407	ENSG00000151150.21	10	0.42897	4.08635e-06
chr10:60778570:60780141:clu_14860_NA:ENSG00000254271.1	7403	1.00423	620.331	354.676	0.000678617	10-60436098-T-A	-298244	194	218	0.247166	1	0.000245216	0.349744	0.0945373	0.339666	0.341661	ENSG00000254271.1	1	0.385704	3.41543e-05
chr10:60784861:60785664:clu_14861_NA:ENSG00000170312.15	7385	1.03255	2549.93	361.075	0.000353987	10-60025913-A-C	-752418	288	361	0.409297	1	0.000133038	-0.318071	0.0824626	0.580642	0.579922	ENSG00000170312.15	5	0.495905	9.35989e-06
chr10:60871651:60872185:clu_14864_NA:ENSG00000072422.16	6958	1.04202	1938.53	369.575	0.000169157	10-60128091-C-T	-873349	20	23	0.0260181	1	7.00176e-05	-0.988894	0.246174	0.262674	0.261059	ENSG00000072422.16	3	0.334443	1.27953e-05
chr10:62059295:62069700:clu_14872_NA:ENSG00000150347.14	6647	1.03531	4176.83	362.404	1.54706e-05	10-62554395-A-T	653095	10	10	0.0113379	1	3.94783e-06	-1.56162	0.333885	0.0567943	0.0559104	ENSG00000150347.14	7	0.115354	5.77914e-06
chr10:62205022:62217118:clu_14876_NA:ENSG00000182010.10	7200	0.997064	1134.13	339.726	3.47861e-05	10-62238996-T-A	-29711	157	177	0.200226	1	4.9979e-06	-0.410241	0.088683	0.0385961	0.0391029	ENSG00000182010.10	2	0.086183	1.81097e-05
chr10:63146293:63150134:clu_14886_NA:ENSG00000148572.15	7427	1.0032	1424.44	305.085	2.75624e-05	10-63952742-T-TA	819495	9	9	0.0105386	1	1.06489e-06	1.48717	0.300226	0.0376962	0.0380508	ENSG00000148572.15	5	0.0844281	1.48085e-05
chr10:63594854:63598024:clu_14895_NA:ENSG00000165476.13	7008	1.03852	2374.55	361.817	9.27027e-05	10-63152151-A-G	-369212	46	50	0.0565611	1	2.95858e-05	-0.730592	0.172973	0.182882	0.182918	ENSG00000165476.13	6	0.270686	1.02991e-05
chr10:63177856:63184608:clu_14890_NA:ENSG00000171988.18	7013	1.0056	3303.95	333.042	0.000299862	10-63741485-C-T	219635	18	18	0.0204545	1	5.65697e-05	0.942937	0.231735	0.623338	0.626322	ENSG00000171988.18	9	0.515079	6.45074e-06
chr10:67891554:67906163:clu_14903_NA:ENSG00000096717.11	7831	0.976456	1768.73	322.001	0.0013079	10-68324604-C-CTTTATTTA	439935	24	24	0.0272727	1	0.000271775	0.73528	0.200214	0.905009	0.905221	ENSG00000096717.11	5	0.593936	1.05941e-05
chr10:68044563:68067085:clu_14909_NA:ENSG00000148634.15	7833	0.959917	1923.38	290.267	0.000674541	10-69036168-G-A	960820	9	9	0.010181	1	4.98555e-05	1.24236	0.303048	0.735826	0.741432	ENSG00000148634.15	11	0.551542	9.0272e-06
chr10:68338642:68339140:clu_14917_NA:ENSG00000096746.17	8052	1.01341	3838.01	358.633	5.66884e-05	10-68585370-G-A	254196	22	24	0.0271493	1	1.55329e-05	-0.735863	0.168275	0.192081	0.190341	ENSG00000096746.17	7	0.277159	5.74166e-06
chr10:68306906:68332784:clu_14914_NA:ENSG00000108187.15	8049	1.03056	3171.86	359.121	0.000932084	10-69281220-G-A	948171	14	14	0.0158371	1	0.000384899	1.12843	0.315232	0.943706	0.94496	ENSG00000108187.15	6	0.605581	7.46343e-06
chr10:68355401:68363590:clu_14920_NA:ENSG00000204130.12	8255	0.980421	6222.38	341.573	0.000150836	10-67916802-TA-T	-490492	23	24	0.0280374	1	3.0775e-05	-0.954655	0.226519	0.620038	0.617549	ENSG00000204130.12	13	0.511921	3.06588e-06
chr10:68443111:68444921:clu_14927_NA:ENSG00000138346.14	8457	0.988648	4964.33	333.362	0.000291375	10-69111659-A-C	639538	12	12	0.0135747	1	5.50655e-05	1.2491	0.306486	0.769523	0.768403	ENSG00000138346.14	10	0.559324	3.98679e-06
chr10:68516843:68527246:clu_14933_NA:ENSG00000122912.14	8537	1.00571	6047.11	370.866	0.000399068	10-67798758-C-CTT	-728716	241	281	0.318287	1	0.000186471	0.34363	0.0911295	0.909209	0.909608	ENSG00000122912.14	9	0.595094	3.52624e-06
chr10:68757377:68761007:clu_14942_NA:ENSG00000060339.13	8743	0.913174	4234.44	307.755	7.23884e-05	10-69510934-C-T	789922	12	13	0.0147059	1	4.26624e-06	-1.01952	0.218767	0.289371	0.304881	ENSG00000060339.13	13	0.365788	3.26089e-06
chr10:68919981:68934199:clu_14951_NA:ENSG00000107625.12	9072	1.02344	4013.65	360.82	0.000419268	10-69687746-G-A	786468	66	70	0.0793651	1	0.000160365	-0.482912	0.126763	0.806719	0.807602	ENSG00000107625.12	5	0.56869	5.72674e-06
chr10:68956312:68959806:clu_14953_NA:ENSG00000165732.12	9128	0.976937	345.909	263.72	0.00320313	10-69860065-G-A	903937	101	111	0.125566	1	0.000224362	-0.324162	0.0870752	0.673033	0.679751	ENSG00000165732.12	1	0.533201	5.42892e-05
chr10:69005915:69008841:clu_14957_NA:ENSG00000198954.7	9178	0.906339	466.318	209.042	0.00221086	10-69398246-A-G	409525	24	24	0.0271493	1	1.6766e-05	-0.788409	0.181014	0.673233	0.683526	ENSG00000198954.7	3	0.534447	2.85857e-05
chr10:69088236:69097084:clu_14961_NA:ENSG00000122862.4	9232	1.027	1306.48	363.889	0.000299631	10-69655605-C-T	567499	11	11	0.0124434	1	0.000117062	-0.704272	0.181072	0.317268	0.311386	ENSG00000122862.4	2	0.36902	1.78553e-05
chr10:69166110:69168489:clu_14962_NA:ENSG00000122958.14	9244	1.04398	1330.57	357.717	0.000980993	10-68292107-G-A	-831405	24	25	0.0283447	1	0.000397427	0.777983	0.217859	0.718528	0.713051	ENSG00000122958.14	2	0.544377	1.87895e-05
chr10:69180562:69185987:clu_14963_NA:ENSG00000156502.13	9181	0.950378	3578.99	310.742	0.000226768	10-68876119-AATATATATATATAT-A	-304113	47	50	0.0577367	1	2.12237e-05	-0.648036	0.150664	0.573043	0.579273	ENSG00000156502.13	7	0.495739	4.63749e-06
chr10:69243365:69246079:clu_14972_NA:ENSG00000156510.12	9092	1.02678	6802.98	360.492	4.86843e-06	10-69770924-G-A	550621	217	249	0.281674	1	9.96376e-07	0.40276	0.0810842	0.0277972	0.0293885	ENSG00000156510.12	8	0.0678843	3.42588e-06
chr10:69395105:69398595:clu_14980_NA:ENSG00000156515.21	9026	0.988769	4165.96	332.394	0.000367797	10-68638765-TTGTG-T	-631219	82	101	0.115826	1	7.1497e-05	-0.356398	0.0888346	0.789821	0.787505	ENSG00000156515.21	8	0.564239	4.75338e-06
chr10:69485215:69495594:clu_14981_NA:ENSG00000099282.9	9036	1.02118	4702.4	364.763	0.00087162	10-69965821-C-T	514348	45	47	0.0531674	1	0.000396272	-0.583964	0.163492	0.981602	0.982655	ENSG00000099282.9	4	0.615337	4.84213e-06
chr10:69631547:69631709:clu_14985_NA:ENSG00000236154.1	9112	1.05573	2566.43	369.158	6.1263e-05	10-68666249-A-AT	-909558	152	177	0.200226	1	2.24005e-05	0.394597	0.0920084	0.125187	0.127783	ENSG00000236154.1	2	0.214448	1.02079e-05
chr10:69631547:69631709:clu_14985_NA:ENSG00000171224.8	9058	1.07424	2414.39	363.849	6.92261e-05	10-68666249-A-AT	-964002	152	177	0.200226	1	2.24005e-05	0.394597	0.0920084	0.127687	0.129996	ENSG00000171224.8	2	0.217059	1.1658e-05
chr10:69922794:69923802:clu_14995_NA:ENSG00000197467.13	9449	1.02228	3542.23	362.002	0.000272313	10-70028780-T-TTTTGTTTG	226849	44	44	0.0501139	1	0.000100819	-0.680079	0.173185	0.615738	0.609144	ENSG00000197467.13	3	0.508602	6.45756e-06
chr10:70092642:70093735:clu_15001_NA:ENSG00000099284.13	9701	1.04208	5197.52	380.829	0.000412937	10-69485076-C-A	-567720	297	384	0.435227	1	0.000235059	-0.275721	0.074306	0.874813	0.874724	ENSG00000099284.13	4	0.586256	4.77343e-06
chr10:70116774:70117812:clu_15004_NA:ENSG00000042286.14	9771	1.02896	4582.37	374.797	0.000216765	10-69926921-G-A	-206013	184	212	0.240363	1	0.000103261	-0.329993	0.0841622	0.622038	0.617161	ENSG00000042286.14	4	0.511874	5.13217e-06
chr10:70143972:70144485:clu_15006_NA:ENSG00000156521.13	9763	0.966835	8476.79	352.63	3.80822e-05	10-70709189-C-A	562513	255	300	0.339773	1	8.2758e-06	-0.315519	0.0698843	0.290271	0.291183	ENSG00000156521.13	7	0.356194	2.11524e-06
chr10:70161931:70162690:clu_15008_NA:ENSG00000079332.14	9710	0.980767	3838.03	323.831	9.41724e-05	10-70318757-GA-G	148234	102	114	0.130137	1	1.02956e-05	0.40166	0.0899355	0.306069	0.312377	ENSG00000079332.14	5	0.369178	4.97827e-06
chr10:70324030:70340553:clu_15011_NA:ENSG00000172731.13	9537	1.01998	5036.29	355.11	5.84922e-05	10-71252223-T-C	869573	10	12	0.0135747	1	1.46125e-05	1.1216	0.25567	0.244876	0.246517	ENSG00000172731.13	4	0.323696	4.49845e-06
chr10:70600906:70602645:clu_15021_NA:ENSG00000180644.7	9385	1.01163	1581.56	343.247	0.000423681	10-69926105-C-A	-676670	174	203	0.229638	1	0.000110205	-0.314604	0.0805722	0.486151	0.482764	ENSG00000180644.7	2	0.458933	1.38282e-05
chr10:70854855:70857614:clu_15034_NA:ENSG00000166224.16	9101	0.862707	2180.38	268.967	0.000225766	10-70695167-G-A	-120794	138	149	0.168552	1	4.83466e-06	-0.443139	0.095645	0.440956	0.459708	ENSG00000166224.16	9	0.448586	4.8207e-06
chr10:70882485:70885152:clu_15038_NA:ENSG00000166228.8	9026	0.984312	1784.74	323.085	0.00173645	10-71312408-G-GTTTATTTA	423624	22	23	0.0260771	1	0.000397637	0.820312	0.229722	0.955604	0.956404	ENSG00000166228.8	3	0.607808	1.08773e-05
chr10:71323054:71351562:clu_15046_NA:ENSG00000198246.7	8896	0.919367	3748.34	317.534	0.000291033	10-71344299-A-G	25041	98	108	0.122172	1	3.58361e-05	-0.41323	0.0988949	0.689331	0.697285	ENSG00000198246.7	6	0.539	3.80197e-06
chr10:71646617:71647619:clu_15056_NA:ENSG00000107736.19	8767	0.886193	11062.5	292.036	1.01492e-08	10-71650983-G-A	254049	220	248	0.280543	1	9.51052e-12	-0.514447	0.0733435	0.00139986	0.000330218	ENSG00000107736.19	41	0.00111766	1.08262e-06
chr10:71755466:71760868:clu_15064_NA:ENSG00000107738.19	8050	1.03129	2729.38	362.395	1.04103e-06	10-71760875-A-C	-12623	80	85	0.0963719	1	1.84807e-07	-0.292395	0.0551242	0.0019998	0.00232987	ENSG00000107738.19	3	0.00694085	8.69958e-06
chr10:71822007:71825837:clu_15101_NA:ENSG00000197746.13	7843	1.02307	1799.12	374.263	1.93038e-05	10-71825268-C-T	-26107	198	226	0.256236	1	7.16407e-06	0.368253	0.0809905	0.0290971	0.03127	ENSG00000197746.13	3	0.071683	1.2756e-05
chr10:72086992:72088140:clu_15113_NA:ENSG00000107742.12	7308	0.987082	3197.86	339.681	1.50218e-21	10-72087068-C-T	-1964	327	442	0.5	1	7.37651e-26	0.482471	0.0428212	9.999e-05	8.08437e-18	ENSG00000107742.12	6	7.51505e-17	6.14614e-06
chr10:72220379:72223888:clu_15118_NA:ENSG00000166295.8	7228	1.03658	9471.73	378.061	4.93474e-12	10-72208767-ATG-A	-7233	24	26	0.0294785	1	5.19988e-13	-1.46464	0.196368	9.999e-05	2.48101e-08	ENSG00000166295.8	9	1.24222e-07	2.56171e-06
chr10:72213331:72215782:clu_15122_NA:ENSG00000138303.17	7228	1.00742	7793.79	361.054	5.98523e-05	10-72215835-T-C	-1299	29	30	0.0339367	1	1.76451e-05	-0.818784	0.188495	0.370163	0.369204	ENSG00000138303.17	11	0.40033	2.75607e-06
chr10:72375872:72407929:clu_15127_NA:ENSG00000107745.17	6738	1.00341	1929.41	325.388	1.08633e-12	10-72733700-TA-T	107509	292	376	0.426097	1	1.04251e-15	0.562489	0.0673641	9.999e-05	1.95501e-09	ENSG00000107745.17	7	1.06717e-08	1.09427e-05
chr10:72715902:72834359:clu_15131_NA:ENSG00000156026.14	6525	0.98811	2688.86	346.06	0.000300605	10-72709583-G-GT	17452	24	28	0.0318182	1	7.83451e-05	0.732702	0.18366	0.560644	0.56001	ENSG00000156026.14	7	0.489192	7.34308e-06
chr10:73043957:73044981:clu_15144_NA:ENSG00000122884.12	5755	0.846082	1126.02	284.076	0.000965513	10-72976358-G-T	-120616	11	12	0.0136364	1	6.87598e-05	1.20476	0.29958	0.717728	0.72619	ENSG00000122884.12	12	0.547713	8.47647e-06
chr10:73126827:73130703:clu_15151_NA:ENSG00000166321.13	5758	1.05233	1074.98	362.844	0.000371257	10-73489408-C-CAATAATAATAATAATAAT	379033	30	32	0.0365297	1	0.000145808	-0.734282	0.191525	0.307269	0.304964	ENSG00000166321.13	3	0.365788	2.40448e-05
chr10:73233163:73234817:clu_15164_NA:ENSG00000138286.14	5794	0.978876	3283.51	337.494	2.82415e-06	10-73888385-A-G	720219	21	21	0.0237557	1	2.2027e-07	-1.15234	0.21866	0.0118988	0.0102799	ENSG00000138286.14	13	0.0271193	5.7696e-06
chr10:73146361:73148276:clu_15155_NA:ENSG00000122882.10	5797	1.01392	2242.38	358.354	6.68987e-05	10-74064201-C-G	895146	16	16	0.0180995	1	1.86339e-05	-1.03915	0.239918	0.134587	0.134801	ENSG00000122882.10	8	0.222776	9.84845e-06
chr10:73246176:73246688:clu_15166_NA:ENSG00000213551.4	5843	0.980486	755.063	307.979	0.00359866	10-73900128-C-T	651266	311	410	0.464853	1	0.000745997	0.251918	0.0741477	0.938406	0.936627	ENSG00000213551.4	5	0.603014	2.52729e-05
chr10:73249318:73251763:clu_15170_NA:ENSG00000182180.13	5834	0.982255	587.577	312.461	0.000807401	10-73436056-T-TGCACGC	183363	16	20	0.0235849	1	0.000116937	-0.647578	0.166485	0.380362	0.386577	ENSG00000182180.13	4	0.409082	3.27361e-05
chr10:73275598:73277240:clu_15176_NA:ENSG00000156042.17	5761	0.981738	2498.19	326.773	6.80717e-05	10-73763876-A-G	405017	18	18	0.020362	1	7.52022e-06	1.1273	0.248515	0.160484	0.162892	ENSG00000156042.17	12	0.251669	7.68175e-06
chr10:73398385:73400803:clu_15187_NA:ENSG00000138279.15	5656	1.02928	832.825	355.935	0.000105109	10-72985344-A-AGTTT	-428732	96	113	0.128118	1	2.93771e-05	0.436275	0.103251	0.0740926	0.0770215	ENSG00000138279.15	3	0.147969	2.82744e-05
chr10:73498867:73499595:clu_15198_NA:ENSG00000221817.9	5574	0.989634	1633.3	344.052	3.54261e-07	10-73550999-G-A	55474	29	36	0.040724	1	2.41023e-08	0.976582	0.171631	0.00089991	0.000627644	ENSG00000221817.9	6	0.00205349	1.21707e-05
chr10:73438420:73444725:clu_15191_NA:ENSG00000107758.15	5570	0.89659	1159.27	288.99	0.00113854	10-74139451-TA-T	643427	129	138	0.156818	1	9.98987e-05	-0.330277	0.0840574	0.764424	0.76971	ENSG00000107758.15	10	0.55973	1.09239e-05
chr10:73517747:73519797:clu_15202_NA:ENSG00000166348.18	5446	1.0152	1054.42	360.799	0.00114031	10-72691084-A-ATT	-934869	21	22	0.025463	1	0.000499335	0.882195	0.251412	0.69673	0.693846	ENSG00000166348.18	3	0.537601	2.10576e-05
chr10:73676074:73676719:clu_15213_NA:ENSG00000166317.11	5382	1.05463	540.733	351.077	0.00453903	10-73042338-A-G	-621465	13	13	0.0147059	1	0.00208043	-0.903134	0.291508	0.907109	0.906042	ENSG00000166317.11	2	0.594051	4.82356e-05
chr10:73676074:73676719:clu_15213_NA:ENSG00000172650.13	5388	1.02801	2067.87	372.362	0.00346754	10-73042338-A-G	-655821	13	13	0.0147059	1	0.00208043	-0.903134	0.291508	0.9993	0.999182	ENSG00000172650.13	6	0.61903	1.13282e-05
chr10:73718165:73719160:clu_15211_NA:ENSG00000272140.2	5405	1.02493	1288.79	358.064	0.000739266	10-73559175-C-T	-154406	12	12	0.0135747	1	0.000289452	1.14401	0.312929	0.606639	0.603478	ENSG00000272140.2	4	0.505927	1.79453e-05
chr10:73722577:73725961:clu_15212_NA:ENSG00000242338.6	5418	0.996876	2355.2	371.385	0.000147859	10-72955013-G-T	-775456	33	36	0.040724	1	6.28451e-05	0.804719	0.199017	0.289571	0.295529	ENSG00000242338.6	6	0.358596	8.71346e-06
chr10:73730873:73731188:clu_15217_NA:ENSG00000250959.2	5418	1.03867	381.789	367.176	0.00368103	10-73883329-T-TTTTA	152767	84	86	0.0990783	1	0.00206716	-0.424798	0.137028	0.745125	0.742168	ENSG00000250959.2	1	0.55178	6.40905e-05
chr10:73760849:73762098:clu_15221_NA:ENSG00000176986.15	5441	1.01836	2682.88	349.263	0.000193046	10-73662549-G-A	-81835	17	17	0.0192308	1	5.02836e-05	0.989026	0.241373	0.39826	0.395329	ENSG00000176986.15	11	0.413972	8.3872e-06
chr10:73773815:73775541:clu_15223_NA:ENSG00000196968.10	5488	0.985102	548.119	323.029	0.0022022	10-74699148-CTT-C	926857	262	323	0.365517	1	0.0005356	-0.24464	0.0701032	0.706729	0.707054	ENSG00000196968.10	3	0.542738	3.55429e-05
chr10:73793698:73793865:clu_15235_NA:ENSG00000214655.10	5499	0.986968	2680.57	317.029	3.54482e-05	10-74665736-T-TGAGA	880154	27	29	0.0343602	1	2.34962e-06	0.76854	0.160509	0.0940906	0.0940121	ENSG00000214655.10	18	0.17076	7.32847e-06
chr10:73802576:73802674:clu_15242_NA:ENSG00000272589.1	5527	0.964424	209.093	307.874	0.00187747	10-73287852-CATCT-C	-513547	59	59	0.068287	1	0.000316284	-0.501832	0.138159	0.339666	0.342072	ENSG00000272589.1	1	0.385927	8.48046e-05
chr10:73802776:73802972:clu_15248_NA:ENSG00000166507.17	5541	0.976483	2415.19	329.167	0.000995232	10-73841930-T-C	30132	144	160	0.181406	1	0.00022613	-0.338297	0.0909221	0.914009	0.913436	ENSG00000166507.17	12	0.596094	7.75939e-06
chr10:73853246:73860830:clu_15262_NA:ENSG00000148660.20	5531	0.960628	5357.67	327.179	1.23644e-10	10-73838341-C-T	-36250	318	426	0.482993	1	4.80242e-13	0.446053	0.0597083	0.00019998	1.17878e-06	ENSG00000148660.20	28	5.11534e-06	3.25151e-06
chr10:74109156:74114184:clu_15270_NA:ENSG00000035403.17	5416	0.957322	355.066	295.085	9.03406e-05	10-74661458-A-T	666265	269	335	0.378959	1	3.60513e-06	-0.343748	0.0731894	0.0367963	0.0372154	ENSG00000035403.17	2	0.0828785	4.83095e-05
chr10:74138382:74150755:clu_15231_NA:ENSG00000185009.12	5302	1.00137	2240.03	352.815	3.09947e-05	10-75043653-G-C	892590	52	58	0.0656109	1	6.54906e-06	0.617071	0.135125	0.0685931	0.0667892	ENSG00000185009.12	7	0.132846	9.34249e-06
chr10:74600493:74670183:clu_15280_NA:ENSG00000156110.13	5301	0.912862	734.951	259.73	0.000178972	10-74226399-C-T	75214	307	416	0.471591	1	2.28292e-06	-0.309815	0.0646225	0.151785	0.152685	ENSG00000156110.13	8	0.242022	1.87584e-05
chr10:74972639:74975399:clu_15283_NA:ENSG00000156650.12	5139	0.989113	3332.02	347.68	0.000574458	10-74771867-C-G	-53715	16	16	0.0180995	1	0.000174472	-1.01252	0.267302	0.859114	0.855166	ENSG00000156650.12	8	0.581461	5.95212e-06
chr10:75111778:75150514:clu_15293_NA:ENSG00000156671.12	5044	1.01356	1520.66	357.347	0.000368026	10-75734595-A-C	635009	45	46	0.0520362	1	0.000128293	0.637068	0.164773	0.427557	0.422011	ENSG00000156671.12	4	0.429044	1.45005e-05
chr10:75095795:75097712:clu_15292_NA:ENSG00000079393.20	5056	0.997272	370.62	330.86	0.00099831	10-75452575-C-CTT	343354	25	25	0.0289352	1	0.00023558	0.845092	0.227785	0.308469	0.310665	ENSG00000079393.20	1	0.368843	5.54666e-05
chr10:75219356:75220743:clu_15298_NA:ENSG00000165637.13	5115	0.895955	911.048	259.554	0.00111816	10-74241169-A-G	-968985	10	10	0.0113122	1	3.91545e-05	-1.25558	0.302009	0.670833	0.683667	ENSG00000165637.13	7	0.534447	1.38536e-05
chr10:75235178:75235267:clu_15301_NA:ENSG00000165644.10	5072	0.964606	2051.4	338.699	5.46529e-09	10-75289515-G-A	53485	41	45	0.050905	1	1.1851e-10	-0.912652	0.138059	9.999e-05	1.7029e-05	ENSG00000165644.10	5	6.63612e-05	8.65088e-06
chr10:76324485:76557209:clu_15310_NA:ENSG00000148655.14	5193	1.05138	1126.81	363.137	0.000973362	10-75346807-A-AT	-84646	21	24	0.0272727	1	0.000435531	0.786469	0.221775	0.654035	0.645152	ENSG00000148655.14	2	0.521524	2.28527e-05
chr10:77820018:77821082:clu_15328_NA:ENSG00000151208.16	7280	1.00416	5546.44	384.595	0.0010344	10-77108407-CAA-C	-818119	33	35	0.0396825	1	0.000673481	0.785796	0.22935	0.9972	0.996753	ENSG00000151208.16	6	0.618476	3.81889e-06
chr10:77985340:77985903:clu_15341_NA:ENSG00000148606.12	7269	0.888255	6442.68	335.804	0.000177063	10-78703176-C-T	673631	86	94	0.106818	1	3.19682e-05	0.469078	0.111539	0.720128	0.724974	ENSG00000148606.12	14	0.547308	1.87978e-06
chr10:78037304:78040615:clu_15350_NA:ENSG00000138326.18	7284	1.00641	3323.8	351.831	5.80342e-07	10-78040201-C-A	6441	24	28	0.0316742	1	6.12023e-08	0.96154	0.17431	0.00119988	0.00184633	ENSG00000138326.18	5	0.00560617	6.43469e-06
chr10:79297690:79298406:clu_15370_NA:ENSG00000108175.16	8388	0.867877	2820.09	278.351	0.000468479	10-79649974-C-CAA	580939	19	19	0.0219907	1	2.02327e-05	-0.819958	0.190145	0.773723	0.779899	ENSG00000108175.16	13	0.56211	3.83796e-06
chr10:79352392:79353645:clu_15373_NA:ENSG00000108179.13	8746	0.996915	1006.55	340.476	0.000875586	10-78916946-G-A	-430523	19	19	0.0214932	1	0.000246841	-0.961717	0.260078	0.587841	0.587329	ENSG00000108179.13	2	0.499415	2.03918e-05
chr10:79692056:79766271:clu_15381_NA:ENSG00000225484.6	9179	0.986356	11983.8	363.07	2.66312e-15	10-79758006-G-A	-68588	252	300	0.339907	1	3.38223e-17	0.669155	0.0759144	9.999e-05	4.46345e-11	ENSG00000225484.6	12	2.73226e-10	1.6348e-06
chr10:79942879:79946461:clu_15391_NA:ENSG00000133661.15	9439	0.974607	3546.02	352.773	0.000217765	10-80418564-C-G	435950	35	36	0.040724	1	6.30567e-05	-0.786449	0.194538	0.548045	0.55013	ENSG00000133661.15	4	0.485429	5.24003e-06
chr10:80082204:80090797:clu_15396_NA:ENSG00000133678.13	9345	0.997497	2938.04	328.365	9.39004e-07	10-80052964-CA-C	-25682	164	190	0.2194	1	3.78368e-08	0.472069	0.0842009	0.00379962	0.00279893	ENSG00000133678.13	5	0.0082135	7.00388e-06
chr10:80176155:80180941:clu_15397_NA:ENSG00000122359.17	9228	1.02732	6651.27	375.84	1.90954e-39	10-80181423-T-C	-24149	77	83	0.0938914	1	3.53386e-43	-1.23649	0.0796046	9.999e-05	1.39788e-36	ENSG00000122359.17	6	2.87496e-35	3.51185e-06
chr10:80422508:80425866:clu_15399_NA:ENSG00000122378.13	9286	0.988197	1659.21	333.878	0.00102442	10-81090938-C-T	683109	318	391	0.443311	1	0.000259522	0.288732	0.0783611	0.817518	0.820683	ENSG00000122378.13	3	0.571603	1.19045e-05
chr10:80512269:80514019:clu_15404_NA:ENSG00000108219.14	9327	0.959828	7729.51	326.254	5.45718e-16	10-80497814-T-C	43648	108	121	0.137188	1	7.80632e-20	-0.835179	0.0869933	9.999e-05	1.22805e-11	ENSG00000108219.14	16	7.80023e-11	2.24535e-06
chr10:80529831:80535580:clu_15405_NA:ENSG00000226659.1	9373	1.03725	867.847	366.787	2.12335e-18	10-80530169-G-C	-5773	236	281	0.317873	1	1.59983e-20	-0.758332	0.0773881	9.999e-05	5.12324e-16	ENSG00000226659.1	1	4.30495e-15	2.80341e-05
chr10:84425893:84438512:clu_15422_NA:ENSG00000107771.15	9299	0.902463	1341.4	287.638	0.00108956	10-85243603-G-A	915017	10	10	0.0113122	1	9.0429e-05	1.32275	0.334537	0.793321	0.799685	ENSG00000107771.15	5	0.566535	9.73767e-06
chr10:86459065:86460399:clu_15426_NA:ENSG00000062650.17	6798	1.02492	12613.2	382.594	6.94021e-06	10-86729639-T-C	207824	16	16	0.0180995	1	2.99796e-06	-1.1543	0.243716	0.0776922	0.0779971	ENSG00000062650.17	14	0.14904	1.83354e-06
chr10:86892229:86899794:clu_15437_NA:ENSG00000107779.13	6882	1.02427	1594.86	350.926	0.000128483	10-86465205-T-A	-291396	130	142	0.160633	1	3.2573e-05	0.487841	0.116123	0.179682	0.176228	ENSG00000107779.13	3	0.26489	1.44618e-05
chr10:87152879:87158048:clu_15448_NA:ENSG00000122376.11	6475	0.823461	945.026	239.99	0.000510972	10-86930779-G-C	-163382	22	22	0.0248869	1	5.10268e-06	0.969627	0.209812	0.447055	0.475631	ENSG00000122376.11	10	0.455612	8.80654e-06
chr10:87051870:87053342:clu_15446_NA:ENSG00000148672.8	6476	1.04685	753.582	347.431	6.15748e-06	10-87595815-G-A	500949	18	18	0.0204082	1	8.23777e-07	-1.11835	0.223395	0.00379962	0.00352598	ENSG00000148672.8	2	0.010219	3.35593e-05
chr10:87246212:87288442:clu_15453_NA:ENSG00000223482.7	6200	0.881684	4576.77	303.321	1.34782e-07	10-87214060-C-T	-128552	123	138	0.156463	1	7.58601e-10	-0.545683	0.0866014	0.00429957	0.0015472	ENSG00000223482.7	17	0.00473154	2.55331e-06
chr10:87354897:87355091:clu_15458_NA:ENSG00000224914.3	6202	1.00261	3508.02	357.672	3.04614e-07	10-87374624-T-C	31888	298	389	0.440775	1	3.73597e-08	-0.398473	0.071044	0.00069993	0.00104794	ENSG00000224914.3	5	0.00328785	5.99773e-06
chr10:87354897:87355091:clu_15458_NA:ENSG00000214562.14	6206	1.00267	3547.14	358.204	2.98515e-07	10-87374624-T-C	16956	298	389	0.440775	1	3.73597e-08	-0.398473	0.071044	0.00069993	0.00103795	ENSG00000214562.14	5	0.00326207	5.93308e-06
chr10:87505552:87508336:clu_15462_NA:ENSG00000107789.15	6094	0.96742	981.056	314.69	1.55357e-06	10-87132179-T-A	-372696	14	16	0.0180995	1	3.69676e-08	-1.37765	0.245536	0.00309969	0.00190678	ENSG00000107789.15	3	0.00576801	1.83263e-05
chr10:87727489:87741235:clu_15465_NA:ENSG00000198682.12	5825	1.03447	1966.86	364.182	0.000706463	10-86682980-T-C	-976633	110	129	0.14726	1	0.000309486	-0.401609	0.110391	0.741426	0.739023	ENSG00000198682.12	4	0.551022	1.22306e-05
chr10:87784670:87790310:clu_15471_NA:ENSG00000138138.13	5824	0.975917	2167.81	320.894	0.000654279	10-87446433-A-G	-394910	19	20	0.0232558	1	0.000110175	-0.764837	0.195877	0.767223	0.76609	ENSG00000138138.13	7	0.559033	8.62268e-06
chr10:87931089:87932995:clu_15478_NA:ENSG00000171862.10	5815	0.961264	5452.09	325.763	2.04222e-09	10-88049200-T-G	186087	17	17	0.0192308	1	1.47268e-11	1.65254	0.237929	9.999e-05	1.75969e-05	ENSG00000171862.10	15	6.85374e-05	3.20471e-06
chr10:88285506:88314466:clu_15490_NA:ENSG00000184719.11	6827	1.03251	5769.21	372.996	0.00013754	10-89470451-C-T	885921	10	10	0.0113122	1	6.01928e-05	-1.40248	0.345953	0.533847	0.532544	ENSG00000184719.11	6	0.479354	4.13641e-06
chr10:88770991:88775092:clu_15498_NA:ENSG00000204020.5	6915	0.990411	5234.51	349.67	6.45644e-05	10-89240554-C-T	479148	13	13	0.0147059	1	1.4073e-05	1.05681	0.240432	0.291471	0.291194	ENSG00000204020.5	8	0.356194	3.81065e-06
chr10:88828666:88831835:clu_15499_NA:ENSG00000152766.5	7212	1.02616	2346.18	365.788	3.28214e-05	10-88876483-G-A	24665	38	41	0.0463801	1	1.01867e-05	0.766651	0.171569	0.0667933	0.0684956	ENSG00000152766.5	3	0.135572	9.90841e-06
chr10:88894348:88901656:clu_15501_NA:ENSG00000138134.11	7287	0.995632	4288.14	353.094	9.43724e-05	10-88927118-G-T	47384	108	117	0.132653	1	2.40737e-05	-0.395276	0.0925281	0.336166	0.334908	ENSG00000138134.11	7	0.38206	4.75978e-06
chr10:88990906:89003029:clu_15504_NA:ENSG00000026103.21	7482	0.960098	3844.61	306.966	0.000232943	10-88136467-T-C	-854115	290	374	0.423077	1	1.95664e-05	-0.275836	0.0638509	0.605539	0.609804	ENSG00000026103.21	11	0.508783	4.51993e-06
chr10:88943907:88947258:clu_15505_NA:ENSG00000107796.13	7483	0.880807	436.089	244.095	0.000238124	10-89409211-T-A	417872	26	26	0.0295455	1	1.73662e-06	-0.754038	0.155413	0.135686	0.135687	ENSG00000107796.13	3	0.223622	2.66717e-05
chr10:89328078:89338661:clu_15515_NA:ENSG00000119917.13	8080	1.01257	1411.25	340.56	6.14848e-12	10-89339678-G-A	11784	13	13	0.0148064	1	3.64124e-14	-2.03212	0.258904	9.999e-05	6.83411e-09	ENSG00000119917.13	3	3.57461e-08	1.55591e-05
chr10:89392717:89399895:clu_15516_NA:ENSG00000185745.9	8145	0.914618	1300.1	300.035	0.000421179	10-88874996-G-T	-517550	17	17	0.0192744	1	3.49851e-05	1.00875	0.241086	0.448055	0.464943	ENSG00000185745.9	4	0.450365	1.06999e-05
chr10:89247649:89251737:clu_15513_NA:ENSG00000107798.17	8173	1.00282	969.706	358.286	9.87827e-18	10-89251701-C-T	-162856	281	358	0.405896	1	3.33151e-20	-0.659427	0.0679296	9.999e-05	8.73458e-15	ENSG00000107798.17	2	6.74607e-14	2.1717e-05
chr10:89743927:89745899:clu_15532_NA:ENSG00000138182.14	8467	0.991287	3500.86	348.268	0.000886408	10-90681038-A-G	979428	43	47	0.0531674	1	0.000294046	0.573939	0.157173	0.957704	0.95592	ENSG00000138182.14	7	0.607808	5.7198e-06
chr10:90872068:90874869:clu_15542_NA:ENSG00000148688.13	7494	0.884588	2266.49	292.292	2.99486e-05	10-91254203-C-CGTGTGTGT	382487	11	11	0.0126147	1	6.95432e-07	-1.24206	0.246407	0.0952905	0.0937753	ENSG00000148688.13	10	0.170458	5.23835e-06
chr10:91248560:91248665:clu_15552_NA:ENSG00000180628.14	6936	0.933429	2053.63	287.923	4.98893e-08	10-91298184-T-G	135172	29	29	0.0328798	1	6.53145e-11	-1.09397	0.163095	0.00049995	0.000193945	ENSG00000180628.14	11	0.000676292	7.44465e-06
chr10:91817229:91819270:clu_15561_NA:ENSG00000107854.5	6408	0.854053	550.999	206.449	4.52753e-05	10-91817867-A-G	19555	311	409	0.463719	1	7.81392e-09	-0.28807	0.0488708	0.0512949	0.0446339	ENSG00000107854.5	12	0.0957679	1.81514e-05
chr10:92008275:92008829:clu_15578_NA:ENSG00000095564.13	6449	0.988867	7386.81	356.727	0.000301122	10-91605040-T-G	-318729	110	116	0.131222	1	0.000100514	-0.366919	0.0934194	0.891711	0.893944	ENSG00000095564.13	17	0.591243	2.68194e-06
chr10:92145112:92180963:clu_15585_NA:ENSG00000107864.14	6500	1.03255	2192.08	349.056	0.000134511	10-92361170-TC-T	70083	15	16	0.0180995	1	3.27393e-05	1.0847	0.258269	0.235176	0.24141	ENSG00000107864.14	5	0.319766	1.0888e-05
chr10:92311337:92340673:clu_15580_NA:ENSG00000198060.9	6500	0.962527	1522.64	303.464	0.00255481	10-92373832-AACACACACACACAC-A	82669	215	278	0.314943	1	0.000431339	0.234657	0.0661216	0.983102	0.981251	ENSG00000198060.9	7	0.615029	1.15429e-05
chr10:92475994:92479277:clu_15595_NA:ENSG00000119912.15	7389	1.02069	5688.43	366.058	9.34321e-06	10-92460294-T-G	-113782	59	60	0.0678733	1	2.50409e-06	-0.681769	0.14279	0.0470953	0.0482677	ENSG00000119912.15	11	0.102336	3.99452e-06
chr10:92630364:92632486:clu_15603_NA:ENSG00000138160.5	7409	1.03262	1611.61	353.147	0.000161358	10-92772555-A-AAT	179269	157	171	0.194761	1	4.49312e-05	0.388679	0.0942355	0.215978	0.215627	ENSG00000138160.5	3	0.298011	1.48137e-05
chr10:92692099:92692368:clu_15611_NA:ENSG00000152804.10	7381	1.00011	735.856	328.259	0.00180882	10-93208459-T-C	518508	79	87	0.0986395	1	0.000465065	0.345726	0.097984	0.735126	0.736076	ENSG00000152804.10	2	0.550252	2.82834e-05
chr10:92848634:92893349:clu_15617_NA:ENSG00000138190.16	7591	0.867135	1790.53	265.564	0.000169599	10-93529755-C-G	695042	17	17	0.0192744	1	2.71707e-06	-0.986656	0.2074	0.311469	0.326229	ENSG00000138190.16	14	0.376838	6.01961e-06
chr10:93329834:93333221:clu_15632_NA:ENSG00000138119.16	7816	1.01891	14385	377.869	1.12318e-05	10-93447718-A-G	-34599	90	98	0.11086	1	4.39278e-06	-0.526804	0.113194	0.140286	0.142867	ENSG00000138119.16	18	0.23147	1.56783e-06
chr10:93700106:93702375:clu_15655_NA:ENSG00000148690.11	7532	0.997394	2538.55	336.982	0.000287835	10-93753053-C-T	50481	278	343	0.388889	1	5.95064e-05	0.298094	0.073481	0.523048	0.519721	ENSG00000148690.11	5	0.473957	8.10244e-06
chr10:94358215:94361665:clu_15667_NA:ENSG00000173145.11	7687	0.910411	1291.71	292.586	8.71012e-06	10-93949274-G-A	-413685	14	14	0.0158371	1	1.25936e-07	-1.28742	0.239359	0.0237976	0.017328	ENSG00000173145.11	6	0.0429701	1.05391e-05
chr10:94531460:94533028:clu_15671_NA:ENSG00000108239.8	7606	1.00351	4699.44	354.695	0.000494736	10-94213907-AAGAGACTTTAT-A	-188597	16	17	0.0192308	1	0.000170326	-1.00697	0.265404	0.90121	0.901673	ENSG00000108239.8	8	0.593217	4.4945e-06
chr10:95238685:95247215:clu_15689_NA:ENSG00000107438.8	7483	1.03209	1962.22	353.455	0.000210031	10-95275718-G-A	-15306	167	190	0.215909	1	6.14645e-05	0.345042	0.0852192	0.324368	0.322711	ENSG00000107438.8	5	0.375743	1.21406e-05
chr10:95653405:95656597:clu_15705_NA:ENSG00000059573.8	7891	0.950275	1075.53	283.079	0.000633686	10-96509622-G-C	852916	16	17	0.0192308	1	3.6566e-05	-0.977347	0.234168	0.512149	0.518679	ENSG00000059573.8	6	0.473213	1.54246e-05
chr10:95680609:95682651:clu_15706_NA:ENSG00000119977.20	7877	0.993237	3258.25	341.148	4.84985e-07	10-95658962-C-A	-35181	188	212	0.239819	1	3.06841e-08	-0.439464	0.0778445	0.00239976	0.00165405	ENSG00000119977.20	7	0.00504131	6.19877e-06
chr10:95839808:95844476:clu_15713_NA:ENSG00000138185.18	7840	0.976519	10017.1	349.893	4.08087e-35	10-95845300-C-G	133521	307	396	0.44898	1	3.79835e-41	-0.876088	0.0581891	9.999e-05	2.13436e-30	ENSG00000138185.18	19	3.4358e-29	1.87114e-06
chr10:96044462:96050256:clu_15733_NA:ENSG00000107443.15	7370	1.02431	1768.66	345.312	0.000370371	10-95091596-T-C	-951798	309	403	0.455882	1	9.85456e-05	0.296865	0.0754885	0.466653	0.468881	ENSG00000107443.15	3	0.452135	1.30428e-05
chr10:95876660:95904830:clu_15720_NA:ENSG00000226688.6	7245	0.987431	1004.51	323.765	0.00183112	10-95183804-G-A	-906434	63	66	0.075	1	0.000431097	0.426419	0.120151	0.844216	0.844473	ENSG00000226688.6	2	0.579086	1.95967e-05
chr10:96133648:96155326:clu_15730_NA:ENSG00000177853.14	7200	1.01546	1443.78	350.647	0.000564392	10-95530079-C-G	-599636	25	25	0.0283447	1	0.00018211	0.772274	0.204473	0.549845	0.550193	ENSG00000177853.14	2	0.485429	1.5396e-05
chr10:96230834:96242735:clu_15739_NA:ENSG00000095585.16	7115	0.834662	710.884	249.082	6.72504e-05	10-95299237-A-G	-972350	13	13	0.0147059	1	2.8299e-07	-0.934892	0.179073	0.090491	0.0821831	ENSG00000095585.16	6	0.154853	1.25403e-05
chr10:96527496:96528031:clu_15743_NA:ENSG00000077147.14	6926	0.952529	587.135	269.498	1.42027e-12	10-96563834-T-G	-23618	278	340	0.385227	1	1.78826e-18	0.558444	0.0606972	9.999e-05	2.29337e-09	ENSG00000077147.14	3	1.24438e-08	2.85602e-05
chr10:96702494:96709567:clu_15746_NA:ENSG00000155629.14	6865	0.971889	3422.02	311.072	4.47693e-05	10-96703073-C-G	-17441	122	136	0.153846	1	2.5552e-06	-0.326744	0.0684951	0.153685	0.151656	ENSG00000155629.14	10	0.241199	5.36293e-06
chr10:96833479:96907265:clu_15750_NA:ENSG00000196233.12	7003	1.03233	5722.74	363.634	0.000361279	10-97202689-G-A	370429	10	11	0.0124434	1	0.000143773	1.19547	0.311528	0.869013	0.866699	ENSG00000196233.12	7	0.58404	4.1669e-06
chr10:97226132:97229147:clu_15760_NA:ENSG00000187122.16	6754	0.964599	1239.67	313.775	0.000347952	10-97803014-A-ATT	617094	112	120	0.137931	1	4.05658e-05	-0.385823	0.0929919	0.362064	0.367746	ENSG00000187122.16	3	0.399609	1.4315e-05
chr10:97264906:97265860:clu_15764_NA:ENSG00000213390.10	6632	0.937849	1316.59	251.521	0.0003827	10-97796325-C-T	503652	13	13	0.0147059	1	5.28891e-06	-0.974453	0.211214	0.418658	0.427058	ENSG00000213390.10	7	0.431925	1.18669e-05
chr10:97360618:97363854:clu_15778_NA:ENSG00000052749.13	6738	0.902922	2295.53	255.491	0.000253073	10-97357146-C-T	-68930	201	234	0.264706	1	3.25557e-06	-0.340486	0.0721582	0.474853	0.489853	ENSG00000052749.13	17	0.461682	5.70389e-06
chr10:97443311:97445732:clu_15791_NA:ENSG00000171311.12	6793	1.02784	4119.56	354.685	2.86945e-05	10-97209210-G-A	-236807	313	421	0.476244	1	6.33554e-06	0.319798	0.0699169	0.0990901	0.103716	ENSG00000171311.12	6	0.18337	5.6824e-06
chr10:97450536:97451671:clu_15792_NA:ENSG00000171307.18	6793	0.989207	15752.6	371.914	5.11385e-05	10-97519403-C-T	73272	303	399	0.451357	1	1.9678e-05	0.283847	0.0657253	0.560744	0.558242	ENSG00000171307.18	16	0.488411	1.25953e-06
chr10:97478389:97480241:clu_15806_NA:ENSG00000155229.20	6822	0.936258	7211.41	292.774	4.30116e-08	10-97480291-C-T	-18503	321	433	0.49093	1	7.62224e-11	0.364908	0.0546061	0.00119988	0.000532475	ENSG00000155229.20	28	0.00175717	2.14971e-06
chr10:97662968:97664885:clu_15815_NA:ENSG00000155252.13	7065	0.895479	851.304	264.819	0.00211692	10-97511660-AT-A	-129026	51	54	0.0613636	1	0.000123373	-0.565036	0.14577	0.863014	0.861346	ENSG00000155252.13	4	0.582881	1.47884e-05
chr10:97715985:97717194:clu_15818_NA:ENSG00000155254.12	7143	0.942895	299.63	264.278	5.73558e-05	10-98134196-T-G	421023	9	9	0.010181	1	4.86926e-07	-1.59555	0.312079	0.0239976	0.0219949	ENSG00000155254.12	1	0.0529803	5.34416e-05
chr10:97753182:97757265:clu_15823_NA:ENSG00000155256.17	7203	0.944974	6372.54	328.072	3.61321e-26	10-97754888-A-G	17767	226	279	0.316327	1	1.60207e-32	-0.798037	0.0615142	9.999e-05	3.65193e-21	ENSG00000155256.17	15	4.02322e-20	2.53794e-06
chr10:97864082:97864168:clu_15831_NA:ENSG00000155265.10	7267	1.03007	2684.23	370.628	0.000399771	10-97818318-TCA-T	-31921	45	49	0.057783	1	0.000185944	0.522609	0.138567	0.648435	0.645619	ENSG00000155265.10	3	0.521581	8.80152e-06
chr10:98134706:98162883:clu_15834_NA:ENSG00000166024.13	7217	0.956968	5780.68	324.413	7.94542e-05	10-97853068-T-C	-281556	33	33	0.0373303	1	8.46525e-06	0.809595	0.179517	0.382362	0.389585	ENSG00000166024.13	13	0.410855	2.96228e-06
chr10:98387307:98388354:clu_15841_NA:ENSG00000119943.12	6815	1.02843	8352.17	337.214	8.95327e-25	10-98388247-T-C	-26937	290	387	0.438775	1	5.58449e-30	0.722949	0.0586091	9.999e-05	1.97848e-21	ENSG00000119943.12	17	2.24434e-20	2.80953e-06
chr10:98429642:98430571:clu_15857_NA:ENSG00000107521.18	6806	0.977964	12926.5	345.209	5.43808e-17	10-98429811-C-A	-17136	46	47	0.0531674	1	5.02199e-20	-1.2437	0.1288	9.999e-05	1.31434e-12	ENSG00000107521.18	26	8.8929e-12	1.45953e-06
chr10:99420805:99430448:clu_15868_NA:ENSG00000120053.10	6942	0.947845	575.564	288.781	0.00867269	10-100048937-G-C	618313	15	17	0.0192308	1	0.00169146	-0.670409	0.212127	0.995	0.994134	ENSG00000120053.10	3	0.617718	2.84908e-05
chr10:99612599:99613158:clu_15871_NA:ENSG00000155287.10	6453	1.02732	1064.63	327.765	0.00051024	10-100614910-TGC-T	994301	29	29	0.034279	1	9.55085e-05	0.80638	0.204645	0.409159	0.405923	ENSG00000155287.10	3	0.420886	2.19396e-05
chr10:99732409:99736246:clu_15884_NA:ENSG00000198018.6	6464	1.03212	2328	351.328	0.000209268	10-100049344-C-A	389838	28	30	0.0340136	1	5.81371e-05	-0.731943	0.180175	0.374663	0.3702	ENSG00000198018.6	6	0.40088	1.02341e-05
chr10:99747390:99750369:clu_15891_NA:ENSG00000119929.12	6422	0.963218	2004.69	318.187	0.000111789	10-99850049-G-A	147491	46	48	0.0542986	1	1.07063e-05	-0.649283	0.145667	0.211579	0.215817	ENSG00000119929.12	7	0.298052	8.79553e-06
chr10:99714718:99716348:clu_15876_NA:ENSG00000014919.12	6335	0.911137	657.742	273.682	6.90064e-05	10-99690546-A-AT	-41554	205	224	0.25406	1	1.00693e-06	-0.390954	0.0787418	0.0614939	0.0605494	ENSG00000014919.12	4	0.122687	2.07754e-05
chr10:99830433:99830716:clu_15899_NA:ENSG00000023839.10	6317	1.01807	10544.2	378.509	1.53357e-06	10-100614912-C-T	832180	89	92	0.106236	1	5.13187e-07	0.698199	0.136845	0.0150985	0.0147727	ENSG00000023839.10	15	0.0372913	2.13139e-06
chr10:99895050:99896267:clu_15910_NA:ENSG00000107554.16	6329	0.960602	1772.16	320.711	0.00103551	10-99781826-A-G	-228093	275	337	0.382086	1	0.000196425	0.292058	0.0777298	0.851315	0.850299	ENSG00000107554.16	6	0.580366	9.82897e-06
chr10:100176070:100178133:clu_15920_NA:ENSG00000107566.13	6529	0.915028	1335.94	307.049	0.000414497	10-100893900-C-T	705566	13	14	0.016092	1	4.21046e-05	1.06384	0.256959	0.458554	0.468269	ENSG00000107566.13	5	0.45189	1.04347e-05
chr10:100190968:100193298:clu_15924_NA:ENSG00000213341.10	6541	0.911102	945.53	255.944	0.00373003	10-100934514-A-C	704895	40	42	0.0475113	1	0.000228367	0.566289	0.152303	0.981102	0.975858	ENSG00000213341.10	6	0.613084	1.44493e-05
chr10:100261044:100261979:clu_15934_NA:ENSG00000095485.16	6582	0.953843	9273.49	341.769	8.23971e-05	10-99989783-CTAAACTGCTATGTACCCCCTCTTCTAT-C	-277897	253	313	0.354801	1	1.49951e-05	-0.312266	0.0712769	0.548945	0.556375	ENSG00000095485.16	18	0.487645	1.8195e-06
chr10:100275493:100280124:clu_15935_NA:ENSG00000196072.11	6591	0.979159	1267.99	301.021	4.32615e-10	10-100202467-G-A	-84245	28	30	0.0340909	1	2.617e-13	-1.33836	0.177013	9.999e-05	7.47245e-07	ENSG00000196072.11	4	3.29988e-06	1.49597e-05
chr10:100348346:100352366:clu_15945_NA:ENSG00000099194.5	6583	1.03191	2027.63	351.765	8.58845e-05	10-100031728-G-A	-315396	82	82	0.0929705	1	2.08179e-05	-0.581755	0.135113	0.147585	0.148879	ENSG00000099194.5	4	0.238429	1.17402e-05
chr10:100374012:100381216:clu_15947_NA:ENSG00000235823.1	6583	1.02986	814.65	363.053	0.00198331	10-100453149-CA-C	79534	12	12	0.0136674	1	0.000970699	-1.17027	0.352197	0.794821	0.792733	ENSG00000235823.1	1	0.564738	2.89751e-05
chr10:100498207:100499160:clu_15956_NA:ENSG00000075826.16	6453	0.961622	14220.7	340.762	8.44245e-09	10-100480694-C-G	-39170	184	207	0.235227	1	2.27787e-10	0.508309	0.0781657	0.00039996	0.000172451	ENSG00000075826.16	30	0.000605706	1.23072e-06
chr10:100536661:100540634:clu_15967_NA:ENSG00000166135.13	6429	0.981183	1469.64	332.909	5.81668e-05	10-99654106-A-G	-874966	33	33	0.037415	1	7.52336e-06	0.832209	0.183466	0.0862914	0.0865259	ENSG00000166135.13	4	0.1607	1.30253e-05
chr10:100523929:100526399:clu_15961_NA:ENSG00000166136.15	6422	0.992089	2475.73	333.523	5.91559e-06	10-100448634-C-CA	-81366	175	194	0.221461	1	4.63187e-07	0.340047	0.0663805	0.0153985	0.0150832	ENSG00000166136.15	7	0.0379696	8.11685e-06
chr10:100931078:100937402:clu_15974_NA:ENSG00000119906.11	5917	0.992966	3125.58	347.397	0.000495236	10-101292960-C-T	380391	9	9	0.0102041	1	0.000145611	-1.38667	0.361656	0.793021	0.789555	ENSG00000119906.11	6	0.564361	6.45418e-06
chr10:100991054:100993190:clu_15983_NA:ENSG00000107815.7	5751	1.02304	2299.27	351.926	9.08153e-05	10-100419131-TG-T	-568236	28	30	0.0339367	1	2.23137e-05	0.838272	0.19542	0.177982	0.179769	ENSG00000107815.7	4	0.267937	9.98012e-06
chr10:100983817:100986749:clu_15981_NA:ENSG00000055950.16	5751	0.967425	4544.1	332.073	7.13045e-110	10-100980514-T-C	-7001	180	211	0.238688	1	3.3447e-136	1.6063	0.0424814	9.999e-05	8.96863e-103	ENSG00000055950.16	11	1.30225e-100	3.95664e-06
chr10:100997234:101002497:clu_15984_NA:ENSG00000107816.17	5712	1.0523	1631.72	365.28	0.000212621	10-101991483-C-T	994865	21	21	0.0238095	1	8.20504e-05	-0.969202	0.243638	0.273073	0.269872	ENSG00000107816.17	3	0.340447	1.58388e-05
chr10:101032482:101034692:clu_15992_NA:ENSG00000107819.13	5612	1.0134	1651.65	358.094	0.000684154	10-100184629-C-T	-846605	76	87	0.0986395	1	0.000265062	0.375204	0.101983	0.675332	0.671685	ENSG00000107819.13	4	0.531243	1.33413e-05
chr10:101354228:101430345:clu_15998_NA:ENSG00000166167.17	5078	0.984404	3641.67	353.781	3.52039e-05	10-101324636-GA-G	-29397	60	64	0.0735632	1	7.81492e-06	0.568485	0.12556	0.121688	0.125118	ENSG00000166167.17	8	0.211236	5.33303e-06
chr10:101601336:101608835:clu_16009_NA:ENSG00000166171.12	5057	0.990951	1226.43	314.084	0.00201723	10-101126267-G-A	-444293	198	226	0.256236	1	0.0003981	0.312882	0.0876276	0.916308	0.917317	ENSG00000166171.12	4	0.59691	1.6303e-05
chr10:101582891:101587246:clu_16006_NA:ENSG00000166169.16	5070	0.986756	8314.12	344.86	7.98028e-12	10-101589839-A-G	1569	209	241	0.273243	1	7.15513e-14	0.551178	0.0711095	9.999e-05	8.30438e-08	ENSG00000166169.16	18	3.98742e-07	2.36056e-06
chr10:101611410:101611628:clu_16010_NA:ENSG00000107829.13	4981	0.938667	1237.23	326.155	0.000630759	10-100880359-T-C	-814936	214	254	0.28733	1	0.000119631	-0.252222	0.0649389	0.562044	0.571162	ENSG00000107829.13	4	0.49265	1.26786e-05
chr10:101782351:101782478:clu_16017_NA:ENSG00000107833.10	4915	1.0644	602.419	353.022	0.000157772	10-101341747-T-C	-441666	269	329	0.372172	1	4.3638e-05	-0.293876	0.0711298	0.0740926	0.0756213	ENSG00000107833.10	2	0.146014	4.49843e-05
chr10:101803446:101803735:clu_16015_NA:ENSG00000198408.13	4942	0.989855	8612.27	354.455	9.19731e-08	10-101859053-C-T	40588	205	227	0.25737	1	8.07947e-09	0.384899	0.065364	0.00129987	0.000854902	ENSG00000198408.13	19	0.00273177	2.31042e-06
chr10:101828258:101828389:clu_16022_NA:ENSG00000120049.18	4941	1.02257	589.972	346.362	0.00185722	10-101020011-C-T	-823909	13	13	0.0147059	1	0.000676875	-1.11898	0.326732	0.654635	0.656775	ENSG00000120049.18	2	0.526305	3.8818e-05
chr10:102014024:102023477:clu_16030_NA:ENSG00000120029.12	5017	0.920478	3098.44	312.613	6.38904e-07	10-102004963-G-A	-51230	88	89	0.101136	1	1.04013e-08	-0.657264	0.112485	0.00559944	0.00334844	ENSG00000120029.12	15	0.00974726	4.62539e-06
chr10:102110043:102110869:clu_16036_NA:ENSG00000198728.10	4979	0.999146	2388.15	332.725	4.88277e-05	10-101173500-C-CTT	-946953	174	200	0.228833	1	6.03117e-06	0.328348	0.0716166	0.107989	0.110313	ENSG00000198728.10	11	0.192106	8.67873e-06
chr10:102138765:102138879:clu_16041_NA:ENSG00000148840.10	4966	0.998712	2798.07	345.855	7.98579e-05	10-101531181-T-A	-601813	98	109	0.123303	1	1.62309e-05	-0.492739	0.112937	0.19978	0.200762	ENSG00000148840.10	9	0.286183	7.39329e-06
chr10:102161093:102161556:clu_16048_NA:ENSG00000166197.16	4919	0.868823	680.452	288.916	1.46253e-05	10-102769853-T-C	617677	10	10	0.0113122	1	2.17861e-07	-1.27908	0.242612	0.0251975	0.0190589	ENSG00000166197.16	7	0.046557	1.59922e-05
chr10:102352518:102353600:clu_16055_NA:ENSG00000107862.4	4859	0.955064	4285.52	336.596	0.000750208	10-103023935-A-G	778403	14	14	0.015873	1	0.000188426	1.04366	0.276971	0.967203	0.96339	ENSG00000107862.4	21	0.609383	3.96006e-06
chr10:102401518:102401745:clu_16071_NA:ENSG00000077150.18	4687	0.985159	1841.77	326.009	8.73139e-08	10-102301461-C-T	-92649	26	26	0.0294118	1	1.7007e-09	-1.23728	0.200768	0.00029997	0.000184196	ENSG00000077150.18	13	0.000644153	1.05804e-05
chr10:102421507:102421787:clu_16084_NA:ENSG00000107872.12	4664	0.973553	168.71	297.28	0.00310016	10-101471884-A-G	-947305	97	105	0.118778	1	0.000488681	-0.376785	0.107198	0.420958	0.420846	ENSG00000107872.12	1	0.42864	0.000109612
chr10:102425195:102432526:clu_16087_NA:ENSG00000107874.10	4658	0.861343	462.829	265.958	1.11994e-13	10-102425196-C-G	-7465	245	297	0.335973	1	2.10614e-20	-0.638049	0.0653417	9.999e-05	1.45675e-09	ENSG00000107874.10	5	8.03036e-09	2.25365e-05
chr10:102451555:102452090:clu_16089_NA:ENSG00000269609.5	4644	0.97319	1321.67	312.264	0.00011811	10-101830355-G-A	-619462	30	30	0.0340136	1	9.48704e-06	0.739057	0.164806	0.153185	0.153774	ENSG00000269609.5	7	0.242906	1.39684e-05
chr10:102461450:102468955:clu_16090_NA:ENSG00000138111.14	4638	0.995908	3286.5	325.786	2.76831e-16	10-102577237-A-C	115842	300	397	0.45	1	3.11509e-20	-0.569399	0.0586049	9.999e-05	1.02085e-12	ENSG00000138111.14	15	6.95254e-12	6.21795e-06
chr10:102490613:102502600:clu_16099_NA:ENSG00000138107.12	4700	1.03073	722.254	345.841	0.000229076	10-102072932-G-C	-429779	280	355	0.402494	1	5.65052e-05	0.286856	0.0704925	0.141086	0.14222	ENSG00000138107.12	3	0.230679	3.27983e-05
chr10:102594065:102597137:clu_16104_NA:ENSG00000107882.11	4709	0.992109	1205.85	314.301	0.000442965	10-102100116-G-A	-403871	15	16	0.0181406	1	5.62947e-05	1.02605	0.252087	0.417358	0.417788	ENSG00000107882.11	7	0.426782	1.66662e-05
chr10:102654748:102655080:clu_16110_NA:ENSG00000171206.13	4807	0.98783	1304.65	330.019	0.00243155	10-103459415-C-T	814919	18	18	0.0204082	1	0.000693722	-0.780587	0.228382	0.961504	0.959255	ENSG00000171206.13	6	0.608297	1.51151e-05
chr10:102676941:102685816:clu_16116_NA:ENSG00000138175.8	4838	0.898322	325.362	272.356	0.000388637	10-102221926-C-T	-492481	9	9	0.010181	1	1.24217e-05	-1.33458	0.301683	0.149385	0.153018	ENSG00000138175.8	3	0.242292	3.92848e-05
chr10:102727157:102728431:clu_16120_NA:ENSG00000156398.12	4838	1.03076	1680.33	336.552	7.07458e-22	10-102727625-C-T	13087	153	174	0.196833	1	1.74441e-26	-0.975505	0.0853273	9.999e-05	3.29524e-19	ENSG00000156398.12	6	3.27718e-18	1.40999e-05
chr10:102744143:102797993:clu_16122_NA:ENSG00000166272.16	4895	0.980587	555.826	298.372	0.00367323	10-101978057-AG-A	-765913	16	17	0.0192308	1	0.000629699	-0.823571	0.239068	0.876712	0.874781	ENSG00000166272.16	3	0.586256	3.43476e-05
chr10:102878991:102890544:clu_16134_NA:ENSG00000214435.7	5164	0.986936	1383.1	320.322	3.07931e-05	10-103574095-T-C	704579	223	259	0.292986	1	2.21244e-06	-0.373677	0.0778353	0.0460954	0.0436957	ENSG00000214435.7	6	0.0941897	1.42012e-05
chr10:102920101:103049707:clu_16136_NA:ENSG00000148842.17	5253	1.02915	664.418	332.365	0.00294108	10-102280130-A-AAG	-638163	13	13	0.0150115	1	0.00091484	1.04438	0.312715	0.853515	0.852006	ENSG00000148842.17	2	0.58065	3.54213e-05
chr10:103174982:103181185:clu_16148_NA:ENSG00000076685.18	5616	0.968737	9780.65	331.199	4.52142e-19	10-103199143-G-A	5837	72	77	0.0871041	1	2.1451e-23	-1.06926	0.10084	9.999e-05	1.25894e-14	ENSG00000076685.18	32	9.62096e-14	1.84941e-06
chr10:103345132:103347238:clu_16154_NA:ENSG00000156374.14	5901	1.03158	2340.74	352.346	0.00145509	10-104207417-T-C	856283	108	116	0.131519	1	0.000566876	0.36829	0.106012	0.962804	0.964735	ENSG00000156374.14	5	0.609785	1.01561e-05
chr10:103378550:103379608:clu_16156_NA:ENSG00000148835.10	5917	1.04525	1618.29	362.673	0.000294126	10-103335423-G-A	-32544	20	21	0.0237557	1	0.000111645	-0.901438	0.231057	0.357364	0.357154	ENSG00000148835.10	4	0.393456	1.55278e-05
chr10:103392466:103394199:clu_16159_NA:ENSG00000173915.14	5942	0.962488	1606.25	312.195	4.97167e-58	10-103315955-C-T	-80511	211	262	0.296804	1	3.37092e-76	1.1308	0.0490471	9.999e-05	8.67591e-53	ENSG00000173915.14	6	3.33265e-51	1.09401e-05
chr10:103439868:103440376:clu_16173_NA:ENSG00000148843.13	5941	0.924101	2926.62	308.587	1.31675e-06	10-103250661-T-C	-145987	78	81	0.091629	1	2.17864e-08	0.645982	0.11316	0.010499	0.00604515	ENSG00000148843.13	15	0.0167255	4.98712e-06
chr10:103451201:103452156:clu_16177_NA:ENSG00000138172.10	5995	0.982793	3686.41	331.652	9.58986e-05	10-103634504-G-A	182102	13	14	0.015873	1	1.33942e-05	1.11683	0.253438	0.30487	0.305838	ENSG00000138172.10	11	0.366521	5.23043e-06
chr10:103571822:103584536:clu_16181_NA:ENSG00000107954.10	5943	0.919209	624.048	275.653	0.00264652	10-104305274-C-T	811295	30	32	0.0362812	1	0.000232651	-0.71664	0.192992	0.829217	0.83134	ENSG00000107954.10	3	0.575028	2.28193e-05
chr10:103605917:103611581:clu_16183_NA:ENSG00000107957.16	6076	1.07572	852.67	345.33	0.00710475	10-104722932-C-T	867389	8	9	0.010181	1	0.00323792	1.06902	0.36097	0.9961	0.997242	ENSG00000107957.16	2	0.618489	3.31962e-05
chr10:103897719:103898293:clu_16197_NA:ENSG00000107960.10	6106	0.976565	1476.33	325.005	0.000226486	10-103726319-A-G	-191886	190	226	0.256236	1	3.21775e-05	-0.326071	0.0775629	0.290571	0.295072	ENSG00000107960.10	4	0.358351	1.26986e-05
chr10:104003527:104005561:clu_16203_NA:ENSG00000065613.13	6172	0.99323	1133.14	341.202	0.00306036	10-104399691-G-A	432490	32	32	0.0361991	1	0.00111901	-0.523358	0.159472	0.968503	0.969409	ENSG00000065613.13	3	0.611301	1.78234e-05
chr10:104122154:104122965:clu_16206_NA:ENSG00000156384.14	6434	0.980922	444.535	324.026	0.00166702	10-103830915-T-TA	-291143	195	234	0.264706	1	0.000385234	0.286178	0.0799504	0.532547	0.53283	ENSG00000156384.14	1	0.479431	4.30115e-05
chr10:104263077:104266084:clu_16214_NA:ENSG00000148834.12	6537	1.00283	2445.39	321.76	4.3815e-41	10-104263071-AGAG-A	27715	34	36	0.040724	1	2.98879e-52	-2.25423	0.127895	9.999e-05	8.40925e-38	ENSG00000148834.12	8	1.79562e-36	8.61217e-06
chr10:104297684:104299128:clu_16215_NA:ENSG00000065621.14	6496	1.01867	937.861	327.798	0.00110387	10-103562616-C-T	-706257	111	122	0.138009	1	0.000249528	0.369848	0.100095	0.642936	0.637167	ENSG00000065621.14	2	0.518752	2.4023e-05
chr10:104316064:104338246:clu_16210_NA:ENSG00000148841.15	6599	0.937598	151.221	216.328	0.00174807	10-103544990-A-T	-793414	27	29	0.0328054	1	1.51058e-05	0.739812	0.168932	0.256374	0.260079	ENSG00000148841.15	1	0.333893	0.000103206
chr10:104351927:104353118:clu_16221_NA:ENSG00000231233.1	6637	0.95168	194.203	244.606	0.0103421	10-103767814-T-TG	-585761	189	208	0.238532	1	0.000858326	-0.24357	0.0725372	0.880512	0.877508	ENSG00000231233.1	1	0.586838	8.60031e-05
chr10:104371054:104376811:clu_16224_NA:ENSG00000120051.14	6638	1.04922	6391.99	370.251	7.17573e-05	10-103749778-C-T	-603986	217	246	0.278281	1	2.7453e-05	-0.394544	0.0930246	0.346165	0.344534	ENSG00000120051.14	9	0.387727	3.99424e-06
chr10:109873427:109877790:clu_16244_NA:ENSG00000108039.17	7546	0.935372	6896.94	318.401	1.90181e-05	10-109890876-C-T	-32677	131	143	0.162132	1	1.11053e-06	-0.384024	0.0776617	0.141786	0.144178	ENSG00000108039.17	22	0.232969	2.23798e-06
chr10:110008982:110100625:clu_16252_NA:ENSG00000148700.14	7450	0.967243	6385.76	337.966	0.000120443	10-110471741-T-C	475373	9	9	0.010181	1	2.12564e-05	1.33412	0.310199	0.543746	0.552228	ENSG00000148700.14	15	0.485954	2.81317e-06
chr10:110228321:110244828:clu_16255_NA:ENSG00000119950.20	7244	1.01411	2843.27	341.522	0.000297885	10-110307576-G-A	99971	184	208	0.239631	1	6.94432e-05	0.370365	0.0921518	0.567243	0.564837	ENSG00000119950.20	6	0.490633	7.77343e-06
chr10:110297745:110298648:clu_16263_NA:ENSG00000119953.12	7146	1.01836	2043.84	332.522	5.24985e-05	10-110712304-T-C	407353	137	153	0.173077	1	6.55096e-06	0.394815	0.0864567	0.0948905	0.096847	ENSG00000119953.12	5	0.174599	1.10094e-05
chr10:110498500:110502721:clu_16270_NA:ENSG00000138166.5	7435	1.04874	2467.61	368.34	0.000148171	10-110886337-T-G	388499	18	18	0.020362	1	5.87331e-05	1.01204	0.249274	0.286171	0.284178	ENSG00000138166.5	3	0.351216	1.03265e-05
chr10:110573745:110575336:clu_16272_NA:ENSG00000108055.9	7580	1.02792	905.963	340	3.21397e-05	10-110814933-T-G	247242	14	14	0.0158371	1	4.58353e-06	1.16628	0.251095	0.0258974	0.0256835	ENSG00000108055.9	2	0.0605396	2.58467e-05
chr10:110876070:110876670:clu_16283_NA:ENSG00000150593.17	7692	1.0201	5215.25	367.931	0.000359585	10-110147905-A-G	-723890	20	20	0.0226244	1	0.000156452	0.783143	0.205232	0.843616	0.841833	ENSG00000150593.17	6	0.578377	4.34624e-06
chr10:110870438:110872027:clu_16280_NA:ENSG00000203497.2	7691	0.95754	331.506	283.675	0.00549129	10-110384537-C-A	-487696	16	16	0.0181818	1	0.000804317	-0.827056	0.24496	0.848915	0.849416	ENSG00000203497.2	1	0.580342	5.1796e-05
chr10:110918213:110919121:clu_16281_NA:ENSG00000214413.7	7795	0.987016	4162.64	351.436	0.000272584	10-110803081-A-AAT	-116193	45	47	0.0531674	1	7.93227e-05	0.602476	0.151133	0.684632	0.683738	ENSG00000214413.7	6	0.534447	4.72025e-06
chr10:111009385:111009713:clu_16286_NA:ENSG00000108061.11	7795	1.05464	827.961	351.227	0.000127466	10-111768689-G-T	849142	12	12	0.0135747	1	3.25253e-05	-1.21484	0.289151	0.0862914	0.086359	ENSG00000108061.11	2	0.160543	3.15044e-05
chr10:112161737:112163701:clu_16297_NA:ENSG00000119927.13	7312	1.05745	915.54	361.789	1.38604e-05	10-112985604-C-T	770227	10	10	0.0113122	1	3.41937e-06	-1.73841	0.369241	0.00909909	0.00956505	ENSG00000119927.13	1	0.0254461	2.88071e-05
chr10:112426359:112427218:clu_16312_NA:ENSG00000197142.10	7107	0.917739	2309.57	283.462	3.30733e-115	10-112426866-G-A	52848	64	65	0.0736961	1	5.13316e-167	2.29177	0.049031	9.999e-05	1.09075e-102	ENSG00000197142.10	11	1.55272e-100	6.11969e-06
chr10:112438389:112439506:clu_16314_NA:ENSG00000023041.11	6913	0.958807	9306.77	339.305	2.83188e-06	10-112446996-G-C	79	261	324	0.367347	1	2.3803e-07	-0.353224	0.0672195	0.0313969	0.0307365	ENSG00000023041.11	16	0.0706162	1.85592e-06
chr10:112448489:112448882:clu_16305_NA:ENSG00000151532.13	6913	0.990952	3624.04	329.991	5.48743e-05	10-113074456-G-A	627458	19	19	0.0214932	1	6.37849e-06	0.968818	0.21188	0.183882	0.18378	ENSG00000151532.13	7	0.271574	5.51722e-06
chr10:113040126:113141184:clu_16326_NA:ENSG00000148737.16	6377	0.967069	9151.12	346.613	3.37246e-05	10-112982234-T-A	31984	10	10	0.0113636	1	5.98313e-06	-1.65716	0.361307	0.270873	0.28053	ENSG00000148737.16	13	0.349106	1.96149e-06
chr10:113679978:113697494:clu_16335_NA:ENSG00000165806.19	6771	0.887635	1050.24	254.232	6.91443e-05	10-113646548-A-G	-32614	293	376	0.426304	1	3.90269e-07	-0.370686	0.071881	0.10419	0.0984251	ENSG00000165806.19	5	0.176785	1.14934e-05
chr10:113898209:113901666:clu_16346_NA:ENSG00000196865.4	6863	1.03602	3329.12	376.669	0.00054176	10-113080011-T-A	-774650	134	162	0.183258	1	0.000291871	0.335002	0.0916907	0.830617	0.826044	ENSG00000196865.4	4	0.573444	7.27158e-06
chr10:114144616:114145549:clu_16352_NA:ENSG00000165813.18	6836	0.898505	3180.7	306.559	0.000400575	10-114670580-G-A	496360	25	25	0.0283447	1	3.96733e-05	-0.702216	0.169034	0.749825	0.757541	ENSG00000165813.18	11	0.556853	4.02193e-06
chr10:114300362:114300445:clu_16359_NA:ENSG00000169129.14	6580	1.02703	2373.78	361.382	0.000182704	10-114450639-G-A	45883	18	19	0.0215909	1	6.32191e-05	1.08444	0.268292	0.341866	0.33907	ENSG00000169129.14	4	0.384888	9.82843e-06
chr10:114448026:114451624:clu_16362_NA:ENSG00000099204.18	6594	0.946144	2988.46	304.066	0.000215511	10-114446150-C-T	-238853	152	170	0.193622	1	1.60913e-05	-0.279115	0.0639451	0.49905	0.501556	ENSG00000099204.18	11	0.466895	5.44244e-06
chr10:114822123:114830852:clu_16369_NA:ENSG00000151553.14	6676	0.937546	351.708	238.197	0.00221679	10-115332870-G-A	511126	15	17	0.0192308	1	5.56672e-05	-0.876079	0.215098	0.560944	0.57163	ENSG00000151553.14	2	0.492695	4.43593e-05
chr10:114959807:114970368:clu_16373_NA:ENSG00000165832.5	6790	1.05161	919.563	361.417	0.00176064	10-114801628-T-C	-136565	110	122	0.138009	1	0.000825934	-0.361378	0.107273	0.786221	0.786886	ENSG00000165832.5	2	0.564129	2.80285e-05
chr10:116927891:116929849:clu_16383_NA:ENSG00000187164.19	7241	0.996433	8581.23	388.233	1.67968e-05	10-117887745-T-G	761159	49	49	0.0554299	1	9.03666e-06	0.677958	0.150815	0.134487	0.135383	ENSG00000187164.19	8	0.22336	2.38687e-06
chr10:117241786:117241885:clu_16386_NA:ENSG00000225936.1	7091	0.987587	2252.36	343.399	0.000101618	10-117732426-T-C	490503	42	42	0.0475113	1	2.01757e-05	0.703989	0.163228	0.206079	0.209601	ENSG00000225936.1	3	0.293087	8.74579e-06
chr10:117285471:117290186:clu_16390_NA:ENSG00000165650.11	6990	0.884722	966.51	264.262	0.00102261	10-116720055-G-A	-655412	11	12	0.0135747	1	4.00601e-05	-1.18628	0.285714	0.669133	0.678175	ENSG00000165650.11	4	0.533201	1.22934e-05
chr10:118040565:118045811:clu_16401_NA:ENSG00000107560.10	7583	1.00214	2471.77	354.407	0.00142913	10-117768395-T-C	-278208	259	313	0.354214	1	0.000576243	0.278996	0.0804132	0.970703	0.970712	ENSG00000107560.10	3	0.611621	8.49483e-06
chr10:118326239:118335114:clu_16407_NA:ENSG00000165669.13	7783	0.974181	6325.52	349.749	0.000449184	10-119114264-G-GCA	771944	262	317	0.35941	1	0.000136775	0.24914	0.0647096	0.946205	0.944504	ENSG00000165669.13	8	0.605483	2.9318e-06
chr10:118730410:118754396:clu_16412_NA:ENSG00000151893.14	7679	0.826126	425.127	217.908	0.00191945	10-118604432-G-A	-150817	197	234	0.264706	1	1.92516e-05	0.311639	0.0720761	0.616138	0.640997	ENSG00000151893.14	4	0.520192	1.99043e-05
chr10:119071005:119072890:clu_16424_NA:ENSG00000107581.12	7784	0.900438	527.459	246.615	0.00103135	10-119350278-G-A	269455	26	29	0.0328798	1	2.14992e-05	0.680456	0.158311	0.452955	0.47038	ENSG00000107581.12	3	0.45288	2.45035e-05
chr10:119104197:119104764:clu_16413_NA:ENSG00000119979.16	7850	0.955053	5505.26	303.215	8.35231e-08	10-119104586-GGCGGC-G	494	30	30	0.0340136	1	3.94629e-10	1.01106	0.157698	0.0009999	0.000661392	ENSG00000119979.16	16	0.00215323	3.0825e-06
chr10:119161081:119162340:clu_16427_NA:ENSG00000183605.16	7972	0.99491	5416.91	342.672	8.69841e-09	10-119161076-T-C	-4591	306	402	0.454751	1	2.64861e-10	-0.410169	0.0633179	0.00019998	4.96746e-05	ENSG00000183605.16	8	0.00018447	3.75603e-06
chr10:119207969:119326516:clu_16431_NA:ENSG00000198873.11	8053	0.947248	1276.52	291.181	8.65464e-05	10-119280920-C-T	73331	252	303	0.343537	1	2.92143e-06	-0.329939	0.0695811	0.119788	0.120207	ENSG00000198873.11	4	0.205053	1.28091e-05
chr10:119513452:119515509:clu_16436_NA:ENSG00000148908.14	8148	0.995156	3061.56	346.948	1.47323e-05	10-119516674-G-A	-26034	144	163	0.184389	1	2.27117e-06	-0.408676	0.0852239	0.0416958	0.0448629	ENSG00000148908.14	5	0.0961617	6.65281e-06
chr10:119588248:119596434:clu_16441_NA:ENSG00000151923.17	8205	0.916596	4359.01	311.822	5.50188e-05	10-120117733-T-C	520704	22	22	0.0248869	1	3.44111e-06	-1.10628	0.235043	0.243376	0.249575	ENSG00000151923.17	13	0.325299	3.22362e-06
chr10:119672656:119676464:clu_16445_NA:ENSG00000151929.9	8130	1.01802	2676.42	355.249	0.000276935	10-119393660-A-T	-257710	24	24	0.0271493	1	8.82654e-05	-0.867668	0.219109	0.520148	0.514921	ENSG00000151929.9	3	0.472189	8.39518e-06
chr10:119808060:119810100:clu_16452_NA:ENSG00000198825.12	8153	0.977659	8049.04	348.904	0.000151838	10-119653388-C-T	-72709	80	86	0.0972851	1	3.75954e-05	0.498337	0.119588	0.717028	0.713953	ENSG00000198825.12	10	0.544636	2.34072e-06
chr10:119842595:119843254:clu_16456_NA:ENSG00000197771.12	8390	0.891704	2012.8	278.37	0.000217412	10-119201531-G-C	-691025	104	110	0.124434	1	6.62193e-06	0.469243	0.102808	0.39726	0.409411	ENSG00000197771.12	8	0.422146	6.1297e-06
chr10:119920984:119926036:clu_16460_NA:ENSG00000107651.12	8390	0.961431	3169.95	324.926	4.04051e-05	10-119854540-A-AAAATAAAT	-38171	65	67	0.0759637	1	3.6752e-06	-0.574891	0.122512	0.131287	0.13238	ENSG00000107651.12	7	0.219941	5.51619e-06
chr10:120878459:120880826:clu_16477_NA:ENSG00000120008.15	8927	0.908696	7383.17	328.575	2.38371e-05	10-119953155-G-A	-898020	240	293	0.331448	1	2.15699e-06	0.314411	0.0654174	0.193981	0.196856	ENSG00000120008.15	14	0.282785	1.82753e-06
chr10:121913893:121922349:clu_16491_NA:ENSG00000107669.17	8867	0.930682	5911.48	326.602	5.08544e-05	10-121337181-G-C	-591620	72	76	0.0861678	1	5.19174e-06	0.578712	0.125327	0.283472	0.291736	ENSG00000107669.17	9	0.356446	2.55136e-06
chr10:121962107:121963238:clu_16495_NA:ENSG00000107672.14	8738	0.979309	3489.55	326.532	5.12782e-05	10-122008869-A-G	33652	209	235	0.265837	1	5.2338e-06	0.359401	0.0778621	0.165983	0.171414	ENSG00000107672.14	6	0.260185	5.43955e-06
chr10:122400388:122406576:clu_16498_NA:ENSG00000107679.14	8602	0.878061	2562.58	269.03	0.00131359	10-122470997-G-T	96301	113	125	0.141403	1	6.82751e-05	-0.380834	0.0946589	0.979102	0.973446	ENSG00000107679.14	12	0.612251	4.47037e-06
chr10:122849439:122855645:clu_16506_NA:ENSG00000138161.13	8950	0.998272	10132.5	371.579	1.13158e-19	10-122850511-G-A	-282	311	399	0.452381	1	1.08359e-21	-0.625921	0.061783	9.999e-05	1.21771e-15	ENSG00000138161.13	9	1.00119e-14	2.03774e-06
chr10:122849439:122855645:clu_16506_NA:ENSG00000213185.6	9011	0.946386	2836.73	327.293	1.64074e-17	10-122850511-G-A	-29130	311	399	0.452381	1	1.08359e-21	-0.625921	0.061783	9.999e-05	2.46651e-13	ENSG00000213185.6	4	1.73853e-12	5.74021e-06
chr10:122980695:122982733:clu_16518_NA:ENSG00000179988.13	9060	1.01264	5862.26	367.497	5.21289e-05	10-122817999-T-C	-136382	125	132	0.14966	1	1.79187e-05	-0.464535	0.10703	0.255874	0.257755	ENSG00000179988.13	5	0.331938	3.74676e-06
chr10:122948855:122951954:clu_16516_NA:ENSG00000119965.12	9060	0.982701	1862.48	329.611	0.000937824	10-123655174-G-A	700771	39	39	0.0444191	1	0.000212182	-0.650936	0.174172	0.829117	0.830397	ENSG00000119965.12	3	0.574926	1.03483e-05
chr10:122994723:122995994:clu_16513_NA:ENSG00000095574.11	9111	0.89951	1136.72	263.047	5.13646e-05	10-123173229-A-G	164412	17	17	0.0192308	1	3.86208e-07	-0.971548	0.18832	0.0786921	0.0785863	ENSG00000095574.11	4	0.149786	1.1314e-05
chr10:123037847:123040466:clu_16522_NA:ENSG00000196177.12	9109	1.03471	3919.54	368.438	5.97417e-05	10-123801010-A-G	792031	97	111	0.125566	1	2.13822e-05	0.481331	0.111951	0.19508	0.195149	ENSG00000196177.12	3	0.281411	6.14339e-06
chr10:123154485:123154918:clu_16524_NA:ENSG00000154473.17	8584	0.914472	940.963	288.21	0.000931492	10-123166277-A-G	12000	152	166	0.187783	1	7.37428e-05	0.326492	0.0815347	0.611639	0.623273	ENSG00000154473.17	3	0.513967	1.47728e-05
chr10:124006594:124012333:clu_16534_NA:ENSG00000182022.17	8872	0.876481	5587.22	297.41	1.42832e-16	10-124006457-T-C	-87150	257	319	0.36086	1	2.06185e-22	0.510133	0.0493724	9.999e-05	2.61117e-11	ENSG00000182022.17	17	1.62443e-10	2.03249e-06
chr10:124605515:124613264:clu_16554_NA:ENSG00000107902.13	8923	0.980555	5965.51	325.479	2.70639e-06	10-124606939-C-T	145105	171	202	0.228507	1	1.2495e-07	-0.326189	0.0606283	0.0193981	0.0174958	ENSG00000107902.13	9	0.0433071	3.19981e-06
chr10:124623604:124641211:clu_16548_NA:ENSG00000189319.13	8361	0.958151	2525.61	297.026	7.19764e-05	10-125115841-C-T	371572	35	35	0.0396825	1	2.8407e-06	0.630036	0.132701	0.178982	0.181956	ENSG00000189319.13	7	0.269702	6.81795e-06
chr10:124765608:124767224:clu_16573_NA:ENSG00000203791.14	8247	0.981	8220.49	354.702	2.57247e-06	10-124792022-G-C	152	320	440	0.497738	1	3.88434e-07	0.347833	0.0674372	0.0246975	0.022697	ENSG00000203791.14	8	0.0544547	2.32672e-06
chr10:124801901:124806831:clu_16574_NA:ENSG00000165660.7	8227	0.963943	2594.4	311.71	0.000187671	10-124055677-G-A	-746108	219	249	0.282313	1	1.70694e-05	-0.341871	0.0785656	0.40156	0.403375	ENSG00000165660.7	5	0.419023	6.81924e-06
chr10:124940547:124942457:clu_16579_NA:ENSG00000249456.1	7823	1.01108	6900.62	380.843	1.49397e-05	10-125040599-T-TACACACAC	123456	87	93	0.106897	1	6.51686e-06	0.511726	0.11203	0.0973903	0.0950463	ENSG00000249456.1	5	0.172178	3.16182e-06
chr10:124940547:124942457:clu_16579_NA:ENSG00000019995.6	7738	0.980767	5298.86	331.513	5.36662e-05	10-125040599-T-TACACACAC	98476	87	93	0.106897	1	6.51686e-06	0.511726	0.11203	0.253275	0.255974	ENSG00000019995.6	9	0.330789	3.60582e-06
chr10:125039155:125110990:clu_16552_NA:ENSG00000175029.16	8118	0.897719	2566.11	293.251	9.24806e-05	10-125483593-G-GT	322423	13	13	0.0152582	1	3.47204e-06	1.34795	0.286505	0.249075	0.256333	ENSG00000175029.16	8	0.330955	4.96454e-06
chr10:125707759:125709498:clu_16588_NA:ENSG00000234134.1	7874	1.00728	1969.93	358.443	0.0001592	10-125727482-G-A	8117	11	11	0.0124434	1	5.03829e-05	-1.45924	0.356172	0.266973	0.265975	ENSG00000234134.1	2	0.338156	1.08976e-05
chr10:125725838:125729358:clu_16591_NA:ENSG00000107938.17	7874	0.962447	9087.91	340.402	8.80628e-05	10-126415437-TTGTGTGTG-T	695922	161	183	0.211316	1	1.56142e-05	-0.341475	0.0781087	0.560944	0.568562	ENSG00000107938.17	13	0.491755	1.93323e-06
chr10:125707759:125709498:clu_16588_NA:ENSG00000224023.10	7876	1.0076	1969.34	358.379	0.000159415	10-125727482-G-A	7916	11	11	0.0124434	1	5.03829e-05	-1.45924	0.356172	0.267173	0.266074	ENSG00000224023.10	2	0.338156	1.09157e-05
chr10:125816525:125823029:clu_16605_NA:ENSG00000188690.12	8069	0.82882	2547.86	272.732	2.03209e-08	10-125834003-T-G	10755	303	386	0.437642	1	5.03073e-12	-0.466811	0.0656246	0.00159984	0.000298486	ENSG00000188690.12	13	0.00101642	3.37617e-06
chr10:125833946:125841255:clu_16607_NA:ENSG00000107949.16	8070	1.03603	3344.13	373.01	1.69511e-06	10-125796084-G-A	-27462	302	381	0.430995	1	4.72578e-07	-0.367889	0.071872	0.00359964	0.00461842	ENSG00000107949.16	4	0.0131078	7.23932e-06
chr10:125852642:125853961:clu_16610_NA:ENSG00000089876.11	8128	0.999084	5453.76	370.187	0.000231736	10-125380765-T-C	-515671	10	11	0.0124434	1	0.000100663	-1.18226	0.301037	0.716228	0.717814	ENSG00000089876.11	5	0.545975	3.79931e-06
chr10:126008550:126009054:clu_16616_NA:ENSG00000203780.10	8126	1.0342	2703.96	376.342	2.93967e-05	10-126165479-C-T	268940	205	227	0.256787	1	1.20265e-05	0.43553	0.0982894	0.0656934	0.0689942	ENSG00000203780.10	2	0.136225	8.88671e-06
chr10:128070901:128072138:clu_16637_NA:ENSG00000132334.16	9926	0.939625	7307.36	307.998	9.33309e-09	10-128073502-A-AG	166441	167	187	0.212018	1	2.91171e-11	-0.410029	0.0599684	0.00059994	0.000124702	ENSG00000132334.16	15	0.000443791	2.15667e-06
chr10:128040990:128047390:clu_16627_NA:ENSG00000227076.1	9935	1.02866	1898.85	384.896	0.000185802	10-128678581-T-C	743883	263	320	0.361991	1	0.000108035	-0.307343	0.0786124	0.286171	0.284298	ENSG00000227076.1	1	0.351216	1.23694e-05
chr10:129467296:129536241:clu_16654_NA:ENSG00000170430.9	9469	1.0248	2687.82	375.193	0.00112103	10-129904627-A-AATGG	437443	267	333	0.376993	1	0.000629268	0.238396	0.0691983	0.946705	0.948551	ENSG00000170430.9	2	0.606191	8.60021e-06
chr10:130064383:130079566:clu_16665_NA:ENSG00000237489.3	10306	0.988844	4683.9	341.38	5.98514e-18	10-130093010-G-A	-17807	139	157	0.178005	1	2.17068e-21	0.896974	0.0892872	9.999e-05	3.9894e-14	ENSG00000237489.3	5	2.97362e-13	4.22915e-06
chr10:130145319:130159995:clu_16670_NA:ENSG00000108010.11	10230	0.939932	2150.68	307.343	2.83062e-07	10-129856895-T-C	-279504	27	28	0.031746	1	2.63141e-09	-0.973094	0.159867	0.00239976	0.00097273	ENSG00000108010.11	4	0.00307848	7.3387e-06
chr10:131901330:131934458:clu_16681_NA:ENSG00000175470.18	9724	0.987371	15475.1	366.417	3.44629e-05	10-131612697-C-A	-287947	234	285	0.322727	1	1.09499e-05	-0.294254	0.0660912	0.421958	0.419581	ENSG00000175470.18	11	0.427932	1.27171e-06
chr10:132202116:132202646:clu_16706_NA:ENSG00000151640.12	9531	1.03111	1267.49	359.617	0.000232026	10-132848734-C-G	661834	116	146	0.165533	1	7.96473e-05	-0.493184	0.123748	0.243276	0.241468	ENSG00000151640.12	1	0.319784	1.87189e-05
chr10:132330485:132331436:clu_16710_NA:ENSG00000165752.16	9338	0.927968	6570.5	328.136	5.73135e-14	10-132332750-CT-C	903	142	155	0.175737	1	3.42046e-17	0.746568	0.0847112	9.999e-05	1.85004e-09	ENSG00000165752.16	9	1.01139e-08	2.26472e-06
chr10:132330485:132331436:clu_16710_NA:ENSG00000148814.17	9341	0.929696	18086.3	356.08	4.95866e-15	10-132332750-CT-C	596	142	155	0.175737	1	3.42046e-17	0.746568	0.0847112	9.999e-05	4.69125e-10	ENSG00000148814.17	16	2.69877e-09	8.29837e-07
chr10:132397298:132404626:clu_16723_NA:ENSG00000171813.13	9211	0.990406	5662.93	352.646	0.000216392	10-132924728-A-G	527560	323	426	0.482993	1	6.24049e-05	-0.276993	0.0684748	0.710029	0.710059	ENSG00000171813.13	6	0.543773	3.52228e-06
chr10:132749845:132753773:clu_16736_NA:ENSG00000068383.18	8955	0.973654	6366.5	314.411	0.000209298	10-132103226-A-G	-434594	106	116	0.131519	1	2.1374e-05	0.409521	0.0952469	0.744926	0.745588	ENSG00000068383.18	11	0.553015	2.90594e-06
chr10:133199266:133199458:clu_16767_NA:ENSG00000171798.17	6635	1.03592	1042.37	375.353	0.000368529	10-133151716-A-G	-8731	167	193	0.218326	1	0.000186806	0.382903	0.101557	0.305669	0.302426	ENSG00000171798.17	1	0.363741	2.3214e-05
chr10:133238155:133239676:clu_16777_NA:ENSG00000151650.7	6248	0.988713	899.576	317.611	3.43071e-05	10-133239909-T-C	2505	84	85	0.0963719	1	2.30125e-06	-0.632015	0.131875	0.0323968	0.0317603	ENSG00000151650.7	2	0.0725322	2.20074e-05
chr10:133263233:133267352:clu_16761_NA:ENSG00000151651.15	6011	0.95883	8153.3	315.088	1.19453e-31	10-133263761-A-G	-13107	31	32	0.0361991	1	5.74564e-41	2.08335	0.138765	9.999e-05	1.28211e-26	ENSG00000151651.15	26	1.79693e-25	2.1187e-06
chr10:133293769:133297952:clu_16801_NA:ENSG00000235245.1	5930	0.994998	1925.73	302.502	0.00050811	10-133250287-G-C	-45690	200	249	0.281674	1	4.8456e-05	-0.31629	0.0770234	0.628237	0.626395	ENSG00000235245.1	6	0.515079	1.05694e-05
chr10:133309463:133309776:clu_16808_NA:ENSG00000198546.14	5880	0.981313	1570.3	336.514	0.0029506	10-133572153-T-C	263678	45	47	0.0535308	1	0.000988238	0.519874	0.1567	0.991501	0.990752	ENSG00000198546.14	4	0.617309	1.21975e-05
chr10:133289969:133292499:clu_16797_NA:ENSG00000130640.13	5861	0.972925	3882.82	304.582	2.11377e-10	10-133364308-C-T	51971	268	351	0.397727	1	1.37028e-13	0.492028	0.0642653	9.999e-05	1.21296e-06	ENSG00000130640.13	14	5.25422e-06	4.74893e-06
chr10:133328015:133328855:clu_16813_NA:ENSG00000130643.8	5753	1.05246	792.196	366.15	0.0003765	10-133392850-G-A	55915	123	143	0.162132	1	0.000158741	0.431908	0.113297	0.231777	0.235651	ENSG00000130643.8	1	0.315301	3.26438e-05
chr10:133357255:133357923:clu_16817_NA:ENSG00000148803.11	5662	1.00668	4672.11	367.295	0.000536348	10-133149037-G-A	-208998	32	32	0.0361991	1	0.000241345	-0.706556	0.19077	0.919508	0.917468	ENSG00000148803.11	6	0.596955	4.58297e-06
chr10:133362933:133364658:clu_16819_NA:ENSG00000127884.4	5596	0.940242	578.9	263.102	0.00164502	10-132568046-C-T	-805643	51	53	0.0602273	1	7.97308e-05	-0.598939	0.150294	0.631637	0.640903	ENSG00000127884.4	3	0.520174	2.73061e-05
chr10:133380485:133381460:clu_16822_NA:ENSG00000148832.15	5565	0.997616	4528.95	353.085	8.87258e-05	10-133243793-G-A	-135441	38	38	0.0429864	1	2.24038e-05	0.785981	0.183269	0.324668	0.332056	ENSG00000148832.15	8	0.380474	4.54595e-06
chr10:133454064:133456237:clu_16829_NA:ENSG00000148824.18	5519	0.994417	4486.52	334.59	0.000289823	10-133463204-G-T	69110	210	267	0.302721	1	5.64614e-05	0.278968	0.0685509	0.729927	0.729632	ENSG00000148824.18	10	0.548535	4.52514e-06
chr10:133467353:133467847:clu_16831_NA:ENSG00000214279.13	5326	0.993618	4654.15	358.325	1.95941e-06	10-133468240-A-T	14294	121	133	0.150452	1	3.25383e-07	0.565033	0.108805	0.0112989	0.00937944	ENSG00000214279.13	8	0.0249889	4.34687e-06
chr10:133532284:133532692:clu_16838_NA:ENSG00000130649.9	4977	1.07095	1843.55	364.545	0.00196626	10-133033478-C-T	-486928	284	358	0.404977	1	0.000984777	0.271745	0.0818845	0.965603	0.96932	ENSG00000130649.9	4	0.611298	1.50767e-05
chr11:133778:134564:clu_21783_NA:ENSG00000230724.9	4234	0.913125	1253.15	280.073	0.00287979	11-732354-T-C	592742	29	29	0.0328798	1	0.000294478	0.706533	0.193504	0.981102	0.977663	ENSG00000230724.9	8	0.613522	1.10161e-05
chr11:193154:193712:clu_21808_NA:ENSG00000188076.2	4346	1.03483	580.105	361.048	0.000438627	11-552788-G-C	359708	275	357	0.403846	1	0.000169609	-0.30125	0.0793767	0.212579	0.210567	ENSG00000188076.2	1	0.293518	4.15275e-05
chr11:193154:193712:clu_21808_NA:ENSG00000177947.13	4357	1.03474	581.825	361.086	0.000438319	11-552788-G-C	356050	275	357	0.403846	1	0.000169609	-0.30125	0.0793767	0.212879	0.211037	ENSG00000177947.13	1	0.29389	4.13891e-05
chr11:206060:207303:clu_21807_NA:ENSG00000177951.17	4423	0.990927	1772.61	344.774	6.60481e-06	11-206767-G-A	-661	244	288	0.325792	1	8.12413e-07	-0.378299	0.0755239	0.0109989	0.0121654	ENSG00000177951.17	4	0.0314085	1.12785e-05
chr11:208938:209271:clu_21811_NA:ENSG00000177963.14	4423	0.983598	3864.76	344.707	0.000483635	11-208235-G-A	724	112	126	0.142857	1	0.000133347	-0.381998	0.0990515	0.850715	0.849796	ENSG00000177963.14	10	0.580366	5.0071e-06
chr11:250865:252505:clu_21818_NA:ENSG00000185627.17	4543	1.01087	1727.14	347.065	4.81545e-14	11-269754-CT-C	33208	316	402	0.455378	1	1.99203e-16	0.601044	0.0700811	9.999e-05	6.43215e-11	ENSG00000185627.17	4	3.88498e-10	1.26218e-05
chr11:233534:236194:clu_21817_NA:ENSG00000142082.14	4548	1.01173	5590.39	371.666	0.000148971	11-1115275-T-C	878344	185	215	0.243213	1	6.37746e-05	0.319095	0.0789861	0.563944	0.559766	ENSG00000142082.14	8	0.489096	3.91368e-06
chr11:281839:282705:clu_21822_NA:ENSG00000174885.12	4759	1.05228	691.449	355.74	0.000483537	11-196912-C-G	-81453	42	46	0.0520362	1	0.000169601	-0.569373	0.150024	0.260974	0.261205	ENSG00000174885.12	2	0.33457	3.73735e-05
chr11:288811:288950:clu_21823_NA:ENSG00000255026.1	4782	1.04058	716.348	354.307	5.03298e-05	11-289553-G-C	2248	238	294	0.332579	1	1.20071e-05	-0.352015	0.0794354	0.0280972	0.0303927	ENSG00000255026.1	2	0.0698927	3.44243e-05
chr11:294196:294556:clu_21837_NA:ENSG00000142102.15	4791	1.00238	10682.3	354.923	3.05439e-69	11-295670-G-A	6532	225	264	0.298643	1	2.79594e-80	1.19087	0.0496435	9.999e-05	2.29026e-65	ENSG00000142102.15	22	1.34091e-63	1.96762e-06
chr11:308438:314922:clu_21825_NA:ENSG00000185201.16	4864	1.02076	1562.61	369.624	2.68546e-92	11-308426-G-C	795	241	313	0.354072	1	6.47557e-103	-1.26337	0.0431112	9.999e-05	6.09129e-91	ENSG00000185201.16	3	6.60041e-89	1.45453e-05
chr11:308438:314922:clu_21825_NA:ENSG00000185885.15	4894	1.02096	1557.77	369.349	3.13609e-92	11-308426-G-C	-5080	241	313	0.354072	1	6.47557e-103	-1.26337	0.0431112	9.999e-05	6.82477e-91	ENSG00000185885.15	3	7.28645e-89	1.4603e-05
chr11:318746:324111:clu_21850_NA:ENSG00000251661.3	4908	0.938981	3417.12	325.405	3.68275e-21	11-324630-G-C	5990	271	347	0.393424	1	1.98196e-26	0.67543	0.0591554	9.999e-05	1.3859e-16	ENSG00000251661.3	9	1.20499e-15	4.59751e-06
chr11:318746:324111:clu_21850_NA:ENSG00000255328.1	4935	0.938533	3425.95	325.327	3.7225e-21	11-324630-G-C	-2541	271	347	0.393424	1	1.98196e-26	0.67543	0.0591554	9.999e-05	1.42826e-16	ENSG00000255328.1	9	1.24033e-15	4.57564e-06
chr11:319985:320565:clu_21851_NA:ENSG00000142089.15	4936	1.01947	680.836	350.98	6.84116e-21	11-308426-G-C	-19111	241	313	0.354072	1	2.64506e-24	-0.679018	0.0625773	9.999e-05	2.12358e-18	ENSG00000142089.15	2	2.03931e-17	3.32038e-05
chr11:380951:381669:clu_21865_NA:ENSG00000182272.11	5179	1.02184	1022.78	362.132	0.000948524	11-820127-T-G	450323	35	35	0.0396825	1	0.000415259	0.712735	0.200253	0.615038	0.611596	ENSG00000182272.11	2	0.509488	2.23229e-05
chr11:406993:407062:clu_21868_NA:ENSG00000185187.12	5474	0.955505	5969.04	332.048	1.25023e-16	11-406483-T-C	-10914	123	135	0.152715	1	2.61478e-20	-0.86986	0.0893282	9.999e-05	2.63254e-12	ENSG00000185187.12	15	1.75342e-11	2.84908e-06
chr11:428199:428358:clu_21885_NA:ENSG00000185101.12	5593	0.870037	2176.96	257.159	2.83799e-14	11-428385-A-G	-13626	112	128	0.144796	1	5.32395e-22	-0.828525	0.0810889	9.999e-05	1.3775e-09	ENSG00000185101.12	19	7.61972e-09	5.03256e-06
chr11:488312:488529:clu_21909_NA:ENSG00000174915.11	5619	0.922015	2481.62	296.041	1.40994e-05	11-212202-C-T	-236066	22	22	0.0248869	1	2.89642e-07	-1.07954	0.206962	0.050495	0.0460968	ENSG00000174915.11	10	0.0983435	5.82004e-06
chr11:502181:506609:clu_21919_NA:ENSG00000023191.16	5885	0.991229	6056.6	338.348	4.36223e-66	11-505006-G-C	-2294	164	195	0.220588	1	2.82347e-80	1.26992	0.0529409	9.999e-05	9.19678e-62	ENSG00000023191.16	13	4.66913e-60	3.30534e-06
chr11:532755:533277:clu_21924_NA:ENSG00000174775.16	6022	1.01301	3474.48	372.777	0.00068659	11-541462-C-T	4175	23	23	0.0260771	1	0.000352142	0.776982	0.215613	0.90311	0.905917	ENSG00000174775.16	5	0.594051	6.33158e-06
chr11:537605:538598:clu_21922_NA:ENSG00000161328.10	6023	0.989225	6938.27	354.688	0.000191651	11-542275-A-G	4748	87	88	0.100457	1	5.69487e-05	0.540648	0.132922	0.740526	0.73933	ENSG00000161328.10	11	0.551056	2.85985e-06
chr11:559476:559779:clu_21940_NA:ENSG00000254815.5	6085	0.991659	427.82	311.922	0.000152408	11-492361-C-G	-65234	11	12	0.0136054	1	1.30908e-05	-1.19966	0.271915	0.0630937	0.0648164	ENSG00000254815.5	1	0.129633	4.68818e-05
chr11:561033:562079:clu_21946_NA:ENSG00000099849.14	6092	1.00599	1851.74	330.947	0.000152405	11-1510604-GAGGTCAGAGCCAGGCTTGCCGGGGGACCCGGA-G	950200	13	20	0.0228833	1	2.32385e-05	0.697763	0.163022	0.244076	0.243324	ENSG00000099849.14	4	0.321052	1.15289e-05
chr11:558979:560683:clu_21945_NA:ENSG00000185522.8	6092	1.01495	4377.53	359.087	3.97149e-05	11-558884-C-T	-1895	159	177	0.200226	1	1.04705e-05	-0.404121	0.0905634	0.156384	0.154371	ENSG00000185522.8	7	0.243584	5.06694e-06
chr11:606596:607066:clu_21959_NA:ENSG00000070047.11	6162	0.903509	3126.67	293.528	1.93021e-05	11-1573941-T-G	997455	16	19	0.0214932	1	3.98728e-07	-0.927692	0.180041	0.0824918	0.0798636	ENSG00000070047.11	13	0.151505	4.20055e-06
chr11:614037:614476:clu_21964_NA:ENSG00000185507.19	6367	0.729652	355.254	194.002	5.07325e-21	11-611503-G-A	-4496	199	244	0.276018	1	6.23892e-43	-0.848156	0.0548076	9.999e-05	1.23475e-13	ENSG00000185507.19	13	8.84927e-13	1.22001e-05
chr11:626530:626697:clu_21972_NA:ENSG00000070031.3	6460	1.05263	1026.65	355.669	0.00133875	11-1549478-G-A	922335	40	43	0.0488636	1	0.000546751	0.666459	0.19129	0.734327	0.728867	ENSG00000070031.3	2	0.548466	2.52064e-05
chr11:725847:726098:clu_21994_NA:ENSG00000177106.14	6927	1.05055	1129.53	356.469	0.00251383	11-853050-G-A	158612	11	11	0.0124434	1	0.00114286	-1.02315	0.312345	0.937706	0.936024	ENSG00000177106.14	2	0.602815	2.27219e-05
chr11:695822:698869:clu_21982_NA:ENSG00000177042.14	6933	0.860498	786.725	257.151	6.84589e-08	11-695842-G-A	414	158	178	0.201357	1	7.93037e-12	-0.540176	0.0767011	0.00139986	0.000223622	ENSG00000177042.14	5	0.0007742	1.31935e-05
chr11:654051:674536:clu_21976_NA:ENSG00000177030.16	7009	0.946819	4974.19	303.864	4.23316e-14	11-662202-C-G	-44513	127	142	0.160633	1	1.27249e-18	-0.80826	0.0874316	9.999e-05	7.03651e-10	ENSG00000177030.16	15	3.99414e-09	3.2804e-06
chr11:772521:773522:clu_22006_NA:ENSG00000177225.16	7293	0.986704	6239.93	326.498	7.79193e-06	11-772490-G-A	-4998	270	345	0.390271	1	4.92746e-07	0.356125	0.069688	0.0512949	0.0496887	ENSG00000177225.16	12	0.104637	3.14451e-06
chr11:777695:783530:clu_22007_NA:ENSG00000255284.1	7293	1.00258	1494.85	343.994	2.70734e-18	11-780827-C-T	3249	259	319	0.361364	1	1.18673e-21	-0.717796	0.0709294	9.999e-05	3.71095e-15	ENSG00000255284.1	2	2.93161e-14	1.40733e-05
chr11:795169:796043:clu_22016_NA:ENSG00000177542.10	7368	0.886931	1074.98	277.694	5.374e-08	11-796037-A-G	-2296	25	28	0.0316742	1	3.26042e-11	-1.44007	0.211174	0.0009999	0.000181891	ENSG00000177542.10	4	0.000636689	1.11862e-05
chr11:810357:811597:clu_22014_NA:ENSG00000177600.8	7426	1.03396	1104.13	364.648	1.18206e-151	11-810009-TCTCCGCCGC-T	362	238	277	0.313636	1	1.62586e-171	1.31452	0.027301	9.999e-05	1.22409e-153	ENSG00000177600.8	2	8.07899e-151	2.17407e-05
chr11:802396:802543:clu_22020_NA:ENSG00000177595.17	7427	0.920744	3613.82	303.011	7.05366e-06	11-804212-C-A	-5541	301	383	0.43424	1	1.55863e-07	0.357664	0.0670109	0.0387961	0.0347572	ENSG00000177595.17	12	0.0784982	3.97106e-06
chr11:819905:821741:clu_22026_NA:ENSG00000177666.16	7478	0.997769	3000.73	351.708	3.88488e-05	11-820863-A-G	1961	18	18	0.020362	1	8.24221e-06	1.02563	0.227122	0.110689	0.110679	ENSG00000177666.16	6	0.192469	6.8657e-06
chr11:827459:828230:clu_22030_NA:ENSG00000177685.16	7513	0.979382	3465.23	333.227	1.90075e-13	11-827713-A-T	1569	226	270	0.30543	1	2.61185e-16	-0.699862	0.0819547	9.999e-05	1.02726e-09	ENSG00000177685.16	7	5.74125e-09	5.47955e-06
chr11:834591:836063:clu_22035_NA:ENSG00000177697.17	7541	0.898222	2011.36	286.938	1.74744e-18	11-830670-G-T	-2173	263	326	0.368778	1	6.46637e-26	-0.726606	0.0644026	9.999e-05	1.08194e-13	ENSG00000177697.17	7	7.78966e-13	6.3507e-06
chr11:850367:862550:clu_22039_NA:ENSG00000214063.10	7581	1.04256	4288.84	371.099	0.000711055	11-391562-A-T	-451246	299	393	0.445455	1	0.000354899	0.25494	0.0707872	0.946005	0.948649	ENSG00000214063.10	4	0.606191	5.79605e-06
chr11:904859:908542:clu_22047_NA:ENSG00000177830.17	7886	0.969357	4859.4	325.355	6.74971e-06	11-577296-G-C	-337762	43	43	0.0487528	1	3.92741e-07	0.842343	0.163382	0.040296	0.0362951	ENSG00000177830.17	9	0.0813531	3.733e-06
chr11:926088:959437:clu_22048_NA:ENSG00000183020.13	7929	0.909606	7971.66	314.643	1.56526e-07	11-935343-C-T	10449	322	435	0.493197	1	1.85608e-09	-0.38676	0.0629123	0.00369963	0.00236482	ENSG00000183020.13	18	0.00703919	1.70061e-06
chr11:1295794:1309466:clu_22067_NA:ENSG00000078902.15	9072	0.99487	2858.98	332.833	0.000129874	11-814866-A-G	-494788	18	18	0.020362	1	2.01404e-05	-0.939988	0.217927	0.311369	0.312591	ENSG00000078902.15	5	0.36925	7.11531e-06
chr11:1480885:1501077:clu_22086_NA:ENSG00000182208.13	9217	0.969523	4751.44	344.249	1.51227e-05	11-1084869-G-GT	-416378	9	9	0.010181	1	2.13845e-06	-1.76611	0.367323	0.0741926	0.0761214	ENSG00000182208.13	7	0.146589	3.82073e-06
chr11:1559055:1563851:clu_22088_NA:ENSG00000184545.10	9180	0.995778	901.768	335.474	0.00131525	11-2025645-C-G	453725	22	24	0.0271493	1	0.000363771	-0.905499	0.251887	0.69693	0.69646	ENSG00000184545.10	1	0.538706	2.26483e-05
chr11:1761468:1763792:clu_22095_NA:ENSG00000117984.13	9005	1.01027	1201.64	343.472	8.55861e-09	11-1771636-T-G	7063	29	29	0.0328054	1	2.72451e-10	-1.00929	0.155918	9.999e-05	9.10033e-06	ENSG00000117984.13	2	3.67251e-05	1.80948e-05
chr11:1840238:1840403:clu_22100_NA:ENSG00000130598.15	9005	0.938154	322.847	236.268	0.000466112	11-1705191-AT-A	-133798	16	16	0.0181818	1	3.67647e-06	-0.949406	0.202325	0.158484	0.161438	ENSG00000130598.15	1	0.249848	4.84687e-05
chr11:1881596:1883419:clu_22103_NA:ENSG00000130592.15	8995	1.05907	1570.1	353.69	1.20086e-11	11-1881538-G-A	28568	276	334	0.378685	1	2.3484e-13	-0.312254	0.0412116	9.999e-05	6.42371e-09	ENSG00000130592.15	2	3.36723e-08	1.69056e-05
chr11:1902724:1903104:clu_22113_NA:ENSG00000229671.1	9073	1.02216	3565.64	353.654	0.000298657	11-1821461-G-GTGGA	-81186	93	98	0.113953	1	9.2858e-05	0.469869	0.119033	0.645035	0.646041	ENSG00000229671.1	3	0.521581	6.412e-06
chr11:1926481:1929810:clu_22115_NA:ENSG00000130595.17	9118	1.01142	4563.98	351.276	1.04882e-12	11-1929676-T-G	10114	178	199	0.225113	1	1.11567e-14	-0.665677	0.0830213	9.999e-05	3.82776e-09	ENSG00000130595.17	4	2.03587e-08	4.78754e-06
chr11:1952855:1972559:clu_22119_NA:ENSG00000214026.10	9085	0.929121	998.364	241.394	7.62602e-17	11-1978428-G-A	31150	118	127	0.143991	1	1.03986e-27	0.814029	0.0692639	9.999e-05	6.66331e-13	ENSG00000214026.10	4	4.58103e-12	1.49908e-05
chr11:2304204:2313654:clu_22137_NA:ENSG00000064201.15	9200	0.947299	27788.5	346.438	7.33589e-19	11-2308847-C-G	6850	144	166	0.187783	1	3.47705e-22	-0.796108	0.0775241	9.999e-05	1.09676e-13	ENSG00000064201.15	26	7.88362e-13	5.88549e-07
chr11:2299707:2301756:clu_22134_NA:ENSG00000110665.11	9195	1.01291	14249	364.98	7.79759e-36	11-2301599-C-A	-1450	211	249	0.281674	1	2.50019e-40	0.958794	0.064511	9.999e-05	4.40247e-32	ENSG00000110665.11	10	7.50281e-31	1.54323e-06
chr11:2377615:2390412:clu_22147_NA:ENSG00000110651.11	8983	1.03351	1737.86	335.202	2.34105e-07	11-2156199-G-A	-219978	58	60	0.0678733	1	9.49733e-09	-0.736757	0.125737	0.00079992	0.000308608	ENSG00000110651.11	2	0.00104696	1.37878e-05
chr11:2402147:2402294:clu_22148_NA:ENSG00000184281.14	8969	0.989021	1538.21	324.38	5.12467e-06	11-2398574-G-GT	-1914	117	137	0.155329	1	2.66472e-07	0.442603	0.0845861	0.00979902	0.00831902	ENSG00000184281.14	2	0.0224104	1.2888e-05
chr11:2521570:2527928:clu_22157_NA:ENSG00000053918.15	9039	0.966006	10594.7	321.996	0.000133247	11-3212114-C-T	767430	221	255	0.288462	1	1.50858e-05	-0.308912	0.0705334	0.769123	0.767759	ENSG00000053918.15	15	0.559324	1.68592e-06
chr11:2884134:2884670:clu_22168_NA:ENSG00000129757.12	9248	0.986659	2132.66	316.398	0.000712597	11-3795981-G-T	910100	275	351	0.397059	1	0.000109853	0.255323	0.0653765	0.791121	0.785536	ENSG00000129757.12	4	0.563648	9.19862e-06
chr11:2919407:2919738:clu_22172_NA:ENSG00000110628.13	9260	0.957091	10340.2	321.507	4.40897e-22	11-2915722-G-A	16001	68	69	0.0780543	1	6.5211e-28	1.20371	0.101965	9.999e-05	2.57377e-17	ENSG00000110628.13	14	2.3357e-16	1.65701e-06
chr11:2888635:2899396:clu_22169_NA:ENSG00000254827.5	9280	1.02107	1309.43	350.408	8.9658e-06	11-2908429-G-A	4689	282	361	0.408371	1	1.42436e-06	0.406936	0.0831627	0.0105989	0.0105315	ENSG00000254827.5	1	0.0276925	1.73808e-05
chr11:2979237:2989129:clu_22176_NA:ENSG00000205531.12	9247	1.01393	9555.38	364.556	1.97723e-31	11-2981823-G-A	-10554	77	82	0.0929705	1	2.18381e-35	1.36341	0.0996835	9.999e-05	7.96964e-28	ENSG00000205531.12	8	1.19792e-26	2.31125e-06
chr11:3039931:3040896:clu_22182_NA:ENSG00000110619.17	9104	0.972547	10966.1	334.346	1.82969e-31	11-3040550-C-T	-17063	260	323	0.366213	1	1.78169e-38	0.868199	0.0602002	9.999e-05	1.09721e-26	ENSG00000110619.17	17	1.55277e-25	1.67857e-06
chr11:3093052:3093527:clu_22186_NA:ENSG00000021762.19	9164	0.906736	2306	264.722	0.0003847	11-2451237-C-T	-714533	19	20	0.0226757	1	9.16125e-06	-0.889888	0.198095	0.622638	0.630958	ENSG00000021762.19	10	0.516374	5.79213e-06
chr11:3360565:3360720:clu_22206_NA:ENSG00000005801.16	8757	0.984086	11108.4	358.714	0.000109175	11-4242007-C-T	862785	22	23	0.0263761	1	3.29458e-05	0.854329	0.20349	0.711429	0.708752	ENSG00000005801.16	9	0.543581	1.74584e-06
chr11:3635172:3635275:clu_22226_NA:ENSG00000182048.11	9423	1.0444	1921.36	353.749	0.00188816	11-3638873-G-T	28972	44	44	0.0498866	1	0.000785715	-0.625303	0.184842	0.971603	0.970987	ENSG00000182048.11	2	0.611621	1.3034e-05
chr11:3669350:3669734:clu_22230_NA:ENSG00000129749.3	9661	0.99658	1723.23	331.27	0.000310643	11-3143649-C-T	-527735	24	24	0.0271493	1	5.64397e-05	-1.00663	0.247355	0.418058	0.416242	ENSG00000129749.3	2	0.425971	1.18936e-05
chr11:3811424:3823883:clu_22236_NA:ENSG00000148985.19	10041	1.03665	7607.81	371.618	0.00019106	11-3643226-AG-A	-154498	26	27	0.030543	1	8.38769e-05	0.849122	0.213744	0.757624	0.754148	ENSG00000148985.19	5	0.555906	3.19018e-06
chr11:3702892:3705200:clu_22222_NA:ENSG00000110713.15	10041	1.00048	19111.9	352.827	1.87396e-16	11-3704783-A-C	-93009	145	160	0.180995	1	5.34053e-19	0.803987	0.0859315	9.999e-05	3.53559e-12	ENSG00000110713.15	21	2.33561e-11	1.09078e-06
chr11:3828206:3830530:clu_22233_NA:ENSG00000177105.9	10138	1.03183	6306.24	363.057	5.08743e-13	11-3831442-G-GTA	-9541	105	109	0.123303	1	1.31484e-14	0.77483	0.0969168	9.999e-05	1.6979e-09	ENSG00000177105.9	5	9.31726e-09	3.77357e-06
chr11:4083498:4086477:clu_22245_NA:ENSG00000167323.11	10152	0.904668	3045.64	266.597	1.73756e-05	11-3092960-C-T	-761567	22	23	0.0260771	1	8.84273e-08	-0.894203	0.164182	0.0744926	0.0708984	ENSG00000167323.11	14	0.139114	4.3385e-06
chr11:4119928:4121604:clu_22248_NA:ENSG00000167325.14	10477	0.918902	2403.83	304.168	2.36406e-05	11-3753944-CAAAT-C	-340763	11	11	0.0124717	1	8.34869e-07	-1.31331	0.262482	0.0742926	0.0720704	ENSG00000167325.14	7	0.140843	5.91456e-06
chr11:4386990:4389654:clu_22256_NA:ENSG00000132109.9	11548	0.953242	2959.99	283.682	3.11953e-25	11-4388369-G-A	-5327	16	17	0.0193182	1	5.42037e-36	2.55811	0.185043	9.999e-05	9.06122e-21	ENSG00000132109.9	8	9.86274e-20	5.68419e-06
chr11:4602412:4603245:clu_22260_NA:ENSG00000167333.12	11651	1.03146	4134.09	353.379	0.000155408	11-4471236-C-T	-137023	242	276	0.312217	1	4.3265e-05	-0.31971	0.0773441	0.458354	0.458803	ENSG00000167333.12	4	0.448332	5.74755e-06
chr11:5625060:5632255:clu_22279_NA:ENSG00000258659.6	11413	0.903393	1557.77	256.614	0.00122325	11-4852748-CAA-C	-767016	15	15	0.0169683	1	4.06944e-05	-1.14157	0.275195	0.877212	0.873642	ENSG00000258659.6	6	0.586012	8.42611e-06
chr11:5706616:5708173:clu_22288_NA:ENSG00000132274.15	11180	0.992908	2156.93	333.098	0.000301693	11-5698526-C-T	8837	22	24	0.0271493	1	5.70758e-05	0.738573	0.181607	0.478352	0.481854	ENSG00000132274.15	4	0.458386	9.35022e-06
chr11:5665395:5665656:clu_22285_NA:ENSG00000132256.18	11141	0.946133	6475.5	338.965	3.59418e-05	11-5904139-A-G	-34480	112	122	0.138009	1	5.07366e-06	-0.425786	0.0921087	0.224778	0.230313	ENSG00000132256.18	9	0.311257	2.51155e-06
chr11:6214911:6217371:clu_22295_NA:ENSG00000051009.10	10526	0.940219	7130.18	329.529	0.000104664	11-6292511-G-A	57800	314	402	0.454751	1	1.40022e-05	0.299078	0.0680243	0.546345	0.55476	ENSG00000051009.10	14	0.48689	2.21665e-06
chr11:6394041:6394178:clu_22308_NA:ENSG00000166311.9	9983	0.924669	3086.75	286.745	6.13496e-12	11-6394162-C-T	3731	88	95	0.10771	1	1.52134e-16	0.929475	0.107917	9.999e-05	7.44886e-08	ENSG00000166311.9	9	3.59088e-07	4.7419e-06
chr11:6401688:6402082:clu_22312_NA:ENSG00000166313.18	9791	0.857298	1182.19	247.821	0.000396801	11-5427241-C-A	-992173	27	28	0.0316742	1	4.7712e-06	-0.618791	0.133474	0.427257	0.448289	ENSG00000166313.18	7	0.44239	8.61986e-06
chr11:6449180:6449306:clu_22314_NA:ENSG00000110169.10	9747	0.94122	281.639	232.142	0.0028853	11-5901918-T-G	-540699	17	17	0.0192308	1	7.00058e-05	-0.864955	0.215318	0.575942	0.584492	ENSG00000110169.10	1	0.497982	5.63962e-05
chr11:6465732:6473791:clu_22320_NA:ENSG00000110171.19	9744	0.888746	2823.49	300.72	0.000577426	11-6103468-T-C	-370991	12	12	0.0135747	1	5.46911e-05	1.25113	0.306859	0.835416	0.835766	ENSG00000110171.19	8	0.576342	4.30075e-06
chr11:6481852:6482045:clu_22327_NA:ENSG00000132286.11	9713	1.0486	1987.42	367.745	0.000137827	11-6468854-G-GTGAATGAA	-12593	158	170	0.194064	1	5.3431e-05	-0.353064	0.086475	0.222778	0.21954	ENSG00000132286.11	2	0.301297	1.28145e-05
chr11:6477892:6478041:clu_22321_NA:ENSG00000132254.12	9713	0.894468	4449.97	313.773	4.65442e-05	11-7063045-A-G	581566	16	16	0.0180995	1	2.96863e-06	-1.01744	0.214723	0.225377	0.231472	ENSG00000132254.12	9	0.312387	2.8138e-06
chr11:6565991:6566101:clu_22344_NA:ENSG00000179532.12	9724	0.945052	26283.6	350.081	7.68132e-06	11-6268414-C-T	-228882	13	13	0.0147059	1	1.17478e-06	1.4538	0.294695	0.20128	0.204698	ENSG00000179532.12	33	0.289632	6.15562e-07
chr11:6602215:6603404:clu_22326_NA:ENSG00000132275.10	9551	0.9887	4533.54	344.106	0.00018112	11-7089006-C-G	485386	158	175	0.198413	1	4.09248e-05	0.328349	0.0791796	0.563644	0.565369	ENSG00000132275.10	5	0.490788	4.36663e-06
chr11:6608211:6608394:clu_22351_NA:ENSG00000166333.13	9551	1.0123	2860.62	365.082	0.00030998	11-6070116-G-A	-533592	83	89	0.100679	1	0.000124789	-0.336788	0.0869503	0.587141	0.582475	ENSG00000166333.13	3	0.496976	7.66707e-06
chr11:6608725:6609908:clu_22353_NA:ENSG00000254641.1	9530	1.00449	2330.74	362.546	3.90403e-06	11-6420604-A-C	-189531	18	19	0.0214932	1	8.32429e-07	1.3027	0.260331	0.00839916	0.00885175	ENSG00000254641.1	2	0.0237311	9.10088e-06
chr11:6611452:6611535:clu_22354_NA:ENSG00000166337.9	9530	0.986576	912.197	325.947	1.01391e-08	11-6611626-A-T	-1041	285	375	0.424208	1	1.12468e-10	0.401402	0.0606423	9.999e-05	1.08666e-05	ENSG00000166337.9	2	4.3252e-05	2.14978e-05
chr11:6626074:6626169:clu_22356_NA:ENSG00000166341.7	9547	1.02894	1846.82	373.99	9.95398e-05	11-6735418-G-A	79564	270	362	0.409502	1	4.31551e-05	0.310557	0.0751189	0.158384	0.157703	ENSG00000166341.7	2	0.246621	1.2733e-05
chr11:6734149:6746349:clu_22366_NA:ENSG00000254838.5	9566	0.992339	1325.7	338.941	0.000155212	11-6707623-C-T	-38816	236	281	0.317873	1	2.9671e-05	0.247274	0.0585533	0.188981	0.188937	ENSG00000254838.5	2	0.276159	1.51749e-05
chr11:7450442:7457796:clu_22372_NA:ENSG00000251364.6	10039	0.952748	3298.01	352.013	7.28432e-06	11-7447821-G-A	-64694	183	207	0.235227	1	1.18137e-06	-0.353043	0.0715812	0.0312969	0.0288694	ENSG00000251364.6	3	0.0668341	5.08966e-06
chr11:7639870:7641479:clu_22379_NA:ENSG00000166387.11	10039	0.815809	2028.38	265.433	2.01845e-07	11-7641501-C-T	128203	243	292	0.330317	1	8.84024e-11	0.486069	0.0730003	0.00569943	0.00184058	ENSG00000166387.11	14	0.0055934	3.91064e-06
chr11:7668561:7669205:clu_22385_NA:ENSG00000166394.14	10038	1.02857	1280.8	368.386	0.00145458	11-7045984-C-T	-631238	25	26	0.0294118	1	0.000748653	-0.825064	0.242915	0.836816	0.83795	ENSG00000166394.14	1	0.577006	1.83319e-05
chr11:7991971:7992084:clu_22388_NA:ENSG00000175390.13	9644	1.01877	934.455	331.067	4.92938e-10	11-7991931-CATAA-C	21680	140	155	0.175339	1	3.66108e-12	-0.611433	0.0853665	9.999e-05	3.47493e-07	ENSG00000175390.13	2	1.57086e-06	2.41206e-05
chr11:8140193:8168866:clu_22392_NA:ENSG00000166405.14	9351	0.932863	3686.21	323.487	1.6055e-07	11-8153419-G-A	-15636	296	371	0.420635	1	3.18465e-09	0.447121	0.0738612	0.00189981	0.00100105	ENSG00000166405.14	6	0.00316121	4.13591e-06
chr11:8621237:8621645:clu_22401_NA:ENSG00000166436.15	8518	0.95061	6396.79	326.033	0.000176732	11-9283787-AT-A	611921	24	25	0.0290698	1	2.42727e-05	0.911302	0.213418	0.691431	0.697033	ENSG00000166436.15	13	0.53892	2.59753e-06
chr11:8917367:8919337:clu_22425_NA:ENSG00000166452.11	7780	1.06157	4293.46	367.823	0.000115794	11-8821919-G-A	-89220	111	118	0.133484	1	4.40687e-05	-0.436048	0.105601	0.366563	0.362408	ENSG00000166452.11	5	0.396594	6.24316e-06
chr11:8966656:8967839:clu_22430_NA:ENSG00000254860.5	7750	1.01801	1149.04	340.926	0.000769196	11-8230957-G-T	-733718	36	37	0.0418552	1	0.00021337	0.722673	0.193442	0.580442	0.578771	ENSG00000254860.5	2	0.495621	1.95539e-05
chr11:8962183:8964209:clu_22428_NA:ENSG00000175348.10	7751	1.04032	3165.8	357.859	3.0721e-06	11-9031874-TTATAGA-T	66863	306	432	0.488688	1	5.35861e-07	0.335891	0.0659462	0.00809919	0.00788881	ENSG00000175348.10	4	0.0213465	7.78148e-06
chr11:9139854:9140189:clu_22443_NA:ENSG00000184014.7	7662	1.01436	6435.63	349.526	3.82505e-11	11-9103754-T-C	-161636	295	369	0.418367	1	6.63722e-13	0.496838	0.0669404	9.999e-05	1.96638e-07	ENSG00000184014.7	13	9.09294e-07	3.43788e-06
chr11:9295387:9299584:clu_22452_NA:ENSG00000166471.10	7620	0.989896	1952.28	342.679	0.0026474	11-9924958-A-G	610178	181	211	0.238688	1	0.000965416	-0.271597	0.0816996	0.994201	0.994481	ENSG00000166471.10	5	0.617827	1.01939e-05
chr11:9410086:9414255:clu_22454_NA:ENSG00000205339.9	7594	0.905083	423.349	260.698	0.000278195	11-10315112-T-G	930490	15	15	0.0169683	1	4.72667e-06	-1.03018	0.222114	0.143086	0.141687	ENSG00000205339.9	3	0.230181	3.1282e-05
chr11:9525386:9527530:clu_22460_NA:ENSG00000166478.9	7694	0.903279	2628.77	307.675	0.000138148	11-9546916-T-C	86597	189	223	0.252834	1	1.00163e-05	0.334514	0.0747976	0.336566	0.352112	ENSG00000166478.9	12	0.390399	4.99015e-06
chr11:9574509:9575888:clu_22462_NA:ENSG00000166483.10	7788	1.01894	505.463	331.855	0.00129062	11-10304974-G-A	731293	17	17	0.0196305	1	0.000330002	-1.04051	0.287358	0.468653	0.47022	ENSG00000166483.10	1	0.452818	4.4624e-05
chr11:9694286:9713466:clu_22469_NA:ENSG00000133789.14	7841	1.06019	1860.27	352.3	0.00200071	11-10353156-T-G	689079	167	192	0.217687	1	0.000819535	-0.285925	0.0848195	0.971403	0.972714	ENSG00000133789.14	3	0.612107	1.43313e-05
chr11:9858396:9895943:clu_22482_NA:ENSG00000133812.15	8600	0.932857	8034.51	318.746	2.08886e-05	11-10109187-G-GTA	-185020	16	17	0.0192744	1	1.2694e-06	-1.0375	0.210995	0.177382	0.179451	ENSG00000133812.15	21	0.267696	1.89748e-06
chr11:10193987:10294015:clu_22490_NA:ENSG00000254554.1	8669	1.01089	830.269	351.389	0.00049829	11-10792717-G-C	489013	26	26	0.0294785	1	0.000160019	-0.861751	0.226174	0.330767	0.333703	ENSG00000254554.1	1	0.381345	2.62578e-05
chr11:10501590:10502721:clu_22502_NA:ENSG00000133805.15	8692	0.974642	11373.3	335.65	2.14536e-08	11-10720504-C-T	412191	22	23	0.0260181	1	5.21407e-10	-1.30691	0.205342	0.00039996	0.000304443	ENSG00000133805.15	20	0.00103525	1.63403e-06
chr11:10530751:10534016:clu_22507_NA:ENSG00000110315.6	9211	0.969488	1167.61	273.705	0.000922129	11-10702816-G-A	161586	31	31	0.0351474	1	4.67704e-05	-0.708599	0.172202	0.670733	0.672099	ENSG00000110315.6	3	0.531298	1.55456e-05
chr11:10541542:10594117:clu_22504_NA:ENSG00000177112.7	9211	1.02916	2057.46	357.285	1.90308e-05	11-10541543-G-T	271	100	110	0.124434	1	4.27134e-06	-0.540795	0.116049	0.0309969	0.0344895	ENSG00000177112.7	2	0.07798	1.14398e-05
chr11:10604545:10605967:clu_22515_NA:ENSG00000072952.18	9415	0.908143	4539.89	301.335	1.53976e-11	11-10606164-T-C	-87824	74	81	0.091629	1	2.8534e-15	-0.866981	0.105599	9.999e-05	3.29184e-07	ENSG00000072952.18	11	1.49181e-06	2.96361e-06
chr11:10772655:10773127:clu_22525_NA:ENSG00000198730.7	9292	0.859373	1022.19	270.578	0.000831257	11-10286166-GCA-G	-464821	17	19	0.0223005	1	3.62078e-05	-0.652468	0.156241	0.619538	0.638408	ENSG00000198730.7	5	0.519136	1.00889e-05
chr11:10801087:10801661:clu_22526_NA:ENSG00000110321.16	9392	1.02973	5554.06	372.24	6.9779e-05	11-11259618-C-T	450508	125	148	0.167421	1	2.79695e-05	0.317901	0.0750312	0.307469	0.307486	ENSG00000110321.16	5	0.367465	4.24782e-06
chr11:10858366:10865261:clu_22529_NA:ENSG00000247271.6	9506	1.0477	3654.14	365.203	0.000234884	11-9934753-C-T	-923506	27	29	0.0328054	1	9.16073e-05	-0.728451	0.184383	0.560144	0.554365	ENSG00000247271.6	3	0.486807	6.94457e-06
chr11:10856257:10857862:clu_22531_NA:ENSG00000236287.7	9506	0.921572	206.609	206.959	0.00115933	11-11261591-C-T	402795	58	64	0.0723982	1	4.38993e-06	-0.43879	0.0942797	0.238376	0.247097	ENSG00000236287.7	1	0.324047	6.97594e-05
chr11:11842224:11880177:clu_22537_NA:ENSG00000170242.17	9495	0.929456	4199.75	304.601	0.000301045	11-12560754-C-G	719331	14	14	0.0158371	1	2.55849e-05	1.19096	0.279716	0.742226	0.743705	ENSG00000170242.17	9	0.552527	3.56947e-06
chr11:12208139:12213255:clu_22553_NA:ENSG00000133816.13	9502	0.875275	7143.74	293.6	6.28024e-05	11-11375060-C-T	-718948	66	70	0.0793651	1	2.05744e-06	0.561541	0.116594	0.40376	0.425406	ENSG00000133816.13	21	0.430866	1.57906e-06
chr11:12294857:12319696:clu_22561_NA:ENSG00000133808.4	9401	1.01632	8920.22	370.103	0.000107396	11-12684090-A-G	408010	18	18	0.020362	1	4.27959e-05	1.17399	0.283831	0.606739	0.609175	ENSG00000133808.4	7	0.508602	2.501e-06
chr11:13357096:13358434:clu_22572_NA:ENSG00000133794.17	8314	0.973162	17033.5	355.547	3.07998e-05	11-12414637-A-ATT	-862015	243	284	0.321346	1	7.05514e-06	0.330449	0.0726221	0.417958	0.421537	ENSG00000133794.17	24	0.428981	1.0837e-06
chr11:13403278:13405659:clu_22580_NA:ENSG00000148925.10	7673	1.00948	4040.81	359.26	7.49563e-05	11-12914191-A-G	-549106	75	81	0.0918367	1	2.17402e-05	-0.563281	0.131128	0.257974	0.257152	ENSG00000148925.10	5	0.331485	5.36302e-06
chr11:13712055:13712966:clu_22582_NA:ENSG00000197601.12	7179	0.997021	622.465	317.642	0.000968506	11-13165609-G-A	-503061	19	20	0.0226244	1	0.00016788	0.737348	0.19415	0.450755	0.454379	ENSG00000197601.12	2	0.445722	3.29893e-05
chr11:14279424:14281602:clu_22588_NA:ENSG00000133818.13	6177	0.945638	521.316	252.579	0.00401066	11-15202489-TGA-T	837983	19	20	0.0226244	1	0.000232584	-0.618239	0.166489	0.887811	0.887841	ENSG00000133818.13	3	0.589339	3.11241e-05
chr11:14477015:14479569:clu_22592_NA:ENSG00000129083.12	6166	0.905862	1310.33	260.754	5.97276e-05	11-14461728-C-T	-38299	251	312	0.353741	1	4.34178e-07	-0.287464	0.0559744	0.10099	0.0994693	ENSG00000129083.12	10	0.178088	1.01473e-05
chr11:14606413:14610966:clu_22598_NA:ENSG00000129084.17	5928	0.978727	3398.8	332.85	0.000892383	11-14576193-G-A	-67442	10	10	0.0113379	1	0.00021439	-1.23753	0.331366	0.954005	0.953864	ENSG00000129084.17	9	0.607301	5.57015e-06
chr11:14864768:14867506:clu_22607_NA:ENSG00000152270.8	5928	0.944017	2224.23	297.476	0.000156891	11-15390651-T-C	746928	299	367	0.415158	1	8.39593e-06	0.310465	0.0688138	0.314569	0.321275	ENSG00000152270.8	9	0.374511	7.23789e-06
chr11:14879207:14880136:clu_22609_NA:ENSG00000186104.10	5750	1.03668	3154.99	379.866	1.65704e-05	11-14399672-C-T	-492580	58	61	0.0693182	1	7.09421e-06	0.575758	0.126567	0.0428957	0.0449678	ENSG00000186104.10	4	0.0962744	7.6935e-06
chr11:15589250:15622305:clu_22620_NA:ENSG00000254789.2	5754	0.986773	1624.84	333.519	1.35445e-23	11-15593107-ACT-A	-29296	294	373	0.421946	1	7.7904e-29	0.791278	0.0657042	9.999e-05	4.02693e-20	ENSG00000254789.2	4	4.20655e-19	1.20797e-05
chr11:16748157:16752785:clu_22638_NA:ENSG00000110696.9	6195	1.00709	2594.58	356.879	0.00021982	11-15919701-TTGTATGTA-T	-693431	11	11	0.0125285	1	7.02658e-05	-1.15227	0.286906	0.430457	0.431228	ENSG00000110696.9	5	0.434017	8.26713e-06
chr11:16789878:16790798:clu_22643_NA:ENSG00000166689.15	6077	1.05807	3265.86	369.262	0.000531714	11-17895773-A-G	881330	175	196	0.221719	1	0.000248366	0.337375	0.0912765	0.812119	0.808063	ENSG00000166689.15	6	0.568814	8.09564e-06
chr11:17129467:17131916:clu_22661_NA:ENSG00000011405.13	6620	0.9624	8563.67	357.524	4.01245e-05	11-16248365-G-A	-959618	49	51	0.0576923	1	1.01333e-05	0.67521	0.151066	0.30117	0.308459	ENSG00000011405.13	15	0.368216	2.05113e-06
chr11:17291365:17295324:clu_22666_NA:ENSG00000070081.15	6620	0.987791	6436.81	333.525	0.000149897	11-18049378-G-A	841225	21	22	0.0248869	1	2.44915e-05	0.740341	0.173465	0.623738	0.624354	ENSG00000070081.15	14	0.514378	3.0631e-06
chr11:17878244:17988597:clu_22674_NA:ENSG00000129158.10	7567	0.993376	6460.52	332.76	4.02079e-11	11-17914419-A-ATTTAT	-98743	253	306	0.346591	1	1.87309e-13	0.55378	0.0727679	9.999e-05	2.88012e-07	ENSG00000129158.10	13	1.3126e-06	3.12815e-06
chr11:18081503:18083535:clu_22681_NA:ENSG00000166788.9	7702	1.02839	5003.02	366.32	0.000272881	11-17617917-AT-A	-488174	38	39	0.0449309	1	0.000111079	-0.673942	0.172689	0.741126	0.734772	ENSG00000166788.9	6	0.549867	4.68959e-06
chr11:18279942:18281950:clu_22687_NA:ENSG00000110756.17	7908	0.951525	5592.48	325.195	0.00030423	11-18046537-C-G	-275661	20	20	0.0226244	1	4.68479e-05	-0.954471	0.231976	0.827917	0.830866	ENSG00000110756.17	11	0.574926	2.98409e-06
chr11:18347715:18347832:clu_22695_NA:ENSG00000110768.11	7909	0.841372	1356.38	260.896	3.89326e-05	11-17749887-C-T	-572408	9	9	0.010181	1	2.24748e-07	-1.41638	0.268965	0.0940906	0.0871669	ENSG00000110768.11	9	0.161684	6.84268e-06
chr11:18516164:18526775:clu_22706_NA:ENSG00000074319.12	7959	0.983947	4895.25	336.491	0.000150029	11-17756520-AACACAC-A	-770712	57	62	0.0709382	1	2.66289e-05	0.545301	0.128354	0.526147	0.527964	ENSG00000074319.12	8	0.477879	3.95924e-06
chr11:18532487:18534330:clu_22707_NA:ENSG00000151116.16	8005	0.948239	5928.2	324.172	3.92831e-05	11-19193214-T-A	604467	118	132	0.149321	1	3.45572e-06	0.425322	0.0903825	0.223278	0.229503	ENSG00000151116.16	12	0.310451	2.77129e-06
chr11:18704538:18705817:clu_22717_NA:ENSG00000179057.13	7917	1.03308	1153.52	348.005	0.00023127	11-18621323-C-CAGAAAAGAAAAGAAA	-104907	38	40	0.0465116	1	6.02714e-05	0.711009	0.1754	0.217878	0.22049	ENSG00000179057.13	2	0.30207	2.07353e-05
chr11:19143123:19146181:clu_22720_NA:ENSG00000177054.13	8460	1.0043	9204.48	373.16	0.000207885	11-19259724-T-C	142625	18	20	0.0226244	1	9.5214e-05	-1.03785	0.263338	0.855614	0.851447	ENSG00000177054.13	8	0.580478	2.30257e-06
chr11:20367281:20376580:clu_22737_NA:ENSG00000109854.13	9137	1.05731	1713.61	361.802	0.000295393	11-20079099-G-C	-284586	19	19	0.0214932	1	0.000110069	0.940443	0.240835	0.371863	0.36984	ENSG00000109854.13	2	0.400706	1.53832e-05
chr11:20402984:20407911:clu_22741_NA:ENSG00000185238.12	9155	0.951698	10087	356.312	3.0228e-05	11-20162689-G-GT	-224841	11	11	0.0126147	1	7.06293e-06	-1.30943	0.287786	0.279472	0.284946	ENSG00000185238.12	10	0.351523	1.65581e-06
chr11:22827874:22829695:clu_22755_NA:ENSG00000198168.8	10013	0.921328	184.075	222.413	0.00797312	11-23635326-G-A	805027	13	13	0.0147059	1	0.000297638	-0.869162	0.238229	0.794321	0.796031	ENSG00000198168.8	1	0.565755	7.82044e-05
chr11:27350439:27357403:clu_22764_NA:ENSG00000109881.16	6812	1.00743	620.941	356.076	4.74997e-05	11-27358008-A-G	-5860	13	14	0.0158371	1	1.18079e-05	-1.39581	0.314709	0.0260974	0.0282223	ENSG00000109881.16	1	0.0655241	3.45946e-05
chr11:27501920:27506716:clu_22769_NA:ENSG00000148943.11	6322	0.967622	293.333	294.374	0.000854844	11-27765569-G-A	258796	19	19	0.0214932	1	7.80004e-05	-0.977875	0.245049	0.232577	0.235628	ENSG00000148943.11	1	0.315301	6.13506e-05
chr11:28296931:28330396:clu_22779_NA:ENSG00000169519.20	5750	0.962251	1689.77	329.873	0.000765505	11-27249122-G-A	-859126	15	18	0.020362	1	0.00016606	0.85946	0.226136	0.740526	0.739576	ENSG00000169519.20	5	0.551056	1.03879e-05
chr11:30323202:30330886:clu_22784_NA:ENSG00000152219.4	6103	0.972803	1032.13	335.657	5.35459e-08	11-30322378-C-A	-673	248	308	0.348416	1	1.59808e-09	0.425099	0.0688588	0.00089991	7.29673e-05	ENSG00000152219.4	3	0.000265935	1.78552e-05
chr11:31426355:31430271:clu_22791_NA:ENSG00000170946.14	5316	0.999397	1621.41	356.899	0.000674045	11-31841304-C-G	471464	9	9	0.010181	1	0.000254448	-1.33961	0.363056	0.664634	0.665129	ENSG00000170946.14	3	0.529242	1.27967e-05
chr11:31433570:31456260:clu_22792_NA:ENSG00000148950.9	5529	0.986973	2041.77	327.583	1.15825e-05	11-30536877-G-A	-972768	30	32	0.0361991	1	8.448e-07	0.774589	0.154886	0.0258974	0.0246758	ENSG00000148950.9	5	0.0586211	9.62155e-06
chr11:31539783:31594770:clu_22794_NA:ENSG00000109911.18	5530	0.926389	662.609	276.806	0.00189157	11-32303929-C-CATAA	794229	20	21	0.0240275	1	0.000147071	-0.706344	0.184344	0.736826	0.742167	ENSG00000109911.18	4	0.55178	2.22819e-05
chr11:32100608:32103281:clu_22798_NA:ENSG00000049449.8	5650	0.945933	202.607	263.504	0.000788639	11-32100457-C-A	288066	301	403	0.45672	1	2.62386e-05	0.251879	0.0592396	0.169683	0.167088	ENSG00000049449.8	1	0.255973	8.02018e-05
chr11:32583929:32589547:clu_22799_NA:ENSG00000149100.12	6704	1.02014	1729.88	362.095	2.65001e-11	11-32589422-T-C	5624	313	414	0.469388	1	1.09111e-12	-0.477041	0.0649282	9.999e-05	3.23363e-08	ENSG00000149100.12	3	1.60575e-07	1.31052e-05
chr11:32838930:32853296:clu_22805_NA:ENSG00000135378.3	7191	0.998635	3543.6	347.36	2.30639e-05	11-32706012-G-GAA	-123931	217	251	0.284722	1	3.90954e-06	0.335017	0.0715969	0.0769923	0.0787957	ENSG00000135378.3	7	0.150067	5.83589e-06
chr11:32956121:32957869:clu_22809_NA:ENSG00000060749.14	7223	1.02633	5256.88	376.962	0.000103331	11-32053543-A-G	-839635	205	236	0.266968	1	4.81927e-05	-0.3413	0.0830874	0.414959	0.406319	ENSG00000060749.14	6	0.421039	4.42518e-06
chr11:33026049:33027686:clu_22812_NA:ENSG00000121690.10	7269	1.05139	1148.26	362.776	0.00147944	11-32333686-G-T	-682178	39	39	0.0441177	1	0.000694164	-0.737476	0.21578	0.808819	0.802917	ENSG00000121690.10	2	0.567289	2.24264e-05
chr11:33059095:33061530:clu_22815_NA:ENSG00000176148.15	7261	1.02351	6968.55	377.357	0.000107469	11-32509864-T-TACACACAC	-529553	51	54	0.0625	1	5.07602e-05	0.589489	0.143945	0.517248	0.515967	ENSG00000176148.15	8	0.472552	3.29939e-06
chr11:33090727:33092271:clu_22818_NA:ENSG00000176102.11	7153	1.00677	2553.76	352.91	0.000338056	11-32495807-G-A	-666564	19	20	0.0226757	1	0.000105406	-0.837975	0.214	0.578042	0.575195	ENSG00000176102.11	5	0.49437	8.38784e-06
chr11:33349287:33351608:clu_22828_NA:ENSG00000110422.11	7195	0.884215	3218.95	312.25	1.82085e-05	11-32325471-A-G	-931201	28	30	0.0339367	1	8.22629e-07	-0.690636	0.137949	0.0838916	0.0828112	ENSG00000110422.11	10	0.155726	3.68086e-06
chr11:33731468:33736382:clu_22830_NA:ENSG00000085063.14	7263	1.03607	1954.6	364.326	0.000653258	11-33310356-C-A	-426089	114	124	0.140271	1	0.000284162	0.386498	0.10558	0.712429	0.707838	ENSG00000085063.14	3	0.543225	1.23877e-05
chr11:33755975:33758487:clu_22832_NA:ENSG00000110429.13	7295	0.971666	2113.72	321.466	0.000119173	11-33884932-G-A	110389	138	150	0.170068	1	1.28813e-05	-0.402572	0.0911711	0.234177	0.234717	ENSG00000110429.13	5	0.314737	8.67349e-06
chr11:33869987:33870345:clu_22837_NA:ENSG00000135363.11	7352	0.953847	1099.05	320.425	0.000569635	11-34221305-G-A	329016	19	19	0.0214932	1	9.13205e-05	-1.08681	0.275035	0.479752	0.488285	ENSG00000135363.11	2	0.461051	1.53529e-05
chr11:34090678:34096479:clu_22842_NA:ENSG00000135387.20	7687	1.01266	2206.86	362.86	0.000469451	11-33708126-A-T	-343557	94	105	0.118778	1	0.000190155	0.373459	0.0991728	0.644436	0.639857	ENSG00000135387.20	3	0.519557	9.95337e-06
chr11:34105792:34108211:clu_22844_NA:ENSG00000135372.8	7689	0.959717	268.631	246.882	0.00388858	11-34030946-T-G	-74656	270	321	0.363636	1	0.000187254	0.21528	0.0571079	0.659534	0.665845	ENSG00000135372.8	1	0.529288	6.45763e-05
chr11:34204690:34356701:clu_22853_NA:ENSG00000166016.5	8193	1.04196	1570.55	371.037	0.000365272	11-33477519-A-AC	-880489	34	35	0.0407925	1	0.000169658	-0.81033	0.213519	0.421858	0.41629	ENSG00000166016.5	2	0.425971	1.57891e-05
chr11:34978182:34984570:clu_22864_NA:ENSG00000110435.11	8259	1.00283	3507.81	355.905	0.000788905	11-34509051-C-T	-406778	25	26	0.0294785	1	0.000298914	-0.821692	0.225288	0.936906	0.936906	ENSG00000110435.11	5	0.603062	6.00372e-06
chr11:34895110:34916228:clu_22861_NA:ENSG00000149089.12	8258	1.01811	2178.14	375.045	2.82652e-16	11-34935087-A-G	18588	180	216	0.244898	1	9.08404e-18	-0.656868	0.0730788	9.999e-05	3.67184e-13	ENSG00000149089.12	2	2.5657e-12	1.03196e-05
chr11:35190065:35214852:clu_22863_NA:ENSG00000026508.17	8486	1.00854	11744.8	385.755	6.04053e-50	11-35208126-T-C	69256	109	122	0.138009	1	2.37574e-53	1.33967	0.0749409	9.999e-05	2.91048e-46	ENSG00000026508.17	8	8.41836e-45	1.83769e-06
chr11:35685336:35725924:clu_22873_NA:ENSG00000166326.6	8437	1.03273	1503.17	367.734	0.00141646	11-34671063-T-A	-991742	30	32	0.0361991	1	0.000718963	-0.567079	0.166402	0.874913	0.874648	ENSG00000166326.6	2	0.586256	1.58894e-05
chr11:36098461:36227085:clu_22877_NA:ENSG00000179241.12	8144	1.03008	4050.52	373.392	0.000151357	11-36083851-G-A	139870	129	140	0.159453	1	6.74869e-05	-0.408604	0.10149	0.448555	0.44373	ENSG00000179241.12	4	0.440333	5.83299e-06
chr11:36274772:36277089:clu_22881_NA:ENSG00000110442.11	8117	1.01582	5884.14	357.27	3.83309e-05	11-36279615-A-T	-9834	265	324	0.367347	1	9.54524e-06	0.31011	0.0691741	0.194581	0.195713	ENSG00000110442.11	7	0.281815	3.78346e-06
chr11:36394011:36394234:clu_22883_NA:ENSG00000135362.13	8091	1.02312	11475.5	366.243	2.20532e-07	11-36394353-A-C	98065	65	68	0.0769231	1	3.74727e-08	-0.642057	0.114484	0.00259974	0.00217944	ENSG00000135362.13	11	0.00653291	2.00027e-06
chr11:36498640:36501220:clu_22890_NA:ENSG00000175104.14	7989	0.910551	751.751	276.678	0.00512479	11-35947536-A-G	-562736	23	24	0.0271493	1	0.000624274	-0.61173	0.17745	0.988101	0.98276	ENSG00000175104.14	3	0.615337	1.81224e-05
chr11:36610239:36633284:clu_22892_NA:ENSG00000166352.15	8058	0.980672	2035.04	331.801	0.000114135	11-35980491-G-T	-614002	20	21	0.0237557	1	1.66733e-05	1.06765	0.245054	0.216278	0.215179	ENSG00000166352.15	3	0.29767	9.38486e-06
chr11:43318482:43318640:clu_22895_NA:ENSG00000166181.12	8227	0.878498	936.263	256.221	0.00152282	11-44291418-C-CTTTTTTT	979455	226	269	0.304299	1	5.66119e-05	-0.244259	0.0600314	0.793921	0.799834	ENSG00000166181.12	8	0.566535	1.22655e-05
chr11:43397491:43398025:clu_22898_NA:ENSG00000052841.14	8222	0.89389	1956.83	277.046	3.82657e-06	11-43484157-T-G	125225	145	162	0.183258	1	1.66931e-08	-0.424824	0.0737883	0.0165983	0.0130689	ENSG00000052841.14	12	0.0334675	6.37919e-06
chr11:43754121:43798320:clu_22907_NA:ENSG00000149084.12	8263	1.04254	1226.39	355.08	7.80437e-05	11-43489375-T-C	-191305	26	26	0.0294118	1	2.03723e-05	0.895935	0.207841	0.079692	0.0810085	ENSG00000149084.12	2	0.152997	2.02673e-05
chr11:43881446:43882583:clu_22908_NA:ENSG00000166199.12	7982	0.9328	5831.51	337.169	1.05476e-10	11-43881131-G-T	320	86	91	0.103175	1	8.71825e-13	-0.835198	0.113154	9.999e-05	1.65201e-06	ENSG00000166199.12	10	7.06336e-06	2.61358e-06
chr11:44081320:44083169:clu_22916_NA:ENSG00000110455.13	7789	0.969091	10489.3	340.602	9.64164e-29	11-44082189-GAGTGTAAGT-G	16264	199	224	0.253968	1	1.67343e-34	0.960093	0.0713208	9.999e-05	5.65061e-24	ENSG00000110455.13	16	7.23517e-23	1.72728e-06
chr11:44130138:44171611:clu_22919_NA:ENSG00000151348.13	7775	0.970394	886.319	287.045	2.49691e-06	11-44146649-C-A	51100	78	82	0.0927602	1	1.61205e-08	-0.584614	0.10143	0.00349965	0.00268182	ENSG00000151348.13	2	0.00791759	2.05647e-05
chr11:44614777:44615272:clu_22924_NA:ENSG00000085117.11	7559	0.934689	2412.97	308.177	1.27998e-06	11-44028174-A-T	-536253	9	9	0.0102041	1	2.05358e-08	1.4132	0.247087	0.00769923	0.0046178	ENSG00000085117.11	6	0.0131078	6.37541e-06
chr11:44919999:44926674:clu_22932_NA:ENSG00000157570.11	7738	0.953099	3009.22	305.683	0.000108189	11-45645010-C-T	918545	21	21	0.0237557	1	6.76459e-06	-0.887986	0.194753	0.288871	0.299748	ENSG00000157570.11	7	0.361708	5.5874e-06
chr11:44938366:44939114:clu_22944_NA:ENSG00000175274.18	7617	0.97846	5302.72	310.45	2.06418e-05	11-45937086-G-A	985780	101	108	0.122449	1	9.01749e-07	0.484966	0.0972331	0.105389	0.109785	ENSG00000175274.18	12	0.191278	3.56589e-06
chr11:45183123:45204711:clu_22948_NA:ENSG00000019485.13	7215	0.968686	1140.67	316.902	0.000463705	11-44100525-G-A	-995281	15	15	0.0169683	1	6.40593e-05	-1.07595	0.266402	0.422858	0.426393	ENSG00000019485.13	2	0.43148	1.5854e-05
chr11:45804517:45805810:clu_22952_NA:ENSG00000181830.8	5910	1.02992	1332.08	366.445	0.000603362	11-46596504-C-T	792432	16	16	0.0180995	1	0.000270786	0.959009	0.261066	0.547945	0.53849	ENSG00000181830.8	2	0.481428	1.77243e-05
chr11:45872233:45880914:clu_22957_NA:ENSG00000121671.11	5776	0.954683	804.496	302.341	0.000335881	11-45619798-G-A	-227320	54	59	0.0667421	1	2.76476e-05	-0.515648	0.121626	0.254375	0.256782	ENSG00000121671.11	3	0.331185	2.10573e-05
chr11:45904161:45904455:clu_22960_NA:ENSG00000121653.11	5675	0.958951	1520.56	319.633	8.02948e-05	11-45778429-T-G	-107222	278	364	0.4125	1	7.34562e-06	-0.361728	0.0796524	0.127487	0.127587	ENSG00000121653.11	5	0.214219	1.13671e-05
chr11:45910962:45911899:clu_22962_NA:ENSG00000121680.15	5629	0.967801	4139.89	312.1	6.00238e-06	11-45918090-C-T	-722	15	15	0.0169683	1	1.91068e-07	1.42306	0.268614	0.0312969	0.0280189	ENSG00000121680.15	15	0.0651208	4.3505e-06
chr11:45927593:45927749:clu_22973_NA:ENSG00000165905.17	5618	1.00369	4974.18	344.595	1.44834e-05	11-45207349-G-A	-714272	17	18	0.020362	1	2.05533e-06	1.02954	0.213755	0.0686931	0.0687261	ENSG00000165905.17	11	0.135806	4.24961e-06
chr11:45936569:45945840:clu_22977_NA:ENSG00000135365.15	5254	1.02101	9416.58	350.417	7.60356e-15	11-46031024-C-T	-90154	99	106	0.120181	1	3.15654e-17	-0.931731	0.105593	9.999e-05	4.34334e-11	ENSG00000135365.15	22	2.66323e-10	2.41631e-06
chr11:46369550:46371313:clu_22992_NA:ENSG00000149091.15	5097	1.00497	10684.2	360.118	2.2916e-12	11-46377366-T-C	44461	173	202	0.228507	1	5.75203e-14	-0.634941	0.0815825	9.999e-05	2.23944e-08	ENSG00000149091.15	28	1.12514e-07	1.98942e-06
chr11:46494204:46541945:clu_23005_NA:ENSG00000110497.14	4782	0.93795	2081.96	309.421	0.000264548	11-45890799-A-T	-703326	77	82	0.0929705	1	2.49616e-05	0.488815	0.114651	0.439656	0.454705	ENSG00000110497.14	11	0.445981	7.50803e-06
chr11:46621157:46630045:clu_23013_NA:ENSG00000175224.16	4709	1.00868	4307.68	346.088	4.92203e-05	11-46684189-C-A	66662	9	9	0.0102041	1	9.21159e-06	1.3237	0.294745	0.182182	0.187723	ENSG00000175224.16	12	0.27505	5.0135e-06
chr11:46616381:46617124:clu_23010_NA:ENSG00000180423.4	4708	1.00693	303.445	330.035	0.000931218	11-47157434-A-G	539525	43	52	0.0589569	1	0.000212323	-0.709009	0.189719	0.244676	0.243276	ENSG00000180423.4	1	0.321052	7.06363e-05
chr11:46679776:46680205:clu_23025_NA:ENSG00000175220.11	4502	0.914618	979.452	259.647	0.000167345	11-47400338-G-GC	699739	36	36	0.0408163	1	2.04829e-06	-0.708723	0.147125	0.183082	0.183148	ENSG00000175220.11	11	0.270916	1.42028e-05
chr11:46701676:46702704:clu_23031_NA:ENSG00000175213.2	4502	0.942436	142.493	257.282	0.0035744	11-45804689-T-C	-896129	38	39	0.0442177	1	0.000221925	-0.634596	0.170332	0.423758	0.428445	ENSG00000175213.2	1	0.432231	0.000112135
chr11:46821268:46846220:clu_23045_NA:ENSG00000175216.14	4344	0.93125	386.808	265.545	0.00118959	11-47300539-T-G	454231	13	13	0.0150463	1	5.26136e-05	-1.1805	0.288874	0.394861	0.403381	ENSG00000175216.14	4	0.419023	3.91041e-05
chr11:46987310:47052388:clu_23047_NA:ENSG00000149179.13	4375	0.87036	733.049	280.341	0.003553	11-47517714-GC-G	581025	82	87	0.0986395	1	0.000400845	-0.42364	0.118709	0.949905	0.942756	ENSG00000149179.13	7	0.60479	1.49732e-05
chr11:47172333:47173426:clu_23051_NA:ENSG00000149182.14	4432	1.01984	957.625	347.091	5.21078e-08	11-47114328-C-T	-62797	20	22	0.0248869	1	2.86643e-09	-1.28822	0.212158	9.999e-05	4.06465e-05	ENSG00000149182.14	5	0.000152188	2.36439e-05
chr11:47237712:47237837:clu_23061_NA:ENSG00000134574.11	4509	1.03566	2363.06	352.239	1.02744e-11	11-47262751-TCCATGTGCCTCA-T	48286	179	211	0.238688	1	1.74833e-13	-0.566735	0.0743709	9.999e-05	1.27923e-08	ENSG00000134574.11	8	6.5357e-08	1.02295e-05
chr11:47248999:47261241:clu_23068_NA:ENSG00000025434.18	4571	0.989256	1872.79	320.084	0.000252656	11-47256747-T-G	8447	262	326	0.369565	1	3.21544e-05	0.306353	0.0728696	0.375862	0.382271	ENSG00000025434.18	10	0.406576	1.05965e-05
chr11:47244867:47245305:clu_23065_NA:ENSG00000134575.9	4571	1.02193	1202.31	324.507	0.00176971	11-48182191-C-T	933285	11	11	0.0124434	1	0.00041938	-1.1546	0.324645	0.878512	0.876712	ENSG00000134575.9	7	0.586624	1.8997e-05
chr11:47285065:47285451:clu_23075_NA:ENSG00000110514.19	4604	0.919458	4071.51	320.73	9.36119e-09	11-47300943-A-AT	31782	66	69	0.0782313	1	7.1803e-11	0.819102	0.122396	0.00039996	8.92993e-05	ENSG00000110514.19	26	0.000322383	3.5018e-06
chr11:47333333:47333557:clu_23083_NA:ENSG00000134571.10	4714	1.01629	2367.68	341.767	0.000447897	11-48196712-C-T	844010	71	79	0.0895692	1	0.000113802	-0.47622	0.122216	0.647335	0.646974	ENSG00000134571.10	14	0.521581	9.42131e-06
chr11:47375729:47379745:clu_23097_NA:ENSG00000066336.11	4724	1.03037	520.254	323.401	6.14339e-07	11-47403412-A-G	24836	153	178	0.201814	1	1.7385e-08	0.241744	0.042043	0.00049995	0.000247003	ENSG00000066336.11	4	0.000851895	4.54652e-05
chr11:47412467:47413597:clu_23122_NA:ENSG00000165915.13	4790	0.921306	616.78	295.404	1.49031e-11	11-47413435-G-A	6303	229	277	0.313348	1	1.44242e-15	-0.570527	0.0686962	9.999e-05	4.068e-08	ENSG00000165915.13	5	2.01183e-07	2.33343e-05
chr11:47424711:47425119:clu_23126_NA:ENSG00000165916.8	4840	1.03327	508.358	315.226	0.00291675	11-47271104-C-G	-155369	13	13	0.0147392	1	0.000655657	0.958151	0.279046	0.767123	0.762697	ENSG00000165916.8	4	0.558071	4.70865e-05
chr11:47442814:47447812:clu_23130_NA:ENSG00000165917.9	4898	1.04145	322.475	338.369	7.15635e-05	11-47656541-C-T	207363	10	10	0.0113379	1	1.14536e-05	1.5639	0.352063	0.0171983	0.0191614	ENSG00000165917.9	2	0.0467615	7.67355e-05
chr11:47579334:47580525:clu_23135_NA:ENSG00000213619.9	5461	0.968748	800.678	311.307	0.00189689	11-48059745-G-A	494409	12	12	0.0135747	1	0.000346058	-1.12277	0.311168	0.791921	0.791116	ENSG00000213619.9	6	0.564645	2.25928e-05
chr11:47565986:47571471:clu_23133_NA:ENSG00000110536.13	5461	1.05977	661.396	342.703	0.00215901	11-46580054-C-T	-985376	55	56	0.0633484	1	0.000757714	0.485079	0.142959	0.746225	0.740395	ENSG00000110536.13	3	0.551196	4.02414e-05
chr11:47470555:47472191:clu_23129_NA:ENSG00000149187.17	5463	0.963024	212.161	300.78	0.00331746	11-48344741-TA-T	779172	14	15	0.0170068	1	0.000577529	0.745908	0.215027	0.519048	0.52386	ENSG00000149187.17	2	0.475928	8.30364e-05
chr11:47578028:47578828:clu_23137_NA:ENSG00000123444.13	5542	1.03604	682.492	332.512	8.96712e-06	11-47163205-G-A	-415810	212	249	0.28211	1	7.43e-07	0.349736	0.0695685	0.00609939	0.00499871	ENSG00000123444.13	4	0.0140552	3.54714e-05
chr11:47622776:47625674:clu_23057_NA:ENSG00000109919.9	5767	1.0278	1354.41	332.569	8.41657e-06	11-47389514-A-T	-253109	222	255	0.289116	1	6.88699e-07	0.3934	0.0780146	0.0105989	0.00988911	ENSG00000109919.9	8	0.0262127	1.72802e-05
chr11:47710511:47714284:clu_23132_NA:ENSG00000165923.15	5964	1.01486	1307.03	347.438	0.000210549	11-47519479-CTAAA-C	-195910	138	152	0.173516	1	5.32164e-05	0.415382	0.101714	0.231977	0.234294	ENSG00000165923.15	5	0.314413	1.69632e-05
chr11:47765362:47767063:clu_23142_NA:ENSG00000109920.12	6125	0.734605	459.366	245.641	0.000954328	11-47896864-G-T	129421	300	381	0.430995	1	1.82354e-05	0.286694	0.066116	0.451055	0.499192	ENSG00000109920.12	12	0.46605	9.80328e-06
chr11:47798463:47801811:clu_23151_NA:ENSG00000030066.13	6293	0.876976	549.897	229.392	0.00213658	11-47371616-A-G	-476939	24	24	0.0272109	1	3.75522e-05	-0.866668	0.207965	0.722428	0.739397	ENSG00000030066.13	15	0.551056	2.07096e-05
chr11:48153886:48155801:clu_23164_NA:ENSG00000149177.12	6549	0.927716	828.294	297.73	6.53431e-16	11-48165626-G-A	185068	209	236	0.267574	1	1.77614e-21	-0.604606	0.0600371	9.999e-05	4.29118e-12	ENSG00000149177.12	9	2.81681e-11	1.7943e-05
chr11:57302224:57302459:clu_23167_NA:ENSG00000149115.13	7501	1.03943	538.033	349.292	0.00838883	11-57719037-T-A	394085	32	32	0.0377359	1	0.00414841	-0.601338	0.2086	0.986501	0.988254	ENSG00000149115.13	2	0.616385	4.5619e-05
chr11:57328426:57330093:clu_23177_NA:ENSG00000149136.8	7497	0.900177	473.424	240.007	0.000716743	11-56856749-G-C	-479128	21	21	0.0238095	1	9.00306e-06	-0.775426	0.172466	0.326967	0.336344	ENSG00000149136.8	5	0.383277	2.72629e-05
chr11:57388708:57389010:clu_23181_NA:ENSG00000186652.9	7430	1.01961	977.505	327.381	0.00116091	11-57030951-C-T	-359706	44	47	0.0555556	1	0.000263253	0.61602	0.167357	0.675732	0.670842	ENSG00000186652.9	4	0.531114	2.31405e-05
chr11:57426352:57426588:clu_23187_NA:ENSG00000134802.17	7444	0.952349	4779.5	333.714	8.88608e-09	11-57426322-C-G	-1258	127	140	0.158371	1	1.56996e-10	-0.630984	0.0961215	0.00029997	6.99579e-05	ENSG00000134802.17	17	0.000255223	3.50537e-06
chr11:57497845:57500779:clu_23190_NA:ENSG00000149150.8	7297	1.02672	3380.76	358.408	0.000169035	11-57492221-T-A	-23565	190	211	0.241419	1	5.3915e-05	0.343984	0.084296	0.425457	0.422317	ENSG00000149150.8	8	0.429075	6.89224e-06
chr11:57530234:57530658:clu_23169_NA:ENSG00000134809.8	7277	0.99119	694.202	300.082	2.13286e-08	11-57548166-C-T	17363	311	399	0.452273	1	4.95897e-11	-0.394161	0.0583763	9.999e-05	1.63907e-05	ENSG00000134809.8	4	6.40109e-05	2.88325e-05
chr11:57560432:57567849:clu_23172_NA:ENSG00000156587.15	7164	1.02608	1188.51	331.21	0.000827216	11-57014291-C-G	-553993	12	12	0.0135747	1	0.000188345	1.09527	0.29066	0.619638	0.614692	ENSG00000156587.15	5	0.510953	1.95526e-05
chr11:57598321:57602035:clu_23195_NA:ENSG00000149131.15	7104	0.7937	202.096	226.827	0.00325551	11-57481333-C-T	-116054	9	9	0.010181	1	7.11266e-05	0.747807	0.186337	0.555544	0.58792	ENSG00000149131.15	3	0.499508	3.4021e-05
chr11:57660082:57660765:clu_23197_NA:ENSG00000172409.5	7088	0.96257	341.113	268.626	0.00121291	11-56999513-C-T	-649479	15	15	0.0169683	1	5.98159e-05	-0.95803	0.236231	0.350365	0.357216	ENSG00000172409.5	2	0.393456	5.1536e-05
chr11:57646405:57646751:clu_23198_NA:ENSG00000166793.10	7093	1.0562	1050.37	342.296	4.07543e-05	11-56702480-T-C	-947464	260	339	0.383484	1	6.55611e-06	0.33386	0.0731116	0.0318968	0.0342255	ENSG00000166793.10	3	0.0774072	2.49872e-05
chr11:57696043:57698559:clu_23200_NA:ENSG00000156599.10	7111	0.930346	614.456	287.31	0.000309416	11-57565170-A-G	-102577	119	133	0.151136	1	1.51785e-05	0.386616	0.0883035	0.190581	0.200567	ENSG00000156599.10	4	0.286074	2.4506e-05
chr11:57704396:57704719:clu_23205_NA:ENSG00000156603.15	7126	0.999553	274.013	308.345	0.000545134	11-56766715-C-T	-945608	20	20	0.0226244	1	6.27226e-05	-0.960557	0.23753	0.138186	0.138934	ENSG00000156603.15	1	0.22696	7.57706e-05
chr11:57737668:57737913:clu_23201_NA:ENSG00000213593.9	7127	1.06068	1781.89	357.073	5.01247e-06	11-57876006-T-TAAAAAAAAAA	163406	199	231	0.261574	1	9.1461e-07	-0.345006	0.0692121	0.0059994	0.00650062	ENSG00000213593.9	4	0.0178835	1.49903e-05
chr11:57742227:57742863:clu_23202_NA:ENSG00000211450.9	7059	1.04028	360.169	322.731	0.00225677	11-56848496-A-G	-892754	116	123	0.139456	1	0.000549086	0.354326	0.101734	0.545745	0.538109	ENSG00000211450.9	2	0.481428	6.8382e-05
chr11:57815500:57816297:clu_23209_NA:ENSG00000198561.13	7065	1.04005	1074.38	329.881	0.000269767	11-58154379-A-ATTT	401136	87	92	0.104784	1	4.57166e-05	-0.482784	0.117169	0.234377	0.234647	ENSG00000198561.13	4	0.314712	2.29038e-05
chr11:58528191:58549786:clu_23212_NA:ENSG00000110031.12	6904	0.976067	1967.53	310.054	1.64452e-13	11-58370547-G-A	-207673	12	12	0.0135747	1	1.69023e-17	-2.29818	0.25803	9.999e-05	5.51306e-10	ENSG00000110031.12	10	3.14908e-09	9.50689e-06
chr11:58610334:58610953:clu_23217_NA:ENSG00000186660.14	6909	0.905126	522.282	268.871	1.88671e-32	11-58338219-T-C	-240892	23	23	0.0260181	1	6.00305e-49	2.73326	0.162024	9.999e-05	5.77647e-27	ENSG00000186660.14	5	8.33742e-26	2.53617e-05
chr11:58770835:58785294:clu_23220_NA:ENSG00000254717.2	7078	1.00101	313.841	325.019	0.000879012	11-59493198-C-T	614896	17	17	0.0192308	1	0.000176437	-0.962902	0.254396	0.238776	0.240747	ENSG00000254717.2	1	0.319237	6.65756e-05
chr11:59142969:59143083:clu_23228_NA:ENSG00000189057.10	6801	1.03748	781.492	357.869	0.000489215	11-58120803-C-CATATATAT	-986382	69	94	0.111374	1	0.000179759	0.352393	0.0932194	0.306869	0.300512	ENSG00000189057.10	2	0.362171	3.11603e-05
chr11:59143304:59145827:clu_23234_NA:ENSG00000166801.15	6750	0.961563	2656.66	315.13	0.000240368	11-59149245-AT-A	6497	26	28	0.0319635	1	2.61252e-05	-0.702651	0.165218	0.484452	0.490981	ENSG00000166801.15	11	0.462265	6.586e-06
chr11:59135588:59136057:clu_23230_NA:ENSG00000245571.6	6749	0.982875	640.66	322.609	0.000259187	11-59861215-G-T	718200	11	11	0.0124434	1	3.56649e-05	-1.53858	0.368116	0.158584	0.159037	ENSG00000245571.6	2	0.247664	3.01073e-05
chr11:59195369:59199684:clu_23240_NA:ENSG00000110042.7	6703	1.05501	638.679	359.312	0.000890428	11-59946915-ATATCTATC-A	775485	88	90	0.102975	1	0.000366664	0.432089	0.120267	0.410259	0.407373	ENSG00000110042.7	2	0.4213	4.08995e-05
chr11:59593724:59594010:clu_23252_NA:ENSG00000110048.11	6927	1.03357	714.097	358.211	0.000941525	11-59183967-A-G	-432177	328	436	0.494331	1	0.000382734	0.233426	0.0651809	0.477452	0.47348	ENSG00000110048.11	2	0.454451	3.35621e-05
chr11:59643035:59647754:clu_23260_NA:ENSG00000166889.13	6982	0.893941	2229.29	275.883	0.000116295	11-59510661-G-C	-158319	16	16	0.0180995	1	2.39767e-06	-1.21015	0.252966	0.266673	0.276623	ENSG00000166889.13	15	0.345802	5.60103e-06
chr11:59797396:59803218:clu_23270_NA:ENSG00000166900.15	7014	0.90791	2983.94	304.753	0.000151834	11-59801470-T-C	46411	34	38	0.0429864	1	1.03025e-05	-0.690728	0.154666	0.39946	0.410875	ENSG00000166900.15	14	0.423115	4.50351e-06
chr11:59809920:59810604:clu_23276_NA:ENSG00000166902.4	7001	0.946197	673.485	300.146	2.84674e-05	11-60582790-C-T	771918	13	13	0.0147392	1	9.07508e-07	-1.28988	0.258681	0.0256974	0.0240154	ENSG00000166902.4	3	0.0572208	2.41565e-05
chr11:59861682:59862582:clu_23277_NA:ENSG00000134827.7	6931	0.926888	586.067	286.272	0.000295853	11-60026843-G-A	160268	18	18	0.0204082	1	1.37454e-05	-0.897268	0.203886	0.181682	0.186934	ENSG00000134827.7	3	0.274424	2.52548e-05
chr11:60056740:60064262:clu_23284_NA:ENSG00000149516.13	6938	0.988975	2457.59	333.72	0.000463475	11-60079529-T-G	22942	12	12	0.0135747	1	9.8077e-05	1.01838	0.258882	0.682432	0.684374	ENSG00000149516.13	6	0.534649	8.065e-06
chr11:60175611:60175964:clu_23293_NA:ENSG00000110077.14	7068	0.996856	4766.49	351.773	1.77434e-07	11-60090563-C-G	-94103	271	354	0.400452	1	1.5285e-08	-0.352312	0.0610234	0.00109989	0.000865543	ENSG00000110077.14	10	0.00276213	4.30509e-06
chr11:60280716:60292225:clu_23296_NA:ENSG00000110079.16	6936	1.0055	1979.49	336.51	3.73194e-09	11-60291670-C-T	11129	285	371	0.420455	1	6.47573e-11	0.500027	0.074531	9.999e-05	6.90605e-06	ENSG00000110079.16	5	2.81674e-05	1.07625e-05
chr11:60383288:60385088:clu_23303_NA:ENSG00000166926.8	6877	1.02249	5523.54	368.009	2.94281e-70	11-60385090-T-A	50259	268	317	0.35941	1	1.25159e-78	1.27537	0.0540176	9.999e-05	5.33279e-68	ENSG00000166926.8	8	3.28102e-66	4.14493e-06
chr11:60383288:60385088:clu_23303_NA:ENSG00000166927.12	6785	0.985393	7434.88	359.04	1.37336e-68	11-60385090-T-A	6608	268	317	0.35941	1	1.25159e-78	1.27537	0.0540176	9.999e-05	8.83899e-64	ENSG00000166927.12	12	4.89856e-62	2.62373e-06
chr11:60403061:60404546:clu_23304_NA:ENSG00000166928.10	6789	0.976512	2572.82	322.417	5.24509e-09	11-60404800-A-T	26270	265	311	0.352608	1	3.84658e-11	0.464116	0.0683239	9.999e-05	1.77327e-05	ENSG00000166928.10	7	6.90293e-05	7.28494e-06
chr11:60455945:60462185:clu_23309_NA:ENSG00000156738.17	6633	0.913064	1082.7	254.32	1.09467e-06	11-60469941-C-G	14189	12	13	0.0147727	1	5.19144e-10	1.44264	0.226643	0.0039996	0.00220194	ENSG00000156738.17	7	0.00659491	1.27465e-05
chr11:60853731:60855869:clu_23317_NA:ENSG00000183134.4	6500	0.908305	116.821	183.751	0.000727524	11-61722402-A-G	866431	15	15	0.0169683	1	3.98651e-07	-0.901471	0.174951	0.108189	0.106104	ENSG00000183134.4	1	0.186628	0.000115306
chr11:60903861:60906364:clu_23321_NA:ENSG00000110107.8	6622	0.942597	217.541	243.897	0.00120125	11-61079023-G-A	172435	40	46	0.0521542	1	2.48592e-05	-0.622759	0.146034	0.248275	0.255304	ENSG00000110107.8	1	0.330334	7.35036e-05
chr11:60914268:60919686:clu_23323_NA:ENSG00000110108.9	6631	0.997773	442.879	315.589	5.49476e-08	11-60872461-A-G	-41413	287	365	0.413636	1	5.03354e-10	0.433321	0.0680203	9.999e-05	2.49408e-05	ENSG00000110108.9	1	9.55011e-05	4.65186e-05
chr11:60939638:60942035:clu_23325_NA:ENSG00000110446.10	6699	0.959167	2374.41	309.55	1.92016e-07	11-60872542-G-A	-79988	12	12	0.0135747	1	1.79258e-09	-1.89718	0.308303	0.00129987	0.000634576	ENSG00000110446.10	7	0.0020743	7.28677e-06
chr11:61008845:61011070:clu_23329_NA:ENSG00000013725.14	6749	0.872642	4879.61	323.201	1.0419e-12	11-61004909-G-A	33229	122	132	0.149321	1	7.92213e-16	-0.737154	0.0878838	9.999e-05	6.07482e-08	ENSG00000013725.14	15	2.95995e-07	2.27813e-06
chr11:61115094:61118175:clu_23340_NA:ENSG00000110448.10	6829	0.89792	526.981	265.582	0.000150556	11-60277430-G-A	-824965	17	18	0.020362	1	2.26747e-06	-0.834032	0.173914	0.10489	0.103013	ENSG00000110448.10	3	0.182765	2.4202e-05
chr11:61138835:61166567:clu_23337_NA:ENSG00000167987.10	6994	0.920679	1857.1	282.618	2.30514e-09	11-61181679-ATTAT-A	20062	35	40	0.0452489	1	5.02758e-13	1.05343	0.141141	9.999e-05	1.17767e-05	ENSG00000167987.10	7	4.66188e-05	7.72502e-06
chr11:61269018:61271675:clu_23344_NA:ENSG00000167992.12	7237	0.948309	2191.68	297.475	0.000213822	11-61332623-A-G	37199	10	11	0.0124717	1	1.28205e-05	1.09461	0.247838	0.390061	0.399901	ENSG00000167992.12	6	0.416656	7.4985e-06
chr11:61345946:61346351:clu_23357_NA:ENSG00000149476.15	7200	0.969368	5596.25	343.78	0.000198347	11-60610352-A-AACAC	-722858	28	30	0.0342466	1	4.52173e-05	-0.795399	0.192916	0.679332	0.682953	ENSG00000149476.15	10	0.534226	3.24164e-06
chr11:61314210:61314308:clu_23351_NA:ENSG00000167986.13	7192	0.969927	1268.57	301.017	0.00162297	11-61088566-CA-C	-254030	58	72	0.0839161	1	0.000222004	-0.455259	0.122199	0.879112	0.878875	ENSG00000167986.13	4	0.587185	1.43372e-05
chr11:61364315:61364433:clu_23364_NA:ENSG00000149483.11	7171	1.0335	2343.63	343.697	3.82605e-05	11-61624168-C-G	262167	106	110	0.124717	1	6.34996e-06	0.530109	0.115909	0.0766923	0.0779135	ENSG00000149483.11	4	0.148942	1.02234e-05
chr11:61353139:61353784:clu_23361_NA:ENSG00000162144.9	7170	0.956481	2812.44	316.882	0.000139085	11-62209895-A-G	847596	39	43	0.0486425	1	1.36031e-05	0.851053	0.193281	0.340866	0.344824	ENSG00000162144.9	7	0.387827	6.07469e-06
chr11:61397975:61398261:clu_23369_NA:ENSG00000187049.9	7179	1.00091	4227.13	345.497	2.55277e-160	11-61397808-G-A	6121	124	135	0.152715	1	2.81145e-191	-2.04938	0.0374702	9.999e-05	7.78765e-157	ENSG00000187049.9	7	7.06729e-154	4.94079e-06
chr11:61421608:61429182:clu_23373_NA:ENSG00000149532.15	7228	0.937552	5083.53	314.662	5.718e-05	11-61481934-C-T	51903	14	15	0.0169683	1	4.00442e-06	-1.05464	0.225637	0.275872	0.280744	ENSG00000149532.15	15	0.349134	3.06893e-06
chr11:61430182:61436761:clu_23375_NA:ENSG00000167985.6	7228	1.02778	11363.2	366.857	7.70637e-07	11-61395830-A-T	-34212	58	60	0.0683371	1	1.56541e-07	0.744007	0.139417	0.00749925	0.00755209	ENSG00000167985.6	12	0.0205042	2.0595e-06
chr11:61485911:61486524:clu_23378_NA:ENSG00000162148.10	7261	1.0005	23067	372.669	5.97906e-07	11-61486501-A-G	5381	165	199	0.225624	1	1.4769e-07	0.447016	0.083588	0.0141986	0.013665	ENSG00000162148.10	22	0.034871	9.03826e-07
chr11:61487240:61489782:clu_23379_NA:ENSG00000255931.1	7216	1.02105	4130.89	375.66	4.3539e-05	11-62009188-G-T	512748	42	48	0.0551724	1	1.81545e-05	0.739057	0.170398	0.155384	0.157197	ENSG00000255931.1	4	0.246104	5.50892e-06
chr11:61739661:61740463:clu_23390_NA:ENSG00000134780.9	6595	0.996289	3651.1	382.434	4.72548e-05	11-61652560-C-T	-27873	222	269	0.304299	1	2.35271e-05	-0.386898	0.0904539	0.158284	0.159785	ENSG00000134780.9	4	0.24828	5.60633e-06
chr11:61793028:61795341:clu_23403_NA:ENSG00000168496.3	6426	1.04361	790.405	341.092	1.34777e-56	11-61828092-C-T	35455	78	82	0.0929705	1	3.69989e-68	-1.93144	0.0909778	9.999e-05	5.11821e-56	ENSG00000168496.3	2	2.18577e-54	3.15822e-05
chr11:61789235:61789785:clu_23395_NA:ENSG00000134825.15	6427	0.968513	982.189	308.741	0.000339416	11-62170186-C-T	377384	152	164	0.185941	1	3.39643e-05	-0.323308	0.07714	0.292071	0.298154	ENSG00000134825.15	3	0.360406	1.83975e-05
chr11:61793028:61795341:clu_23403_NA:ENSG00000134824.13	6426	0.998502	986.857	310.014	1.34657e-51	11-61828092-C-T	35112	78	82	0.0929705	1	3.69989e-68	-1.93144	0.0909778	9.999e-05	1.56847e-48	ENSG00000134824.13	3	4.80468e-47	2.09432e-05
chr11:61876190:61876359:clu_23415_NA:ENSG00000221968.8	6196	0.880606	660.069	223.35	8.00952e-05	11-62029907-AAAAC-A	137856	13	14	0.016129	1	8.04857e-08	-1.09042	0.199551	0.0790921	0.0767001	ENSG00000221968.8	6	0.147547	1.7601e-05
chr11:61906684:61907393:clu_23424_NA:ENSG00000167994.11	6193	1.03661	2528.27	365.375	0.000385833	11-62679397-T-TG	759128	12	12	0.0135747	1	0.000160563	-1.37221	0.36023	0.611639	0.607105	ENSG00000167994.11	4	0.507669	9.59819e-06
chr11:61960043:61962255:clu_23431_NA:ENSG00000167995.15	6125	1.04104	6294.29	367.829	9.13627e-05	11-61896763-C-A	-53058	17	18	0.020362	1	3.38277e-05	-1.02861	0.245366	0.421058	0.41746	ENSG00000167995.15	8	0.426567	3.92518e-06
chr11:62145751:62146658:clu_23438_NA:ENSG00000149503.12	6231	0.968789	1986.54	322.061	0.000933725	11-61463423-A-G	-660550	17	17	0.0198598	1	0.000177771	-1.06935	0.282664	0.853515	0.851291	ENSG00000149503.12	6	0.580478	9.10768e-06
chr11:62357144:62389133:clu_23443_NA:ENSG00000162174.12	6707	0.961818	2421.76	311.473	5.01942e-06	11-62335597-CTTG-C	-1851	248	312	0.353409	1	1.46855e-07	-0.362176	0.0677099	0.0162984	0.0145254	ENSG00000162174.12	7	0.0367181	7.23346e-06
chr11:62536567:62546660:clu_23455_NA:ENSG00000124942.13	6931	0.924158	984.313	288.61	0.000456356	11-62373501-A-G	-182734	9	9	0.0102273	1	2.7396e-05	-1.18809	0.280092	0.386461	0.399935	ENSG00000124942.13	4	0.416656	1.48326e-05
chr11:62589221:62591404:clu_23504_NA:ENSG00000149016.15	6899	0.865709	674.18	244.052	0.00314691	11-63457468-A-C	865291	25	26	0.0294785	1	0.000121497	-0.535373	0.13798	0.912409	0.90605	ENSG00000149016.15	6	0.594051	1.58598e-05
chr11:62594634:62594981:clu_23507_NA:ENSG00000149480.6	6907	0.973991	2335.3	343.826	9.45855e-05	11-63514875-T-A	913035	13	13	0.0148402	1	1.87451e-05	-1.36353	0.314912	0.205079	0.208679	ENSG00000149480.6	5	0.29219	7.93438e-06
chr11:62609696:62610879:clu_23517_NA:ENSG00000149499.11	6904	0.961085	4871.64	298.784	3.35837e-09	11-62612555-C-T	-210	187	215	0.243764	1	3.56194e-12	0.540821	0.0754633	0.00019998	2.55262e-05	ENSG00000149499.11	22	9.74344e-05	3.58355e-06
chr11:62615799:62616506:clu_23521_NA:ENSG00000149541.9	6918	0.971589	1410.73	317.562	7.10324e-61	11-62663187-T-A	41012	217	254	0.287982	1	1.22391e-78	-1.3373	0.0566351	9.999e-05	4.22078e-56	ENSG00000149541.9	4	1.81319e-54	1.29911e-05
chr11:62626934:62627048:clu_23530_NA:ENSG00000089597.16	6860	1.00134	4406.82	340.205	0.000195283	11-63227444-G-A	580718	13	13	0.0147059	1	4.04673e-05	0.885974	0.21351	0.579142	0.576503	ENSG00000089597.16	10	0.494788	4.74826e-06
chr11:62664973:62665131:clu_23537_NA:ENSG00000278615.4	6853	1.04334	837.863	349.702	2.54155e-05	11-62729169-C-CT	63952	217	237	0.268779	1	4.7203e-06	-0.376451	0.0811603	0.0148985	0.0174943	ENSG00000278615.4	2	0.0433071	2.97615e-05
chr11:62664973:62665131:clu_23537_NA:ENSG00000162194.12	6850	1.04315	841.073	349.95	2.52476e-05	11-62729169-C-CT	56914	217	237	0.268779	1	4.7203e-06	-0.376451	0.0811603	0.0148985	0.0174585	ENSG00000162194.12	2	0.0432589	2.96246e-05
chr11:62677634:62677781:clu_23541_NA:ENSG00000162191.13	6845	1.00579	3087.02	331.987	0.000788417	11-62384035-C-CGTGT	-295082	21	24	0.0275229	1	0.000180666	-0.831209	0.219958	0.911409	0.911483	ENSG00000162191.13	7	0.595585	6.90962e-06
chr11:62705617:62707109:clu_23547_NA:ENSG00000168000.14	6816	0.866679	1606.57	274.03	1.01183e-06	11-62607403-G-A	-102442	10	10	0.0113122	1	1.92246e-09	-1.93468	0.315016	0.00789921	0.00402174	ENSG00000168000.14	11	0.0115406	6.69167e-06
chr11:62715607:62715864:clu_23550_NA:ENSG00000214753.2	6802	0.917888	2700.36	313.352	0.000837326	11-63345168-C-T	617819	10	10	0.0113636	1	0.000125371	-1.01945	0.263277	0.914509	0.910089	ENSG00000214753.2	9	0.595305	5.23803e-06
chr11:62733199:62735382:clu_23557_NA:ENSG00000162222.13	6804	1.05017	2798.59	359.701	0.000799197	11-62720976-T-C	-7093	217	247	0.280182	1	0.000326594	-0.292733	0.0807824	0.885011	0.883921	ENSG00000162222.13	5	0.588632	9.15737e-06
chr11:62763026:62765182:clu_23561_NA:ENSG00000168002.11	6762	0.981683	2117.8	321.294	3.1974e-05	11-61966261-G-GA	-795283	12	12	0.0135747	1	2.40447e-06	-1.32584	0.277185	0.0740926	0.0693324	ENSG00000168002.11	7	0.136669	9.05923e-06
chr11:62778128:62778285:clu_23568_NA:ENSG00000162227.7	6756	0.912516	483.287	241.534	0.00143912	11-62254829-T-G	-516474	23	24	0.0272727	1	3.06199e-05	-0.734748	0.174291	0.537246	0.544543	ENSG00000162227.7	3	0.483391	2.84768e-05
chr11:62789210:62789292:clu_23570_NA:ENSG00000185475.10	6786	0.974537	3260.81	335.325	0.000314834	11-62014741-G-A	-772674	28	28	0.0316742	1	6.36385e-05	-0.759649	0.188013	0.650435	0.652691	ENSG00000185475.10	8	0.524058	5.69655e-06
chr11:62796567:62797183:clu_23576_NA:ENSG00000162231.13	6835	0.908856	1534.59	278.886	7.95859e-17	11-62785435-G-A	-20867	175	205	0.2319	1	3.59384e-24	0.806782	0.0745995	9.999e-05	1.90249e-12	ENSG00000162231.13	9	1.27535e-11	8.80002e-06
chr11:62807628:62824166:clu_23582_NA:ENSG00000162236.11	6888	1.00774	2346.34	308.951	0.000101322	11-62206840-AAAAT-A	-625248	309	375	0.424829	1	6.9407e-06	-0.352411	0.077387	0.205579	0.208473	ENSG00000162236.11	8	0.292072	9.1675e-06
chr11:62835841:62835961:clu_23590_NA:ENSG00000133316.15	6872	0.922029	1064.76	272.275	0.000642839	11-62645537-CA-C	-196272	32	35	0.0397727	1	2.61532e-05	-0.669753	0.157491	0.524348	0.534237	ENSG00000133316.15	5	0.479979	1.35659e-05
chr11:62853833:62854018:clu_23597_NA:ENSG00000255717.6	6854	0.913402	2319.83	290.701	0.00120863	11-63507442-G-A	651528	278	356	0.402715	1	0.00011382	0.27815	0.0713844	0.953205	0.948952	ENSG00000255717.6	10	0.606191	5.95921e-06
chr11:62881447:62881893:clu_23602_NA:ENSG00000168003.16	6854	0.914245	960.939	277.887	0.00049565	11-62856827-CT-C	725	86	92	0.105505	1	2.16162e-05	-0.326104	0.0758917	0.408759	0.422335	ENSG00000168003.16	4	0.429075	1.44488e-05
chr11:63511840:63511930:clu_23608_NA:ENSG00000133317.14	5799	0.968704	2509.25	327.025	6.27999e-05	11-63719914-T-C	213830	204	234	0.265306	1	6.85471e-06	0.320198	0.0702708	0.153485	0.15668	ENSG00000133317.14	8	0.245468	7.20764e-06
chr11:63539624:63544600:clu_23610_NA:ENSG00000133321.10	5840	0.781322	214.045	206.755	0.000196436	11-62968103-C-T	-568706	10	11	0.0124717	1	1.39567e-07	0.701838	0.13097	0.09959	0.0890636	ENSG00000133321.10	4	0.164237	2.95454e-05
chr11:63575046:63590100:clu_23612_NA:ENSG00000176485.11	5932	0.883795	88.2827	169.704	0.0166863	11-64328882-C-T	711999	24	25	0.0283447	1	0.000186077	-0.409282	0.108524	0.80192	0.810063	ENSG00000176485.11	1	0.569374	0.000133982
chr11:63644261:63646507:clu_23615_NA:ENSG00000184743.12	5921	0.99309	1026.11	325.053	0.00255553	11-62822480-CT-C	-849441	14	14	0.0158371	1	0.000671544	0.96124	0.280491	0.930607	0.928519	ENSG00000184743.12	3	0.600794	1.96703e-05
chr11:63756170:63758156:clu_23618_NA:ENSG00000133318.13	5919	1.04705	756.832	348.634	0.00258473	11-63768963-G-T	87517	19	19	0.0214932	1	0.00103811	0.635875	0.192486	0.848815	0.848084	ENSG00000133318.13	2	0.579819	3.34415e-05
chr11:63764598:63764868:clu_23624_NA:ENSG00000188070.9	5867	1.05684	624.799	359.874	0.00214081	11-64339671-T-C	570896	14	14	0.0158371	1	0.00100521	-1.1279	0.340474	0.722528	0.717585	ENSG00000188070.9	1	0.545915	4.21114e-05
chr11:63819002:63822631:clu_23627_NA:ENSG00000168005.8	5892	1.01659	1562.02	338.747	0.000230673	11-63185812-C-G	-627576	11	11	0.0129412	1	4.76211e-05	1.23511	0.30047	0.294271	0.294944	ENSG00000168005.8	4	0.358264	1.42983e-05
chr11:63895633:63898232:clu_23632_NA:ENSG00000072518.20	5918	0.962366	5024.57	306.703	2.95949e-05	11-64537785-A-G	698857	18	19	0.0214932	1	1.24972e-06	-1.00508	0.204268	0.148485	0.150978	ENSG00000072518.20	20	0.240637	3.49531e-06
chr11:63952565:63952756:clu_23640_NA:ENSG00000110583.12	5977	0.965028	291.666	287.507	0.00052262	11-64419507-G-C	480513	262	328	0.371882	1	3.20097e-05	0.286396	0.0681056	0.152785	0.15342	ENSG00000110583.12	1	0.242633	6.09655e-05
chr11:64001520:64001716:clu_23647_NA:ENSG00000167770.11	5972	1.05181	1011.94	359.047	0.00240966	11-63461592-C-T	-524261	20	21	0.0237557	1	0.00113484	0.916257	0.279538	0.905509	0.904757	ENSG00000167770.11	2	0.593786	2.54898e-05
chr11:64015281:64151239:clu_23646_NA:ENSG00000256341.1	5737	1.01154	1378.59	364.479	0.000240106	11-63293965-T-TTTA	-825245	123	138	0.160465	1	9.24021e-05	0.386041	0.0977663	0.272473	0.276622	ENSG00000256341.1	2	0.345802	1.58582e-05
chr11:64015281:64151239:clu_23646_NA:ENSG00000133315.10	5568	1.03965	2305.53	359.886	0.000262913	11-63293965-T-TTTA	-872096	123	138	0.160465	1	9.24021e-05	0.386041	0.0977663	0.438256	0.435392	ENSG00000133315.10	4	0.435572	1.06559e-05
chr11:64186270:64193078:clu_23652_NA:ENSG00000168439.16	5513	0.972259	265.936	280.76	0.00829379	11-63403257-A-C	-782015	10	10	0.0113122	1	0.00136155	-0.985065	0.30548	0.89711	0.895925	ENSG00000168439.16	1	0.592064	6.91277e-05
chr11:64211747:64219251:clu_23660_NA:ENSG00000149781.12	5460	1.00577	4946.09	338.803	4.54027e-05	11-64248783-C-A	42105	316	416	0.470588	1	6.69492e-06	-0.308342	0.0675917	0.19688	0.198862	ENSG00000149781.12	15	0.284649	4.31222e-06
chr11:64229571:64230183:clu_23672_NA:ENSG00000149761.8	5407	0.96103	4257.31	344.189	2.08033e-06	11-64229857-A-G	3916	26	26	0.0294785	1	2.00525e-07	-1.06755	0.201867	0.0127987	0.0107726	ENSG00000149761.8	9	0.028224	4.0996e-06
chr11:64223967:64224100:clu_23665_NA:ENSG00000149743.13	5404	0.899202	2827.66	307.627	1.3965e-11	11-64173638-A-G	-52616	48	48	0.0542986	1	4.79176e-15	-1.24236	0.15267	9.999e-05	2.28967e-07	ENSG00000149743.13	11	1.05342e-06	4.5408e-06
chr11:64230940:64231032:clu_23675_NA:ENSG00000110011.13	5396	0.977426	4108.65	339.064	3.86899e-06	11-64417259-C-CT	186981	291	373	0.422551	1	3.43829e-07	-0.341653	0.0659288	0.0189981	0.0174809	ENSG00000110011.13	10	0.0432998	4.58076e-06
chr11:64236327:64237187:clu_23654_NA:ENSG00000173511.9	5388	0.948315	1353.25	320.211	6.47249e-26	11-64237940-G-A	3402	200	242	0.274376	1	5.92421e-33	0.930274	0.07112	9.999e-05	1.23479e-21	ENSG00000173511.9	4	1.42069e-20	1.21448e-05
chr11:64241534:64242384:clu_23681_NA:ENSG00000173486.12	5395	0.995686	2843.06	338.303	0.000169038	11-63819351-C-T	-421653	26	26	0.0294118	1	3.23304e-05	0.742865	0.176754	0.380062	0.383712	ENSG00000173486.12	6	0.407452	7.18079e-06
chr11:64245287:64246416:clu_23682_NA:ENSG00000173457.10	5387	0.945913	240.265	271.243	0.0002467	11-63305945-G-A	-940996	22	22	0.0249433	1	6.04955e-06	-0.903859	0.197171	0.0734927	0.068597	ENSG00000173457.10	1	0.135731	6.76236e-05
chr11:64262076:64262407:clu_23694_NA:ENSG00000149782.11	5385	0.905673	1672.29	287.774	1.17427e-05	11-63839985-T-G	-411538	58	64	0.0725624	1	1.51036e-07	-0.625064	0.116976	0.0340966	0.0292469	ENSG00000149782.11	9	0.0675788	7.94307e-06
chr11:64286234:64286510:clu_23704_NA:ENSG00000173264.14	5374	0.966353	7562.68	358.554	5.83133e-05	11-64326603-G-A	56541	152	168	0.190045	1	1.60087e-05	0.325372	0.0745224	0.365763	0.373128	ENSG00000173264.14	12	0.402168	2.36564e-06
chr11:64271803:64272719:clu_23703_NA:ENSG00000002330.13	5345	0.981368	1109	305.078	6.82163e-05	11-65240567-G-A	955898	18	18	0.0204545	1	3.57673e-06	1.05567	0.224687	0.0777922	0.077077	ENSG00000002330.13	4	0.147998	1.72754e-05
chr11:64314067:64314239:clu_23711_NA:ENSG00000173153.13	5297	0.987954	3492	337.868	0.000293358	11-63930563-T-A	-375009	59	67	0.0757919	1	6.22664e-05	-0.59608	0.147336	0.642436	0.646182	ENSG00000173153.13	9	0.521581	5.6503e-06
chr11:64317132:64317264:clu_23719_NA:ENSG00000173113.6	5259	1.02834	612.168	344.096	0.000471702	11-64073216-G-A	-244868	45	45	0.0511364	1	0.000127677	0.612604	0.158395	0.237576	0.238753	ENSG00000173113.6	2	0.317483	3.83171e-05
chr11:64320792:64320865:clu_23718_NA:ENSG00000126432.13	5259	1.04069	1557.7	357.622	0.00026171	11-63490598-A-T	-827490	10	10	0.0113379	1	8.73221e-05	0.716019	0.180693	0.322968	0.315847	ENSG00000126432.13	3	0.371283	1.58383e-05
chr11:64339402:64339900:clu_23722_NA:ENSG00000236935.1	5255	0.958252	2051.85	344.449	3.13202e-11	11-64339255-T-C	9751	183	214	0.24263	1	3.54491e-13	0.636874	0.0847381	9.999e-05	1.30509e-07	ENSG00000236935.1	4	6.15657e-07	8.39617e-06
chr11:64343330:64343507:clu_23728_NA:ENSG00000168071.21	5222	0.946627	5322.28	317.598	7.33115e-08	11-64343460-C-T	3237	102	110	0.125285	1	8.2821e-10	-0.618833	0.0984438	0.00129987	0.000606061	ENSG00000168071.21	23	0.00198646	3.06302e-06
chr11:64361241:64361469:clu_23746_NA:ENSG00000162302.12	5182	0.903772	3013.57	291.732	0.000271358	11-63367609-T-C	-991539	10	10	0.0113379	1	1.46763e-05	-1.34359	0.306342	0.591141	0.604116	ENSG00000162302.12	17	0.505927	4.36418e-06
chr11:64394964:64395205:clu_23752_NA:ENSG00000231680.1	5133	1.0316	862.502	343.539	0.000619301	11-64424708-C-T	28877	18	19	0.0214932	1	0.000174306	0.978123	0.258204	0.40336	0.398602	ENSG00000231680.1	2	0.415964	2.75631e-05
chr11:64741079:64741439:clu_23767_NA:ENSG00000068831.18	5126	0.957658	7463.44	329.798	4.78039e-54	11-64739844-G-A	-5612	33	34	0.0385487	1	3.06081e-67	-2.49766	0.118811	9.999e-05	4.50431e-48	ENSG00000068831.18	23	1.35129e-46	2.30184e-06
chr11:64751466:64751597:clu_23775_NA:ENSG00000068976.13	5143	0.971224	2250.39	331.467	2.48158e-07	11-64757309-C-T	-2988	99	106	0.11991	1	8.43157e-09	-0.602135	0.102388	0.00149985	0.000700874	ENSG00000068976.13	7	0.00227361	8.13027e-06
chr11:64776626:64777521:clu_23790_NA:ENSG00000168066.20	5157	1.01172	8671.39	352.266	0.000119861	11-64129342-C-A	-649444	63	67	0.0759637	1	3.11023e-05	-0.453364	0.107637	0.644136	0.641381	ENSG00000168066.20	18	0.520199	2.52309e-06
chr11:64801621:64801710:clu_23803_NA:ENSG00000168067.11	5148	0.942777	5102.85	305.902	0.000306711	11-65433024-C-A	629783	10	10	0.0115741	1	2.72893e-05	-1.40177	0.330396	0.806919	0.808231	ENSG00000168067.11	24	0.568814	3.13599e-06
chr11:64808099:64809665:clu_23807_NA:ENSG00000133895.14	5150	0.951146	1164	274.138	0.000163297	11-65029096-T-TATAAATAAATAA	217802	24	26	0.0296804	1	3.68033e-06	-0.749991	0.159836	0.186181	0.191972	ENSG00000133895.14	6	0.278409	1.43114e-05
chr11:64826555:64826671:clu_23810_NA:ENSG00000171219.8	5173	1.04895	5709.65	373.915	4.98666e-05	11-64085477-T-G	-759092	48	51	0.0576923	1	2.01476e-05	0.656647	0.15224	0.225177	0.227273	ENSG00000171219.8	10	0.30846	4.46664e-06
chr11:64914500:64916965:clu_23848_NA:ENSG00000110046.12	5213	0.850681	1161.85	215.437	0.000216644	11-65468455-A-G	551207	22	24	0.0272109	1	2.99063e-07	-0.780528	0.149819	0.276372	0.292083	ENSG00000110046.12	24	0.35675	8.44018e-06
chr11:64925028:64925471:clu_23850_NA:ENSG00000068971.13	5216	0.913577	1318.45	302.438	0.000467487	11-64881750-A-G	-35803	67	72	0.081448	1	4.32438e-05	0.536235	0.129722	0.484752	0.503581	ENSG00000068971.13	7	0.468177	1.04948e-05
chr11:64989812:64994448:clu_23859_NA:ENSG00000168062.9	5225	1.04279	914.597	350.564	0.000992559	11-65990440-A-AAAAT	993395	11	11	0.0124434	1	0.000351281	-1.10828	0.307494	0.585741	0.57758	ENSG00000168062.9	2	0.495145	2.72045e-05
chr11:65020499:65021721:clu_23862_NA:ENSG00000213465.7	5256	0.988187	958.222	327.292	1.58948e-05	11-65063613-C-T	49500	28	30	0.0339367	1	1.24116e-06	-0.904258	0.183724	0.0159984	0.0159608	ENSG00000213465.7	3	0.0399707	2.06124e-05
chr11:65027636:65032168:clu_23864_NA:ENSG00000110025.12	5252	1.00894	2141.22	351.92	0.000425646	11-64400607-GT-G	-626801	32	32	0.0361991	1	0.000134752	-0.668643	0.173498	0.59544	0.594099	ENSG00000110025.12	5	0.50229	1.00974e-05
chr11:65041106:65041286:clu_23866_NA:ENSG00000168061.14	5296	1.0448	1850.28	342.995	0.00126897	11-64451048-G-T	-589853	289	374	0.423611	1	0.000404728	0.247853	0.069502	0.89951	0.896956	ENSG00000168061.14	4	0.592147	1.35565e-05
chr11:65046114:65047647:clu_23868_NA:ENSG00000168060.15	5292	1.0084	3345.25	368.24	1.12835e-07	11-65046213-G-C	-12336	43	47	0.0531674	1	1.92844e-08	-0.848717	0.148093	0.00049995	0.000351944	ENSG00000168060.15	5	0.00118732	6.44824e-06
chr11:65079787:65083364:clu_23872_NA:ENSG00000146670.9	5272	1.03561	641.986	339.533	0.00101303	11-65132799-G-T	48648	124	138	0.156463	1	0.000288338	-0.392013	0.1072	0.464954	0.461116	ENSG00000146670.9	2	0.449157	3.76432e-05
chr11:65084360:65084691:clu_23874_NA:ENSG00000162300.11	5270	0.960026	581.159	291.138	0.00175665	11-65913633-C-T	829410	55	59	0.0667421	1	0.000193638	0.432879	0.115095	0.651535	0.657124	ENSG00000162300.11	3	0.526305	2.98918e-05
chr11:65110781:65111327:clu_23880_NA:ENSG00000149823.8	5276	0.960774	1144.93	286.513	0.00130024	11-64812851-A-T	-276473	214	252	0.285227	1	0.000112411	-0.289473	0.0742306	0.784422	0.787068	ENSG00000149823.8	6	0.564134	1.52259e-05
chr11:65115081:65115314:clu_23883_NA:ENSG00000149809.14	5243	1.02147	4426.47	359.045	9.51138e-05	11-66043629-C-T	931784	19	19	0.0214932	1	2.83799e-05	-1.02092	0.241154	0.331367	0.333453	ENSG00000149809.14	8	0.38118	5.15012e-06
chr11:65124652:65125488:clu_23884_NA:ENSG00000149792.8	5243	1.0557	641.103	347.887	0.00020647	11-65460807-C-T	338624	130	142	0.160633	1	5.25871e-05	0.377762	0.0924371	0.10499	0.10791	ENSG00000149792.8	2	0.188822	4.08568e-05
chr11:65128488:65128563:clu_23886_NA:ENSG00000162298.18	5244	0.956801	1339.87	262.074	0.00083975	11-64369120-G-T	-765413	239	286	0.323864	1	2.74697e-05	-0.282858	0.066694	0.687731	0.692977	ENSG00000162298.18	11	0.537454	1.27704e-05
chr11:65181843:65182701:clu_23899_NA:ENSG00000014216.15	5232	1.02243	1823.77	347.714	0.000219721	11-65150655-T-C	-29911	30	31	0.0350679	1	5.63411e-05	0.702272	0.172548	0.320568	0.319657	ENSG00000014216.15	4	0.373405	1.25503e-05
chr11:65181072:65181225:clu_23896_NA:ENSG00000254614.2	5231	0.943177	155.777	235.663	0.00030785	11-65176711-A-G	-5123	219	251	0.284738	1	1.75895e-06	-0.308946	0.0637112	0.059794	0.0569769	ENSG00000254614.2	1	0.116983	0.000102939
chr11:65295990:65297120:clu_23913_NA:ENSG00000014138.8	5184	0.916611	1785.04	294.421	0.000114138	11-65260337-CTTTG-C	-1425	120	129	0.146591	1	4.85639e-06	-0.369085	0.0796785	0.213779	0.218513	ENSG00000014138.8	10	0.300228	7.87269e-06
chr11:65295990:65297120:clu_23913_NA:ENSG00000149798.4	5224	1.00467	1129.47	338.346	3.52402e-05	11-65260337-CTTTG-C	-54481	120	129	0.146591	1	4.85639e-06	-0.369085	0.0796785	0.040096	0.0383603	ENSG00000149798.4	3	0.0848039	1.87947e-05
chr11:65344069:65345666:clu_23919_NA:ENSG00000133884.9	5226	0.996973	1613.43	328.195	0.000790373	11-64404735-G-C	-929019	18	19	0.021542	1	0.000166246	-0.884325	0.232696	0.724128	0.721887	ENSG00000133884.9	6	0.547055	1.27248e-05
chr11:65380175:65380534:clu_23931_NA:ENSG00000162241.12	5194	0.946473	2537.32	306.185	0.00027825	11-64822745-T-G	-560956	91	96	0.108597	1	2.41822e-05	0.480298	0.112458	0.526347	0.532571	ENSG00000162241.12	10	0.479354	6.42027e-06
chr11:65394425:65396799:clu_23934_NA:ENSG00000126391.13	5192	0.885944	615.949	238.312	0.000356362	11-65330099-C-T	-56500	13	13	0.0147392	1	2.5715e-06	-1.03699	0.217446	0.239276	0.246475	ENSG00000126391.13	6	0.323696	1.94191e-05
chr11:65455331:65455437:clu_23946_NA:ENSG00000173727.12	5138	1.03421	1091.26	363.726	0.000281283	11-65407228-CATTT-C	-48030	82	89	0.101598	1	0.000108625	0.484646	0.124006	0.246575	0.24949	ENSG00000173727.12	2	0.325299	2.20196e-05
chr11:65525714:65525921:clu_23955_NA:ENSG00000142186.16	5085	0.945814	3440.95	310.814	0.000114891	11-64996899-C-T	-528178	24	24	0.0271493	1	8.7208e-06	-0.863872	0.191835	0.350465	0.352993	ENSG00000142186.16	16	0.390958	4.71927e-06
chr11:65539881:65540245:clu_23962_NA:ENSG00000168056.15	5056	0.895221	2145.12	254.342	3.70809e-12	11-65527328-C-T	-31602	141	158	0.179138	1	8.23028e-19	0.690518	0.0742442	9.999e-05	5.84659e-08	ENSG00000168056.15	23	2.85257e-07	5.86066e-06
chr11:65572960:65573402:clu_23984_NA:ENSG00000173465.7	5063	0.940673	915.652	304.025	0.000153636	11-65725627-G-A	155197	39	40	0.0453515	1	1.02142e-05	0.782301	0.175095	0.150285	0.151328	ENSG00000173465.7	4	0.240983	1.72995e-05
chr11:65572960:65573402:clu_23984_NA:ENSG00000176973.7	5068	1.04743	1405.88	360.502	3.75194e-05	11-65725627-G-A	153278	39	40	0.0453515	1	1.02142e-05	0.782301	0.175095	0.0418958	0.0437443	ENSG00000176973.7	3	0.0942386	1.80304e-05
chr11:65582283:65584241:clu_23989_NA:ENSG00000173442.12	5066	0.977548	5180.03	318.954	4.66781e-48	11-65582285-T-G	6247	313	412	0.46712	1	1.02316e-61	-0.92098	0.0465773	9.999e-05	2.32697e-43	ENSG00000173442.12	22	5.96953e-42	3.63531e-06
chr11:65599768:65605593:clu_24001_NA:ENSG00000173327.7	5005	0.981688	1753.06	328.855	0.00034998	11-64994884-T-G	-619365	15	18	0.020362	1	6.14489e-05	0.76882	0.189882	0.468253	0.467651	ENSG00000173327.7	7	0.451602	1.09443e-05
chr11:65629686:65630351:clu_24016_NA:ENSG00000197136.4	5006	0.895434	5190.69	313.554	3.51902e-05	11-66309110-G-GTCTC	693337	14	14	0.016317	1	2.04605e-06	1.33293	0.276692	0.19868	0.208755	ENSG00000197136.4	31	0.29224	2.42471e-06
chr11:65643058:65644955:clu_24023_NA:ENSG00000213445.9	5009	0.994704	4716.96	331.198	0.000231353	11-65710696-T-C	72599	33	41	0.0463801	1	3.91693e-05	0.672827	0.161841	0.670633	0.666437	ENSG00000213445.9	16	0.529358	4.30948e-06
chr11:65655935:65658287:clu_24027_NA:ENSG00000173039.18	4994	0.944246	508.502	289.295	0.00457783	11-65474963-A-AC	-188131	19	19	0.021542	1	0.000702498	0.901603	0.26406	0.914109	0.912215	ENSG00000173039.18	3	0.595618	3.16952e-05
chr11:65717810:65718590:clu_24037_NA:ENSG00000172977.12	4947	0.978826	3509.6	340.104	2.66501e-10	11-65717747-G-A	5751	220	274	0.310934	1	3.35127e-12	-0.473399	0.0659692	9.999e-05	1.26602e-06	ENSG00000172977.12	11	5.47426e-06	5.39669e-06
chr11:65719809:65720045:clu_24036_NA:ENSG00000172922.8	4933	0.998388	291.444	308.309	1.5827e-05	11-65717747-G-A	-3200	220	274	0.310934	1	5.81307e-07	-0.336729	0.0663247	0.00359964	0.00464536	ENSG00000172922.8	1	0.0131739	7.08786e-05
chr11:65780342:65780442:clu_24039_NA:ENSG00000254470.2	4857	0.925957	115.049	214.116	0.0138089	11-65725774-G-T	-55028	142	159	0.179864	1	0.000622764	0.226405	0.0656625	0.816518	0.819644	ENSG00000254470.2	1	0.57143	0.00012808
chr11:65865894:65865986:clu_24062_NA:ENSG00000172732.11	4755	0.92813	1530.99	296.773	2.96916e-07	11-65867625-A-AG	10499	327	441	0.498869	1	1.46898e-09	-0.394077	0.0636839	0.00109989	0.000813174	ENSG00000172732.11	9	0.00260762	9.72736e-06
chr11:65856242:65856931:clu_24054_NA:ENSG00000172757.12	4743	1.05864	704.072	329.027	2.39271e-06	11-65856268-A-G	-5758	116	131	0.14819	1	1.25265e-07	0.413857	0.0769301	0.00089991	0.00112791	ENSG00000172757.12	3	0.00352503	3.76346e-05
chr11:65868056:65868295:clu_24063_NA:ENSG00000172638.12	4727	0.947601	795.442	256.435	0.00415274	11-65285401-C-CA	-588191	23	23	0.0267442	1	0.000273795	-0.752252	0.204944	0.969403	0.96722	ENSG00000172638.12	6	0.610451	2.05909e-05
chr11:65885186:65885530:clu_24073_NA:ENSG00000172500.12	4763	1.00527	2315.15	343.872	0.000314809	11-65714051-T-C	-174488	69	73	0.0825792	1	7.85318e-05	-0.530988	0.133118	0.514349	0.515056	ENSG00000172500.12	8	0.472254	9.19283e-06
chr11:65918215:65918910:clu_24077_NA:ENSG00000175573.6	4754	1.08123	454.639	338.736	0.00186436	11-66402480-A-ATT	483363	13	16	0.0185185	1	0.000591189	-0.827123	0.238885	0.545745	0.534869	ENSG00000175573.6	2	0.480172	6.35684e-05
chr11:65967821:65976395:clu_24088_NA:ENSG00000175467.14	4730	1.00436	1131.16	307.061	0.000207075	11-65915559-G-A	-46130	15	15	0.0170068	1	1.67886e-05	-1.25611	0.288417	0.208679	0.207092	ENSG00000175467.14	7	0.291261	1.87408e-05
chr11:66003070:66003235:clu_24096_NA:ENSG00000175334.7	4678	1.04577	1832.06	347.276	6.72343e-61	11-66001985-A-T	-94	227	267	0.302036	1	4.32693e-72	1.15321	0.0521323	9.999e-05	3.00058e-60	ENSG00000175334.7	5	1.46203e-58	1.37444e-05
chr11:66000406:66001910:clu_24094_NA:ENSG00000175376.8	4684	0.977125	2137.03	309.401	0.000527649	11-66076307-T-A	74131	331	440	0.497738	1	6.18554e-05	-0.277091	0.0684626	0.688731	0.685511	ENSG00000175376.8	9	0.534968	8.79496e-06
chr11:66020627:66020811:clu_24098_NA:ENSG00000175294.5	4655	1.04286	3090.86	364.179	2.55729e-05	11-66330702-G-T	304185	15	16	0.0180995	1	7.34824e-06	1.22711	0.270215	0.0657934	0.0668491	ENSG00000175294.5	7	0.132929	8.0522e-06
chr11:66063729:66067949:clu_24103_NA:ENSG00000087365.15	4631	1.03923	1286.74	341.02	0.00205915	11-66469250-TA-T	418521	13	14	0.016317	1	0.000694709	-0.946645	0.276999	0.923508	0.924325	ENSG00000087365.15	6	0.599379	1.90601e-05
chr11:66217617:66219746:clu_24112_NA:ENSG00000175115.11	4626	0.975694	1686.57	295.33	6.67618e-12	11-66235210-G-A	164756	143	159	0.181093	1	4.68158e-16	-0.615519	0.0727563	9.999e-05	1.77462e-08	ENSG00000175115.11	12	8.96574e-08	1.10718e-05
chr11:66263036:66263660:clu_24122_NA:ENSG00000174996.11	4574	0.979318	1638.75	328.191	0.000411853	11-65880325-CT-C	-376969	124	133	0.154651	1	7.39534e-05	-0.35917	0.0897108	0.50045	0.500972	ENSG00000174996.11	7	0.466642	1.15835e-05
chr11:66268693:66271797:clu_24126_NA:ENSG00000174903.15	4568	1.0327	352.987	324.985	0.000530773	11-65728605-AC-A	-539928	17	17	0.0192308	1	9.36593e-05	-1.01353	0.256899	0.158684	0.159277	ENSG00000174903.15	2	0.247802	6.76504e-05
chr11:66282780:66283035:clu_24129_NA:ENSG00000174871.10	4572	1.06303	565.038	347.626	0.00123764	11-66908802-C-T	630612	51	54	0.061086	1	0.000429753	0.552472	0.155632	0.479652	0.473304	ENSG00000174871.10	2	0.454402	4.77045e-05
chr11:66284966:66285701:clu_24132_NA:ENSG00000174851.15	4578	1.02239	857.199	310.552	0.000232412	11-65886883-CTT-C	-402287	9	9	0.010181	1	2.17925e-05	1.29807	0.302221	0.170483	0.172385	ENSG00000174851.15	4	0.261059	2.66962e-05
chr11:66335498:66335610:clu_24137_NA:ENSG00000174791.10	4643	0.973164	752.806	295.538	0.00122177	11-65391180-C-T	-945660	11	11	0.0124434	1	0.000131487	-1.06167	0.275036	0.608039	0.61365	ENSG00000174791.10	4	0.510615	2.45209e-05
chr11:66341046:66341206:clu_24142_NA:ENSG00000174744.13	4644	0.954926	1355.49	321.864	0.00103801	11-65364738-CT-C	-980387	19	19	0.0218391	1	0.000202309	-0.877991	0.23415	0.770523	0.770511	ENSG00000174744.13	6	0.559839	1.2512e-05
chr11:66364424:66365936:clu_24145_NA:ENSG00000174669.11	4643	0.972131	2604.39	345.455	4.05422e-19	11-66349365-G-C	-22849	249	301	0.340498	1	1.4968e-22	-0.718589	0.0692885	9.999e-05	2.79253e-15	ENSG00000174669.11	8	2.23195e-14	7.0544e-06
chr11:66468904:66471242:clu_24158_NA:ENSG00000174516.14	4670	1.0213	3123.75	350.937	0.000362918	11-66563062-C-T	96735	9	9	0.010181	1	0.000109483	1.3449	0.344294	0.672833	0.669644	ENSG00000174516.14	8	0.530703	7.29275e-06
chr11:66438259:66438632:clu_24155_NA:ENSG00000174547.13	4669	0.979606	957.391	302.618	1.26092e-47	11-66438698-C-T	-28040	212	250	0.282805	1	2.29552e-64	-1.17151	0.0575059	9.999e-05	9.5745e-44	ENSG00000174547.13	5	2.50039e-42	1.9853e-05
chr11:66495489:66495630:clu_24165_NA:ENSG00000254986.7	4647	0.971635	2572.51	336.437	0.000315275	11-66563062-C-T	83049	9	9	0.010181	1	6.55541e-05	-1.35647	0.33633	0.568443	0.568991	ENSG00000254986.7	10	0.491819	7.12563e-06
chr11:66475104:66480039:clu_24161_NA:ENSG00000255517.6	4648	1.00155	249.403	309.503	0.0023684	11-66041451-C-T	-438782	10	10	0.0113122	1	0.000444721	-1.21117	0.342084	0.447955	0.445679	ENSG00000255517.6	1	0.441303	8.3973e-05
chr11:66511239:66514406:clu_24167_NA:ENSG00000174483.19	4631	0.929132	1216.1	300.164	0.00158757	11-67260359-C-CA	749753	47	50	0.0570776	1	0.000211087	0.611603	0.163588	0.873813	0.871274	ENSG00000174483.19	8	0.585393	1.23073e-05
chr11:66524276:66526936:clu_24173_NA:ENSG00000174165.7	4680	0.989812	3583.11	359.116	4.44725e-05	11-66065134-G-A	-481104	22	23	0.0260181	1	1.19263e-05	0.87556	0.19751	0.151485	0.150792	ENSG00000174165.7	8	0.240446	5.55219e-06
chr11:66593300:66593642:clu_24185_NA:ENSG00000173992.8	4813	0.956762	963.294	318.048	0.000519503	11-66875268-A-G	282447	17	17	0.0192308	1	7.63847e-05	-0.928819	0.232456	0.407659	0.415344	ENSG00000173992.8	5	0.425603	1.77594e-05
chr11:66638893:66639700:clu_24190_NA:ENSG00000239306.4	4849	1.03662	3830.44	354.707	0.000948069	11-65938254-C-T	-678328	12	12	0.0135747	1	0.000360893	1.12273	0.31213	0.968403	0.971497	ENSG00000239306.4	10	0.611796	6.33544e-06
chr11:66638893:66639700:clu_24190_NA:ENSG00000173933.19	4937	1.04187	3790.86	353.63	0.000965216	11-65938254-C-T	-700363	12	12	0.0135747	1	0.000360893	1.12273	0.31213	0.969403	0.971966	ENSG00000173933.19	10	0.611957	6.53932e-06
chr11:66669291:66676668:clu_24192_NA:ENSG00000173914.11	5069	1.00945	1679.32	339.96	4.08092e-05	11-66935847-A-G	257926	18	20	0.0226244	1	6.10404e-06	-1.04101	0.227188	0.0647935	0.0643115	ENSG00000173914.11	5	0.128872	1.29025e-05
chr11:66801102:66803995:clu_24197_NA:ENSG00000173715.15	5276	0.95268	5464.77	332.806	8.32542e-05	11-67458626-C-T	714175	57	61	0.0690045	1	1.16528e-05	0.633567	0.142752	0.384462	0.388988	ENSG00000173715.15	17	0.410609	3.07063e-06
chr11:66843861:66843956:clu_24204_NA:ENSG00000173653.7	5626	0.997185	2508.23	334.018	0.000650036	11-67061864-C-T	218452	12	13	0.0150115	1	0.000149352	1.3339	0.348482	0.808119	0.80508	ENSG00000173653.7	7	0.567905	8.19286e-06
chr11:66952468:66958322:clu_24217_NA:ENSG00000173599.13	6011	1.03263	2066.47	361.066	6.60356e-05	11-67730688-A-G	772312	265	314	0.356009	1	1.97386e-05	0.353966	0.0819749	0.117188	0.117729	ENSG00000173599.13	4	0.201679	1.15535e-05
chr11:67186581:67207510:clu_24226_NA:ENSG00000173120.14	5910	0.977611	5489.67	319.521	3.99027e-05	11-67734737-T-C	615468	24	24	0.0271493	1	2.99311e-06	-1.15984	0.244868	0.205279	0.205686	ENSG00000173120.14	20	0.290327	3.43126e-06
chr11:67283949:67284211:clu_24245_NA:ENSG00000173020.10	5936	1.01904	5449.07	354.071	1.53679e-05	11-66537563-CGGTGGCTCACACCTGTAATCCCAGCACTTTGGGAGGCCAAGGCGGGCAGATCACGAGGTCAGTAGATCAAGACCATCCTGGCCGGCCAGGAGT-C	-728847	16	16	0.0182648	1	3.01566e-06	-1.3011	0.274784	0.0744926	0.0759729	ENSG00000173020.10	14	0.14642	4.14125e-06
chr11:67300499:67300990:clu_24258_NA:ENSG00000172932.14	5972	0.963907	8347.04	337.755	1.51691e-10	11-67295209-A-T	6662	48	50	0.0565611	1	1.42011e-12	0.83879	0.114788	9.999e-05	2.09794e-06	ENSG00000172932.14	25	8.89143e-06	2.11917e-06
chr11:67303691:67304049:clu_24261_NA:ENSG00000172830.12	5974	0.906964	2516.95	299.818	1.44189e-07	11-67304113-C-G	665	42	46	0.0520362	1	6.62879e-10	-0.944261	0.149315	0.00269973	0.000786382	ENSG00000172830.12	15	0.0025284	5.31297e-06
chr11:67392231:67392654:clu_24274_NA:ENSG00000172613.7	5969	0.894022	2082.5	290.181	0.000102741	11-67968239-G-A	650368	13	13	0.0147059	1	3.57237e-06	-1.29644	0.275917	0.229277	0.237766	ENSG00000172613.7	11	0.316614	5.99845e-06
chr11:67352019:67352691:clu_24269_NA:ENSG00000175482.8	5985	1.0277	3463.49	355.096	0.000247239	11-67703790-A-G	346818	11	11	0.0124434	1	7.71644e-05	-0.901496	0.225759	0.569643	0.562619	ENSG00000175482.8	7	0.490236	6.75478e-06
chr11:67367626:67373524:clu_24273_NA:ENSG00000175505.10	5990	1	306.34	300.009	0.00319277	11-68324099-G-A	949922	188	216	0.245455	1	0.000539568	-0.301032	0.0863131	0.625137	0.624551	ENSG00000175505.10	1	0.514378	6.79083e-05
chr11:67405701:67406627:clu_24285_NA:ENSG00000175463.11	5984	0.93693	6516.25	341.192	3.01989e-15	11-67311605-C-T	-92310	9	9	0.010181	1	3.89431e-18	2.34204	0.257385	9.999e-05	9.55496e-11	ENSG00000175463.11	17	5.70938e-10	2.38689e-06
chr11:67419838:67420609:clu_24290_NA:ENSG00000172508.10	5992	0.995968	3637.8	351.048	0.000192083	11-66965883-C-T	-449085	10	10	0.0113122	1	5.22488e-05	1.38774	0.339445	0.50335	0.504783	ENSG00000172508.10	7	0.468632	5.61894e-06
chr11:67401199:67401728:clu_24282_NA:ENSG00000172531.14	5988	1.03908	1481.79	362.156	0.000268961	11-67740412-C-T	319229	15	17	0.0192308	1	9.97554e-05	0.623255	0.158608	0.315368	0.310572	ENSG00000172531.14	3	0.368843	1.65416e-05
chr11:67433216:67433340:clu_24298_NA:ENSG00000175634.14	6002	0.97919	6507.2	341.301	4.35914e-16	11-67430286-A-G	1803	275	362	0.410431	1	3.80951e-19	-0.542305	0.057696	9.999e-05	4.9756e-12	ENSG00000175634.14	17	3.24263e-11	2.91546e-06
chr11:67436350:67437617:clu_24297_NA:ENSG00000213402.2	6033	0.995661	986.342	324.052	0.00181346	11-68243624-A-G	805557	141	152	0.171946	1	0.000428395	0.29672	0.0835661	0.834717	0.834215	ENSG00000213402.2	3	0.576019	2.06957e-05
chr11:67438501:67438632:clu_24311_NA:ENSG00000172725.13	6042	0.976876	2534.32	307.547	1.17519e-30	11-67438507-G-A	-5314	273	359	0.406109	1	1.34086e-40	-0.648407	0.0434399	9.999e-05	1.23458e-26	ENSG00000172725.13	10	1.7404e-25	7.40784e-06
chr11:67456218:67456299:clu_24308_NA:ENSG00000175544.13	6047	1.06124	1028.09	353.815	0.000287825	11-67913276-C-T	460870	137	155	0.176538	1	8.92993e-05	0.413962	0.104613	0.233377	0.23039	ENSG00000175544.13	2	0.311304	2.60377e-05
chr11:67467563:67468028:clu_24316_NA:ENSG00000172663.8	6062	1.01248	3993.27	345.371	6.98447e-05	11-67594471-G-GT	125203	10	10	0.0115473	1	1.36577e-05	1.44501	0.328241	0.235276	0.238068	ENSG00000172663.8	9	0.316869	5.49662e-06
chr11:67490457:67490788:clu_24318_NA:ENSG00000110711.9	6057	1.02182	1296.07	353.004	0.0003191	11-67731952-G-GC	248911	20	20	0.0235294	1	9.87889e-05	-0.928644	0.236178	0.326367	0.328452	ENSG00000110711.9	4	0.378442	1.76147e-05
chr11:67501224:67501862:clu_24327_NA:ENSG00000110697.12	6065	0.927955	4778.29	306.505	0.000633215	11-67739328-A-G	233065	24	25	0.0282805	1	7.27086e-05	0.666406	0.166277	0.961004	0.95804	ENSG00000110697.12	21	0.608117	3.11395e-06
chr11:67507689:67507860:clu_24329_NA:ENSG00000167797.7	6060	1.04771	472.736	328.904	0.00563889	11-67762024-C-T	253393	140	152	0.171946	1	0.00192019	-0.279003	0.0893561	0.924608	0.924752	ENSG00000167797.7	2	0.599491	5.3679e-05
chr11:67611207:67611477:clu_24334_NA:ENSG00000167792.11	6034	0.959333	2084.5	301.429	9.57716e-05	11-68237555-A-ATG	630703	46	49	0.057783	1	4.93982e-06	0.468137	0.101143	0.19938	0.19689	ENSG00000167792.11	9	0.282785	8.30669e-06
chr11:67615205:67615288:clu_24337_NA:ENSG00000231793.5	6038	1.02804	2695.81	365.275	3.12307e-05	11-67739223-T-A	122966	182	202	0.234884	1	9.4958e-06	-0.41488	0.0925202	0.0714929	0.0743832	ENSG00000231793.5	4	0.144408	8.69067e-06
chr11:67793293:67796684:clu_24352_NA:ENSG00000160172.10	6448	1.01002	727.35	368.621	4.97726e-06	11-67050178-T-C	-755158	15	15	0.0169683	1	1.34408e-06	1.48506	0.302745	0.00269973	0.00340112	ENSG00000160172.10	1	0.00987687	2.98626e-05
chr11:67999305:67999519:clu_24358_NA:ENSG00000110057.7	6774	1.01513	1159.72	336.369	1.97134e-05	11-67930579-G-A	-74403	27	27	0.0306122	1	2.24504e-06	-0.973919	0.202994	0.0229977	0.021208	ENSG00000110057.7	4	0.051255	1.91396e-05
chr11:68022761:68026009:clu_24367_NA:ENSG00000006534.15	6764	0.857591	725.301	235.297	0.000661498	11-67931236-G-A	-77342	168	187	0.2125	1	6.38416e-06	0.408452	0.0893319	0.436156	0.45485	ENSG00000006534.15	8	0.445982	1.4074e-05
chr11:68035788:68036253:clu_24368_NA:ENSG00000110717.12	6789	0.989231	1059.09	326.483	0.000251624	11-68035748-G-A	5121	298	397	0.449095	1	3.8248e-05	-0.257206	0.0617837	0.231777	0.238566	ENSG00000110717.12	3	0.317447	1.87359e-05
chr11:68043653:68043798:clu_24373_NA:ENSG00000110719.9	6798	1.00374	7804.13	364.493	1.27986e-107	11-68043795-C-A	4779	163	181	0.204751	1	1.07031e-121	-1.67958	0.0494264	9.999e-05	4.11064e-104	ENSG00000110719.9	13	6.48766e-102	2.70917e-06
chr11:68053085:68053359:clu_24378_NA:ENSG00000255031.5	6823	0.99042	670.678	345.348	0.00185327	11-67789379-TTTATTATTA-T	-261361	268	326	0.369767	1	0.00066296	0.247175	0.0720505	0.712029	0.715408	ENSG00000255031.5	2	0.54523	2.97424e-05
chr11:68081457:68097019:clu_24385_NA:ENSG00000110721.11	7068	1.00266	4490.02	341.304	0.000159837	11-68595927-C-T	474483	10	10	0.0113122	1	3.2753e-05	1.23956	0.295149	0.515048	0.510863	ENSG00000110721.11	9	0.47043	4.68691e-06
chr11:68180200:68185781:clu_24390_NA:ENSG00000110066.14	7275	0.921951	3006.37	294.47	0.000295951	11-68826706-A-C	612878	313	434	0.492009	1	1.81318e-05	-0.291485	0.0672005	0.619038	0.624965	ENSG00000110066.14	12	0.514427	4.80261e-06
chr11:68263866:68268054:clu_24396_NA:ENSG00000171067.10	7395	0.974073	1113.07	292.094	1.05105e-22	11-68266788-G-A	-5213	224	279	0.316327	1	1.94327e-31	-0.746375	0.0587565	9.999e-05	3.66143e-19	ENSG00000171067.10	4	3.63142e-18	1.66531e-05
chr11:68600494:68601863:clu_24415_NA:ENSG00000110075.14	7690	0.733483	375.251	162.173	0.00288875	11-67721755-GA-G	-738976	16	17	0.0194064	1	1.94616e-06	-0.839024	0.173786	0.744626	0.770822	ENSG00000110075.14	21	0.559843	1.18981e-05
chr11:68738788:68747208:clu_24423_NA:ENSG00000132749.10	7546	0.998648	4332.23	346.986	2.12422e-10	11-68745075-A-G	-6489	64	66	0.0748299	1	4.18411e-12	-1.01261	0.141786	9.999e-05	9.38254e-07	ENSG00000132749.10	6	4.10592e-06	4.77381e-06
chr11:68785010:68793315:clu_24432_NA:ENSG00000110090.12	7427	0.898228	1153.93	238.222	0.000147781	11-69212105-C-T	367695	18	18	0.020362	1	5.77019e-07	-0.753599	0.148391	0.192181	0.196197	ENSG00000110090.12	9	0.282225	1.10701e-05
chr11:68898012:68900535:clu_24438_NA:ENSG00000197345.12	7277	1.00998	2787.22	342.618	2.08881e-07	11-68870340-G-A	-33495	222	264	0.298864	1	1.19614e-08	-0.414806	0.0712984	0.00069993	0.000538056	ENSG00000197345.12	5	0.00177478	7.79142e-06
chr11:68911603:68914823:clu_24441_NA:ENSG00000132740.8	7277	0.935951	5774.98	305.281	5.86233e-38	11-68914301-A-AG	10459	211	244	0.276644	1	9.39448e-51	-1.16298	0.0672887	9.999e-05	4.83651e-32	ENSG00000132740.8	18	8.2232e-31	2.68039e-06
chr11:69084016:69085210:clu_24461_NA:ENSG00000162341.16	7478	0.833379	4879.16	298.906	1.09445e-07	11-69064562-A-C	15665	319	419	0.473982	1	4.27971e-10	-0.410236	0.0641218	0.00589941	0.00199183	ENSG00000162341.16	18	0.00600029	1.81276e-06
chr11:69294576:69341510:clu_24462_NA:ENSG00000172927.7	7955	1.02926	1066.77	364.198	0.000664243	11-69003359-T-C	-290779	11	12	0.0135747	1	0.000288831	1.30555	0.35706	0.49655	0.493765	ENSG00000172927.7	1	0.463443	2.20726e-05
chr11:69653316:69654158:clu_24468_NA:ENSG00000149716.12	8168	0.982393	4537.6	352.769	8.93517e-05	11-69355388-C-T	-320028	80	89	0.100679	1	2.23969e-05	0.472956	0.110279	0.331967	0.341793	ENSG00000149716.12	5	0.385733	4.24166e-06
chr11:70270914:70272173:clu_24479_NA:ENSG00000131626.16	7639	0.930453	6275.98	299.605	1.12499e-05	11-69469977-G-C	-800723	22	26	0.0294118	1	2.50474e-07	-1.01104	0.192771	0.0872913	0.0843892	ENSG00000131626.16	17	0.157863	2.40046e-06
chr11:70433278:70433647:clu_24499_NA:ENSG00000085733.15	7782	1.01729	5860.9	375.761	5.36146e-05	11-70136941-A-G	-261463	164	208	0.242424	1	2.2859e-05	-0.340264	0.0794268	0.264174	0.262002	ENSG00000085733.15	6	0.335178	3.82206e-06
chr11:71448885:71451690:clu_24507_NA:ENSG00000254682.1	7766	0.998362	1244.19	334.256	6.76026e-36	11-71452430-T-C	3756	262	351	0.397959	1	5.88688e-44	-0.875968	0.055742	9.999e-05	9.49929e-33	ENSG00000254682.1	3	1.64988e-31	1.66014e-05
chr11:71474526:71478395:clu_24512_NA:ENSG00000172890.11	7766	0.958917	9498.38	298.856	4.96586e-57	11-71475430-G-A	22321	265	366	0.414027	1	3.85554e-78	1.20543	0.051298	9.999e-05	6.77098e-51	ENSG00000172890.11	40	2.38628e-49	1.81942e-06
chr11:71796166:71799561:clu_24531_NA:ENSG00000158483.15	7765	0.987628	976.132	330.388	0.000463185	11-71775574-T-C	-11936	289	380	0.430839	1	9.03617e-05	-0.303352	0.0767173	0.361364	0.369823	ENSG00000158483.15	2	0.400706	2.0184e-05
chr11:71917776:71918885:clu_24536_NA:ENSG00000254469.7	7563	0.995352	1483.15	332.677	8.71888e-05	11-72561205-C-T	632551	212	251	0.283937	1	1.22853e-05	0.336848	0.0761017	0.122888	0.122725	ENSG00000254469.7	3	0.208222	1.37447e-05
chr11:71962289:71982761:clu_24538_NA:ENSG00000137522.17	7563	0.944506	3004.7	304.694	0.000248063	11-72569746-A-G	641045	327	428	0.485261	1	1.98128e-05	-0.235597	0.0545727	0.539946	0.552266	ENSG00000137522.17	11	0.485954	5.37049e-06
chr11:72002804:72005545:clu_24543_NA:ENSG00000137496.17	7562	0.98332	357.642	303.224	0.000744084	11-71823278-C-T	-175263	62	65	0.0735294	1	8.2465e-05	-0.571936	0.143818	0.239876	0.24088	ENSG00000137496.17	1	0.319355	5.40402e-05
chr11:72088380:72089029:clu_24556_NA:ENSG00000184154.13	7679	1.03567	2823.27	361.413	4.24712e-05	11-73078636-T-TA	998305	157	184	0.214953	1	1.20657e-05	-0.405632	0.0915573	0.10199	0.103047	ENSG00000184154.13	4	0.182781	8.56231e-06
chr11:72010854:72012895:clu_24549_NA:ENSG00000137497.17	7679	0.946684	4630.14	318.478	3.17951e-08	11-72040084-A-G	-40609	15	17	0.0192308	1	2.97762e-10	1.53432	0.237569	0.00079992	0.000240778	ENSG00000137497.17	13	0.000832007	3.52187e-06
chr11:72086444:72098289:clu_24552_NA:ENSG00000149357.9	7684	0.96495	325.577	284.426	3.16904e-19	11-72086376-T-G	-17011	41	46	0.0520362	1	3.33189e-27	1.45017	0.12479	9.999e-05	3.80323e-16	ENSG00000149357.9	2	3.22679e-15	5.45956e-05
chr11:72111286:72111412:clu_24554_NA:ENSG00000110200.8	7664	1.00172	2794.14	341.276	5.05603e-05	11-71712419-G-A	-400361	93	98	0.11086	1	8.22696e-06	-0.505768	0.11199	0.129887	0.131206	ENSG00000110200.8	7	0.218676	7.50092e-06
chr11:72136120:72138961:clu_24561_NA:ENSG00000110203.8	7657	0.962244	1436.19	295.652	7.05575e-35	11-72139110-C-CTA	24241	91	99	0.111991	1	4.71195e-48	1.49305	0.0895992	9.999e-05	1.52304e-30	ENSG00000110203.8	6	2.47367e-29	1.22216e-05
chr11:72221311:72221470:clu_24567_NA:ENSG00000165457.13	7366	0.943388	483.529	274.21	0.000905188	11-72569919-C-T	353318	20	22	0.0248869	1	4.62493e-05	-0.732654	0.177932	0.372963	0.382638	ENSG00000165457.13	2	0.406836	3.31944e-05
chr11:72232336:72232626:clu_24574_NA:ENSG00000165458.13	7363	0.869098	3612.88	280.217	5.5086e-05	11-71662257-G-T	-561444	36	42	0.0476191	1	9.70741e-07	-0.739476	0.148712	0.222178	0.235936	ENSG00000165458.13	25	0.315451	3.01642e-06
chr11:72380384:72402966:clu_24585_NA:ENSG00000162129.12	7030	1.0356	3493.43	375.982	0.000229264	11-72369488-C-G	-65192	58	62	0.0702948	1	0.000112589	-0.569525	0.14606	0.532447	0.534509	ENSG00000162129.12	5	0.480027	6.91771e-06
chr11:72585056:72587801:clu_24594_NA:ENSG00000256633.1	6721	0.990237	887.939	332.699	5.73758e-05	11-72587164-C-T	2592	335	433	0.489819	1	7.34868e-06	-0.352679	0.0776614	0.0534947	0.0513524	ENSG00000256633.1	2	0.107546	2.24469e-05
chr11:72688537:72693325:clu_24600_NA:ENSG00000186635.14	6084	1.01157	17591	376.034	8.42692e-12	11-72693848-C-T	-99751	10	10	0.0113122	1	8.10233e-13	-2.08508	0.282068	9.999e-05	1.22969e-07	ENSG00000186635.14	28	5.80684e-07	1.24294e-06
chr11:72781294:72792875:clu_24612_NA:ENSG00000214530.8	6082	1.02556	2492.04	361.016	4.96589e-05	11-72793096-C-G	-1072	224	263	0.298186	1	1.42555e-05	-0.30294	0.0689667	0.108189	0.109056	ENSG00000214530.8	5	0.190323	9.30512e-06
chr11:72826823:72828359:clu_24620_NA:ENSG00000168010.10	6014	1.01428	7895	365.733	4.37353e-16	11-72890231-C-T	75923	129	141	0.159864	1	5.73715e-18	0.820011	0.0906215	9.999e-05	2.35403e-12	ENSG00000168010.10	16	1.57369e-11	2.80151e-06
chr11:72842841:72843151:clu_24626_NA:ENSG00000137478.14	5895	0.888128	1436.08	282.361	0.000578347	11-72523415-G-C	-618846	177	210	0.238095	1	3.13512e-05	0.299466	0.0711306	0.606039	0.616971	ENSG00000137478.14	9	0.511857	8.42773e-06
chr11:73218432:73227981:clu_24637_NA:ENSG00000175591.11	5826	1.01761	1467	349.075	0.000975793	11-73419090-A-G	200792	124	135	0.152715	1	0.000334441	-0.388044	0.107272	0.758524	0.755313	ENSG00000175591.11	3	0.556031	1.52899e-05
chr11:73272466:73295730:clu_24644_NA:ENSG00000171631.14	5823	1.02761	1151.31	358.873	0.000282588	11-73155496-G-A	-109009	56	58	0.0657596	1	9.80737e-05	0.578826	0.147142	0.267773	0.265492	ENSG00000171631.14	2	0.337797	2.03127e-05
chr11:73393654:73393837:clu_24653_NA:ENSG00000054967.12	6024	0.971144	1683.71	301.031	6.25693e-05	11-73560398-T-C	184134	74	79	0.0897727	1	2.73647e-06	0.486908	0.102383	0.105789	0.108065	ENSG00000054967.12	8	0.188945	1.08627e-05
chr11:73405384:73410486:clu_24659_NA:ENSG00000256448.5	6075	0.975126	1283.43	315.803	0.000137021	11-74364927-G-A	959630	54	56	0.0633484	1	1.28975e-05	0.590192	0.13367	0.169483	0.170332	ENSG00000256448.5	4	0.259389	1.45121e-05
chr11:73430770:73468405:clu_24664_NA:ENSG00000054965.10	6073	1.05335	2587.04	364.314	0.000906543	11-73960519-G-A	362330	9	9	0.010274	1	0.000410761	-1.20431	0.338088	0.89571	0.89515	ENSG00000054965.10	5	0.591756	1.00316e-05
chr11:73650705:73651788:clu_24670_NA:ENSG00000021300.13	6071	0.893809	864.726	290.748	0.00282751	11-74454909-G-C	808731	111	116	0.131222	1	0.000371423	-0.306457	0.0853814	0.934007	0.929131	ENSG00000021300.13	5	0.600794	1.443e-05
chr11:73677962:73707420:clu_24666_NA:ENSG00000175582.19	6145	1.0022	2108.51	341.389	4.50619e-05	11-74437686-G-A	676549	11	11	0.0124434	1	7.19018e-06	1.23111	0.270809	0.0881912	0.0900857	ENSG00000175582.19	7	0.165701	9.96067e-06
chr11:73805079:73825708:clu_24676_NA:ENSG00000175581.13	6162	0.965333	3512.62	326.321	0.000273311	11-73740074-A-T	-47242	13	13	0.0147059	1	4.22275e-05	0.965863	0.233333	0.627537	0.632455	ENSG00000175581.13	10	0.516783	5.06923e-06
chr11:73899244:73900311:clu_24680_NA:ENSG00000175575.12	6176	1.01034	4950.01	365.953	9.84736e-06	11-73900304-G-C	23605	59	60	0.0678733	1	2.64753e-06	0.655698	0.137671	0.0458954	0.0459036	ENSG00000175575.12	9	0.0980465	4.39404e-06
chr11:73873394:73876479:clu_24678_NA:ENSG00000181924.6	6176	1.01992	954.4	324.796	0.000913839	11-73287802-G-T	-589186	15	15	0.0169683	1	0.000184294	0.959877	0.254351	0.573343	0.57304	ENSG00000181924.6	3	0.493218	2.37312e-05
chr11:73975121:73975491:clu_24686_NA:ENSG00000175567.8	6244	1.00396	1160.57	347.135	0.000726596	11-74255303-C-T	271996	134	149	0.168552	1	0.000227409	0.207691	0.0558419	0.571543	0.567998	ENSG00000175567.8	3	0.491614	1.82352e-05
chr11:74001526:74003827:clu_24691_NA:ENSG00000175564.12	6259	0.977747	357.406	315.511	0.000250082	11-73363115-G-A	-646320	9	9	0.010181	1	2.7808e-05	-1.52756	0.360421	0.089591	0.0911157	ENSG00000175564.12	1	0.166919	5.27358e-05
chr11:74239256:74246076:clu_24715_NA:ENSG00000214517.9	6595	1.00485	1145.54	342.971	0.00154325	11-74274592-C-T	103493	26	26	0.0295455	1	0.000510639	-0.744808	0.212631	0.827417	0.828255	ENSG00000214517.9	3	0.574317	1.85452e-05
chr11:74168613:74170738:clu_24710_NA:ENSG00000168014.16	6595	0.887124	1765.95	248.048	0.000144747	11-74281869-T-TATAATAATAATAATA	110659	32	33	0.0375854	1	9.33446e-07	-0.966398	0.194033	0.265473	0.276952	ENSG00000168014.16	20	0.345843	6.8163e-06
chr11:74462103:74467398:clu_24724_NA:ENSG00000175538.10	6489	1.00942	964.661	318.298	0.00159566	11-74469748-T-C	2019	54	56	0.0633484	1	0.000322639	-0.455147	0.125489	0.785521	0.782796	ENSG00000175538.10	3	0.562873	2.24587e-05
chr11:74594116:74604692:clu_24730_NA:ENSG00000077514.8	6494	0.964235	1588.89	309.329	1.23181e-06	11-74596656-G-GAATAT	102805	242	280	0.31746	1	2.0734e-08	-0.363537	0.0635812	0.0029997	0.00248009	ENSG00000077514.8	6	0.00736721	1.11499e-05
chr11:74749382:74789626:clu_24735_NA:ENSG00000166439.5	6524	0.966638	769.282	304.081	0.000480705	11-74162091-C-T	-586777	10	11	0.0124434	1	4.708e-05	-1.09372	0.265897	0.318968	0.325072	ENSG00000166439.5	3	0.37652	2.3287e-05
chr11:74870026:74874749:clu_24750_NA:ENSG00000241170.2	6428	0.978031	5251.46	344.727	0.000275592	11-74648235-T-C	-228051	17	17	0.0192308	1	6.84476e-05	1.0059	0.250061	0.776222	0.772076	ENSG00000241170.2	10	0.560247	3.59372e-06
chr11:74927488:74930300:clu_24747_NA:ENSG00000166435.15	6343	0.970561	7406.37	338.801	4.09204e-08	11-75391879-T-C	442679	11	11	0.0124434	1	1.372e-09	1.85075	0.298518	0.00069993	0.000389352	ENSG00000166435.15	15	0.00130684	2.46285e-06
chr11:74949399:74965034:clu_24755_NA:ENSG00000118363.11	6343	0.948135	1298.09	311.297	0.00098888	11-74452810-A-G	-496437	280	345	0.391156	1	0.000147947	-0.232025	0.0605786	0.741926	0.742122	ENSG00000118363.11	4	0.55178	1.265e-05
chr11:74994720:75005413:clu_24757_NA:ENSG00000162139.9	6253	1.05223	1318.63	363.577	6.8677e-05	11-75818060-A-AAAAC	829926	20	20	0.0226244	1	2.20436e-05	-1.13172	0.263656	0.0715928	0.0745573	ENSG00000162139.9	2	0.144621	1.95941e-05
chr11:75282021:75283287:clu_24764_NA:ENSG00000137486.16	6232	0.9853	3738.19	327.304	2.46845e-05	11-75351503-A-G	-202	133	147	0.166667	1	2.15315e-06	-0.44884	0.0933797	0.0946905	0.0918839	ENSG00000137486.16	10	0.167885	5.21615e-06
chr11:75435658:75436936:clu_24769_NA:ENSG00000158555.14	6049	0.901285	3138.49	282.373	1.34646e-05	11-74839626-G-GT	-686277	24	24	0.0271493	1	1.40035e-07	0.944663	0.176304	0.0666933	0.0588326	ENSG00000158555.14	18	0.120012	4.13621e-06
chr11:75569171:75571781:clu_24783_NA:ENSG00000149257.13	5974	0.89939	671.826	275.942	0.000146127	11-74994257-A-G	-567799	35	38	0.0429864	1	3.36302e-06	-0.657429	0.139533	0.123088	0.123146	ENSG00000149257.13	3	0.208595	1.91317e-05
chr11:75790731:75796295:clu_24785_NA:ENSG00000062282.14	6170	0.984984	3146.85	343.453	5.15461e-27	11-75790162-C-G	30650	132	148	0.167421	1	3.73189e-32	1.05082	0.0815737	9.999e-05	3.58938e-23	ENSG00000062282.14	7	4.46214e-22	6.18761e-06
chr11:75888903:75911954:clu_24791_NA:ENSG00000198382.8	6218	0.931132	1667.33	273.49	0.000376916	11-76805932-G-A	990765	129	138	0.156109	1	1.2375e-05	0.371825	0.084035	0.49715	0.500996	ENSG00000198382.8	6	0.466642	9.06606e-06
chr11:76361063:76365852:clu_24804_NA:ENSG00000137492.7	6892	0.99342	4012.57	368.348	8.63166e-05	11-75891107-C-G	-489864	96	102	0.115385	1	3.21585e-05	-0.452334	0.107594	0.29567	0.295785	ENSG00000137492.7	5	0.358737	5.0375e-06
chr11:76460085:76463821:clu_24809_NA:ENSG00000158636.16	6963	0.969718	9080.4	346.678	9.39401e-05	11-75524167-C-T	-920855	67	70	0.0791855	1	2.01262e-05	0.569631	0.132058	0.587141	0.58789	ENSG00000158636.16	15	0.499508	2.00104e-06
chr11:76659694:76662629:clu_24821_NA:ENSG00000236304.1	6879	0.936532	1367.57	297.536	2.2056e-26	11-76661008-A-G	3952	253	309	0.35	1	5.4849e-36	-0.886618	0.0641401	9.999e-05	8.31527e-22	ENSG00000236304.1	5	9.6282e-21	1.13511e-05
chr11:76959031:76976289:clu_24825_NA:ENSG00000078124.11	6676	1.04374	6433.3	373.904	0.000121536	11-76400418-TTTTG-T	-460449	22	22	0.0248869	1	5.36378e-05	0.89145	0.21839	0.529347	0.521969	ENSG00000078124.11	8	0.474764	3.88244e-06
chr11:77093813:77112589:clu_24830_NA:ENSG00000149260.15	7063	0.970404	2728.01	343.094	4.51593e-05	11-77262445-G-A	195513	16	16	0.0181406	1	7.59651e-06	-1.23474	0.272336	0.123888	0.124955	ENSG00000149260.15	6	0.211068	6.68166e-06
chr11:77182154:77182424:clu_24837_NA:ENSG00000137474.19	7255	1.02024	4790.08	365.72	6.15922e-06	11-76724068-G-A	-404196	108	110	0.124434	1	1.55087e-06	-0.62785	0.128776	0.0266973	0.026833	ENSG00000137474.19	7	0.0627805	4.73479e-06
chr11:77392541:77397027:clu_24856_NA:ENSG00000149269.9	7185	1.03599	4758.56	366.081	1.18465e-46	11-77397091-G-A	-77544	246	291	0.329545	1	2.0656e-52	-1.06101	0.0600723	9.999e-05	1.67441e-44	ENSG00000149269.9	8	4.62214e-43	5.08662e-06
chr11:77618687:77619606:clu_24859_NA:ENSG00000074201.8	7249	0.959649	1654.7	316.353	0.000264729	11-78244852-A-G	607047	33	34	0.0384615	1	3.06702e-05	0.691972	0.164159	0.371863	0.374584	ENSG00000074201.8	7	0.403125	1.04799e-05
chr11:77672230:77675036:clu_24862_NA:ENSG00000048649.13	7085	0.969738	800.666	319.662	0.000317664	11-78719310-G-A	898293	16	17	0.0192308	1	4.25456e-05	-1.02957	0.248832	0.236676	0.237515	ENSG00000048649.13	3	0.316492	2.26962e-05
chr11:77821241:77842479:clu_24865_NA:ENSG00000087884.14	7085	1.02404	3242.08	368.27	0.000972049	11-77058513-T-A	-762596	107	120	0.136054	1	0.000477039	0.363332	0.103177	0.952605	0.955217	ENSG00000087884.14	5	0.607672	7.10744e-06
chr11:77879127:77883832:clu_24867_NA:ENSG00000149262.16	6894	1.00142	6597.83	350.027	2.51054e-21	11-77881476-A-G	-113202	174	205	0.2319	1	7.04091e-25	-0.803244	0.0729841	9.999e-05	1.56686e-17	ENSG00000149262.16	13	1.43087e-16	3.17258e-06
chr11:78070036:78072998:clu_24877_NA:ENSG00000151366.12	6939	1.03816	663.889	347.702	0.0001786	11-78480138-G-A	399919	16	16	0.0181406	1	4.4128e-05	-0.630277	0.152651	0.09999	0.101275	ENSG00000151366.12	2	0.180253	3.6782e-05
chr11:78101195:78103980:clu_24870_NA:ENSG00000159063.12	6988	0.992025	3319.01	340.089	2.31241e-37	11-78121548-C-G	-18112	154	177	0.201136	1	5.20082e-45	-1.12054	0.0702094	9.999e-05	1.41453e-33	ENSG00000159063.12	8	2.54195e-32	6.05289e-06
chr11:78210744:78213646:clu_24884_NA:ENSG00000118369.12	7029	1.00318	6014.65	355.212	1.94344e-08	11-78214834-CTCTACTGAA-C	26022	194	223	0.252834	1	1.38471e-09	0.531993	0.0858304	0.00019998	0.000113412	ENSG00000118369.12	10	0.0004054	3.50679e-06
chr11:78174583:78188573:clu_24883_NA:ENSG00000188997.7	7029	1.04953	601.035	348.073	0.000956594	11-79033742-G-A	844920	28	31	0.0350679	1	0.000320314	-0.814855	0.224546	0.416658	0.413504	ENSG00000188997.7	1	0.424684	4.25273e-05
chr11:78314905:78318824:clu_24891_NA:ENSG00000254420.1	6948	1.01413	630.07	342.297	0.00160461	11-78724467-C-T	399709	260	318	0.360544	1	0.000528139	0.309696	0.0886476	0.633737	0.630388	ENSG00000254420.1	1	0.516179	3.50801e-05
chr11:78250400:78280773:clu_24889_NA:ENSG00000033327.12	7031	0.920781	1528.25	270.628	0.000376749	11-78557836-CTT-C	139488	22	23	0.0261364	1	1.11227e-05	0.807546	0.181523	0.467453	0.477725	ENSG00000033327.12	8	0.456834	9.39214e-06
chr11:78441117:78443661:clu_24893_NA:ENSG00000137513.9	7281	0.956859	3107.25	328.594	5.27214e-05	11-78918720-G-A	343846	21	21	0.0238095	1	5.79947e-06	0.991067	0.215759	0.161384	0.166581	ENSG00000137513.9	7	0.255558	5.50816e-06
chr11:82913386:82914723:clu_24904_NA:ENSG00000165490.12	7792	1.00577	3613.11	366.367	0.000468415	11-81965138-C-T	-934837	26	28	0.031746	1	0.000203645	0.812875	0.216883	0.814419	0.814395	ENSG00000165490.12	5	0.570409	5.903e-06
chr11:82884885:82900235:clu_24902_NA:ENSG00000137509.10	7987	0.999833	1005.79	318.438	0.000411355	11-82342209-A-G	-628375	14	14	0.015873	1	5.72447e-05	1.03203	0.253809	0.340966	0.33896	ENSG00000137509.10	3	0.38488	2.06684e-05
chr11:82994122:82997224:clu_24908_NA:ENSG00000137502.9	7988	1.04136	1538.22	355.664	0.000842936	11-83578042-T-TTGTG	506119	321	402	0.455189	1	0.000321072	0.291634	0.0803783	0.715828	0.711547	ENSG00000137502.9	3	0.544026	1.60825e-05
chr11:83072181:83072623:clu_24911_NA:ENSG00000246067.7	7987	1.01187	1384.47	346.016	0.000172805	11-83832644-C-T	760578	14	14	0.0158371	1	4.06568e-05	1.2057	0.290638	0.207879	0.208008	ENSG00000246067.7	3	0.291829	1.58125e-05
chr11:83183073:83184679:clu_24925_NA:ENSG00000165494.11	7924	0.881194	1244.03	292.573	0.000118714	11-83487298-TCTAA-T	330310	12	12	0.0138568	1	4.78712e-06	-1.10219	0.237781	0.175382	0.181208	ENSG00000165494.11	7	0.269143	9.36873e-06
chr11:83240934:83245498:clu_24935_NA:ENSG00000137494.13	7976	1.02255	4726.45	364.65	4.96762e-05	11-83782592-C-A	588853	159	181	0.204751	1	1.57381e-05	0.387937	0.088773	0.20058	0.200321	ENSG00000137494.13	7	0.285836	4.84512e-06
chr11:83265979:83273647:clu_24932_NA:ENSG00000137500.9	7843	0.944634	2806.59	316.434	0.000133346	11-84251641-C-T	965234	51	52	0.0590909	1	1.27035e-05	-0.590229	0.133575	0.328767	0.33897	ENSG00000137500.9	8	0.38488	5.75313e-06
chr11:85628688:85631145:clu_24943_NA:ENSG00000171204.12	6835	0.937421	1478.5	304.623	0.000221391	11-84873239-T-C	-755334	299	390	0.441176	1	1.69814e-05	-0.279819	0.064288	0.29737	0.308667	ENSG00000171204.12	6	0.368238	1.05452e-05
chr11:85654234:85655594:clu_24945_NA:ENSG00000171202.6	6912	0.99394	2037.37	340.992	0.000521777	11-86400792-C-A	752825	11	11	0.0124434	1	0.000134217	1.09717	0.284617	0.653435	0.657229	ENSG00000171202.6	5	0.526305	9.94398e-06
chr11:85696388:85697979:clu_24950_NA:ENSG00000137501.17	7229	0.88868	503.834	265.567	0.00317758	11-86715836-C-G	904677	67	67	0.0757919	1	0.000233159	-0.402684	0.10846	0.829117	0.830993	ENSG00000137501.17	4	0.574926	2.40948e-05
chr11:85976682:85981129:clu_24951_NA:ENSG00000073921.17	7523	1.01118	8197.12	380.318	1.00881e-25	11-86004989-T-C	-64893	255	320	0.361991	1	8.55085e-28	0.681145	0.0578485	9.999e-05	4.78243e-22	ENSG00000073921.17	11	5.60007e-21	2.66295e-06
chr11:86268561:86270083:clu_24958_NA:ENSG00000074266.19	8135	0.999092	3382.52	340.842	0.000226341	11-85762950-G-GA	-481594	60	63	0.0730858	1	4.9118e-05	-0.538012	0.131122	0.531047	0.535417	ENSG00000074266.19	7	0.480427	6.12599e-06
chr11:86306482:86326513:clu_24960_NA:ENSG00000149196.15	8404	0.969618	3479.42	319.865	1.60422e-13	11-86322801-A-T	20590	173	203	0.229638	1	5.05978e-17	-0.604341	0.0689819	9.999e-05	1.07981e-09	ENSG00000149196.15	9	6.00722e-09	5.21982e-06
chr11:86448255:86449889:clu_24971_NA:ENSG00000151376.16	9091	0.982046	5573.76	349.647	1.35993e-06	11-85831833-G-A	-840803	106	110	0.124717	1	1.51437e-07	0.575578	0.107726	0.00919908	0.00830528	ENSG00000151376.16	10	0.0223817	3.44775e-06
chr11:86800651:86823377:clu_24977_NA:ENSG00000150687.11	9279	0.953221	474.362	275.332	0.000923169	11-87559544-T-C	768485	9	9	0.010181	1	4.93359e-05	1.17434	0.286278	0.375262	0.377814	ENSG00000150687.11	2	0.404263	3.54665e-05
chr11:87157406:87236638:clu_24981_NA:ENSG00000166575.16	9622	1.00687	5886.55	350.598	4.01123e-05	11-87959949-C-G	922105	27	28	0.0316742	1	8.27924e-06	0.836312	0.185239	0.20338	0.207552	ENSG00000166575.16	8	0.291569	3.6405e-06
chr11:88312554:88334937:clu_24984_NA:ENSG00000109861.15	8906	1.02401	3106.91	367.066	1.03767e-14	11-88300493-A-G	-37294	89	97	0.109729	1	2.30877e-16	-0.62097	0.072574	9.999e-05	1.78649e-11	ENSG00000109861.15	4	1.11906e-10	7.41563e-06
chr11:90206272:90206748:clu_24994_NA:ENSG00000110172.11	6687	0.974236	539.902	307.585	0.000101603	11-91080856-T-C	857492	19	19	0.0214932	1	6.64643e-06	0.967525	0.212017	0.0590941	0.0581636	ENSG00000110172.11	3	0.118915	3.43581e-05
chr11:93148844:93154108:clu_25002_NA:ENSG00000180773.14	6941	0.93524	3452.33	311.456	0.000182599	11-93704411-C-T	506447	11	11	0.0124434	1	1.63382e-05	1.95616	0.448513	0.490651	0.499908	ENSG00000180773.14	11	0.466316	4.46808e-06
chr11:93479284:93499276:clu_25010_NA:ENSG00000166002.6	7377	1.03927	3056.54	370.254	7.17198e-11	11-93479291-T-C	-64217	44	45	0.050905	1	5.8433e-12	1.08913	0.153612	9.999e-05	1.18024e-07	ENSG00000166002.6	4	5.58576e-07	8.02529e-06
chr11:93695673:93696320:clu_25018_NA:ENSG00000166004.14	7346	1.02493	14352.9	370.284	0.000214644	11-93556766-A-AT	-104873	174	187	0.211538	1	9.26588e-05	0.379637	0.0961613	0.951305	0.951817	ENSG00000166004.14	19	0.606903	1.6114e-06
chr11:93741728:93743018:clu_25012_NA:ENSG00000182919.14	7505	0.986521	4381.76	320.964	1.84593e-14	11-93767927-T-C	26336	321	418	0.473923	1	3.57215e-18	-0.567008	0.062236	9.999e-05	1.11262e-10	ENSG00000182919.14	11	6.63187e-10	4.47434e-06
chr11:93794035:93794250:clu_25029_NA:ENSG00000042429.11	7490	1.01515	5898.39	351.592	2.90844e-08	11-93777490-T-A	-6737	299	387	0.438775	1	1.82786e-09	-0.425753	0.0692252	0.00039996	0.000149453	ENSG00000042429.11	10	0.000528509	3.76355e-06
chr11:93734660:93736290:clu_25027_NA:ENSG00000166012.16	7490	0.962938	2833.18	330.45	7.48374e-05	11-94543691-C-T	759300	16	16	0.0180995	1	9.50468e-06	0.976946	0.217874	0.205379	0.205888	ENSG00000166012.16	7	0.290327	6.21539e-06
chr11:94178592:94179602:clu_25033_NA:ENSG00000110218.8	7572	1.04918	2144.12	363.738	0.000189725	11-95101934-AT-A	973006	47	49	0.0555556	1	6.96838e-05	0.570421	0.141958	0.314669	0.311404	ENSG00000110218.8	3	0.36902	1.19055e-05
chr11:94471759:94476289:clu_25045_NA:ENSG00000255893.1	7362	0.954992	316.555	278.416	8.35125e-07	11-94420759-G-A	-52811	222	260	0.294785	1	1.94268e-09	-0.418689	0.0681937	0.00069993	0.000390051	ENSG00000255893.1	1	0.00130858	5.35951e-05
chr11:94494035:94496604:clu_25050_NA:ENSG00000168876.8	7356	0.942935	210.516	238.191	0.000471502	11-94355826-G-A	-137803	15	16	0.0180995	1	4.10341e-06	-1.0504	0.224985	0.109289	0.110493	ENSG00000168876.8	1	0.192323	7.60808e-05
chr11:94461036:94464113:clu_25043_NA:ENSG00000020922.12	7356	0.933518	2523.77	278.808	6.04616e-12	11-94371064-G-C	-122844	58	63	0.071267	1	5.55908e-17	-1.04901	0.11991	9.999e-05	5.18508e-08	ENSG00000020922.12	11	2.54349e-07	6.06048e-06
chr11:94601979:94607439:clu_25055_NA:ENSG00000134627.11	7349	1.00867	4553.42	332.114	0.000234656	11-94589519-C-A	45679	233	279	0.315611	1	4.08513e-05	-0.297834	0.0718135	0.656034	0.6529	ENSG00000134627.11	9	0.524168	4.7428e-06
chr11:94972193:94973498:clu_25067_NA:ENSG00000150316.11	7339	0.970702	665.249	281.494	0.000165353	11-95018107-T-G	44495	276	358	0.405896	1	5.02128e-06	-0.317343	0.068616	0.113489	0.112578	ENSG00000150316.11	2	0.194991	2.74374e-05
chr11:95232176:95232590:clu_25071_NA:ENSG00000245552.6	7463	1.01265	3478.74	342.305	0.000191131	11-95947864-T-C	797325	273	332	0.375566	1	4.16522e-05	0.26723	0.0645065	0.481652	0.47957	ENSG00000245552.6	5	0.457495	6.31411e-06
chr11:95193522:95230783:clu_25076_NA:ENSG00000149212.11	7462	0.861109	440.421	246.642	0.00315254	11-94595818-G-T	-636723	14	14	0.0158371	1	0.000132319	-0.785482	0.203571	0.791621	0.797705	ENSG00000149212.11	3	0.565892	2.36517e-05
chr11:95790743:95799232:clu_25086_NA:ENSG00000166037.10	7264	0.984132	4174.98	339.352	2.55213e-13	11-95872336-C-G	82371	239	279	0.315611	1	6.9086e-16	0.655515	0.0779757	9.999e-05	1.48872e-09	ENSG00000166037.10	7	8.20036e-09	4.64612e-06
chr11:95779926:95783065:clu_25082_NA:ENSG00000077458.12	7266	0.912182	1828.3	279.564	9.99264e-05	11-95664222-T-C	-126187	13	13	0.0147727	1	2.24117e-06	-1.03899	0.21654	0.193881	0.201542	ENSG00000077458.12	7	0.287126	7.51411e-06
chr11:95838207:95841617:clu_25089_NA:ENSG00000087053.18	7515	0.994871	6650.07	353.114	0.000233357	11-96080929-G-A	155614	314	423	0.478507	1	6.88867e-05	-0.298695	0.0742829	0.786821	0.789759	ENSG00000087053.18	9	0.564392	3.059e-06
chr11:96093517:96341383:clu_25094_NA:ENSG00000184384.13	7778	0.938905	463.987	239.062	0.000919672	11-96747292-G-A	404112	20	20	0.0226244	1	1.31395e-05	-0.756343	0.171465	0.370163	0.37771	ENSG00000184384.13	2	0.404212	3.38481e-05
chr11:96353714:96358993:clu_25099_NA:ENSG00000149231.11	7832	0.817939	370.155	198.639	8.77168e-06	11-97026523-G-A	636600	10	10	0.0113122	1	1.41636e-10	-1.14572	0.174086	0.0159984	0.00982676	ENSG00000149231.11	5	0.0260849	2.17237e-05
chr11:101963880:101978347:clu_25114_NA:ENSG00000110318.13	8279	1.03464	2755.34	366.161	0.000610322	11-102735671-A-ATT	820656	58	61	0.069161	1	0.000272784	0.595608	0.162225	0.80482	0.804226	ENSG00000110318.13	4	0.567602	8.73668e-06
chr11:102317571:102321837:clu_25119_NA:ENSG00000023445.13	8116	0.914801	1219.28	299.529	3.76352e-05	11-101535964-C-T	-781486	322	430	0.486425	1	1.29341e-06	-0.304015	0.0618761	0.0628937	0.0603727	ENSG00000023445.13	5	0.122363	1.14198e-05
chr11:102350943:102362896:clu_25124_NA:ENSG00000110330.8	8276	0.953275	825.665	270.71	4.90663e-16	11-102359524-G-A	12313	245	295	0.334467	1	1.18426e-23	-0.718947	0.0673548	9.999e-05	1.56634e-12	ENSG00000110330.8	3	1.05391e-11	2.03811e-05
chr11:102402206:102448812:clu_25127_NA:ENSG00000152558.14	8731	1.04038	694.613	322.368	0.0014102	11-102016515-A-G	-453869	50	51	0.0576923	1	0.000301286	-0.493574	0.135404	0.609439	0.607229	ENSG00000152558.14	2	0.507697	3.5472e-05
chr11:102713857:102715304:clu_25130_NA:ENSG00000118113.11	8715	0.961522	1842.09	311.519	0.000327784	11-102651665-T-A	-75385	17	17	0.0192744	1	3.51813e-05	0.90636	0.216685	0.468153	0.472427	ENSG00000118113.11	5	0.45381	9.49659e-06
chr11:103082839:103083256:clu_25133_NA:ENSG00000137692.11	8800	1.00264	3119.99	351.804	6.57702e-05	11-102398666-AG-A	-693549	16	16	0.0180995	1	1.527e-05	-1.16135	0.265337	0.185681	0.184518	ENSG00000137692.11	5	0.272111	6.74442e-06
chr11:103399872:103435943:clu_25145_NA:ENSG00000187240.13	8852	1.01817	1566.74	362.35	0.000688539	11-102823079-A-G	-286352	61	65	0.0735294	1	0.000290231	0.527313	0.144267	0.656134	0.652581	ENSG00000187240.13	2	0.524028	1.43505e-05
chr11:104000255:104163804:clu_25150_NA:ENSG00000170962.12	8815	0.999098	429.858	328.869	0.00868813	11-104107399-C-A	-56980	108	117	0.132353	1	0.00327052	-0.327562	0.110724	0.976502	0.97655	ENSG00000170962.12	1	0.613283	4.82051e-05
chr11:104905557:104906450:clu_25157_NA:ENSG00000235505.7	7015	0.925646	1559.1	311.139	5.97606e-15	11-104876590-A-G	-42483	184	224	0.253394	1	2.39666e-19	-0.664679	0.0702737	9.999e-05	6.3434e-11	ENSG00000235505.7	7	3.83456e-10	9.4343e-06
chr11:104955001:104968519:clu_25159_NA:ENSG00000196954.13	7002	1.02201	1571.94	346.306	0.000103841	11-104860012-A-G	-109424	19	20	0.0226244	1	2.24281e-05	1.06306	0.24789	0.142186	0.143231	ENSG00000196954.13	5	0.231902	1.45354e-05
chr11:104994347:104995740:clu_25164_NA:ENSG00000137757.10	6938	0.961672	1563.47	315.07	1.58805e-13	11-104995734-A-T	-27434	264	334	0.377828	1	2.90044e-17	-0.544663	0.0616481	9.999e-05	5.88744e-10	ENSG00000137757.10	6	3.35237e-09	1.11967e-05
chr11:105026951:105029665:clu_25166_NA:ENSG00000137752.23	6917	0.933935	1912.78	300.146	1.12935e-24	11-105029174-T-C	-6076	21	21	0.0237557	1	2.42694e-33	2.39195	0.181536	9.999e-05	5.14365e-20	ENSG00000137752.23	11	5.34999e-19	8.01277e-06
chr11:105041719:105044392:clu_25169_NA:ENSG00000204397.7	6820	0.902385	586.828	282.227	5.90658e-08	11-105037689-T-G	-63742	311	417	0.471719	1	5.36937e-11	0.453685	0.0673198	0.00059994	9.8117e-05	ENSG00000204397.7	5	0.000352638	2.22508e-05
chr11:106011067:106021836:clu_25175_NA:ENSG00000170903.10	6884	1.02824	864.66	336.74	0.00130144	11-105323595-G-C	-698808	13	13	0.0147727	1	0.000368459	1.06706	0.297112	0.667033	0.664273	ENSG00000170903.10	2	0.52889	2.71169e-05
chr11:106090678:106091316:clu_25178_NA:ENSG00000149313.10	6838	1.02779	724.125	359.738	0.00382286	11-106443315-A-G	367814	130	130	0.153302	1	0.00193893	0.326531	0.104676	0.935206	0.934259	ENSG00000149313.10	2	0.60232	3.232e-05
chr11:106059109:106077312:clu_25176_NA:ENSG00000182359.14	6842	0.982208	1713.9	332.963	9.99267e-06	11-105305930-T-G	-771835	46	48	0.0544218	1	8.63711e-07	0.678997	0.135895	0.0190981	0.0183924	ENSG00000182359.14	4	0.0450957	1.12205e-05
chr11:107353736:107390074:clu_25182_NA:ENSG00000152404.15	7658	0.835974	754.63	232.811	2.23913e-05	11-108099892-TAAAC-T	642048	21	21	0.0238636	1	1.61024e-08	-1.20069	0.208312	0.0425957	0.0347808	ENSG00000152404.15	9	0.0784982	1.19074e-05
chr11:107560899:107565601:clu_25191_NA:ENSG00000137760.14	7569	1.00592	4871.25	348.018	0.0001557	11-106862492-C-CA	-703254	106	114	0.129252	1	3.78492e-05	-0.479152	0.115029	0.533747	0.528824	ENSG00000137760.14	8	0.477883	4.38126e-06
chr11:107811794:107815790:clu_25194_NA:ENSG00000110660.14	7321	1.03159	3490.88	369.606	0.000197667	11-107192255-G-C	-736038	39	39	0.0441177	1	8.33046e-05	-0.761213	0.191534	0.490151	0.483292	ENSG00000110660.14	5	0.459152	6.81012e-06
chr11:108098529:108104190:clu_25204_NA:ENSG00000166266.13	7294	0.973565	2022.76	319.537	0.000103731	11-107577001-A-G	-431732	294	371	0.419683	1	1.01574e-05	-0.292089	0.0653571	0.19768	0.199711	ENSG00000166266.13	6	0.285414	9.1426e-06
chr11:108121678:108131907:clu_25205_NA:ENSG00000075239.13	7380	0.977382	1123.58	332.023	1.06392e-05	11-108100306-G-T	-21210	16	16	0.0180995	1	9.00486e-07	-1.24403	0.249407	0.0155984	0.013259	ENSG00000075239.13	3	0.0339063	1.67473e-05
chr11:108252912:108253814:clu_25220_NA:ENSG00000149311.18	7311	0.857201	670.124	210.714	0.00017732	11-108574922-G-A	352438	22	23	0.0260181	1	1.50397e-07	-0.849847	0.159019	0.158684	0.160964	ENSG00000149311.18	12	0.249328	1.51987e-05
chr11:108197420:108222500:clu_25214_NA:ENSG00000149308.16	7311	0.996869	5330.99	356.199	9.27869e-05	11-108302271-C-T	79629	22	23	0.0260771	1	2.56215e-05	-0.888291	0.208645	0.390861	0.39176	ENSG00000149308.16	10	0.41216	3.84945e-06
chr11:108474952:108477607:clu_25233_NA:ENSG00000178202.12	6567	0.995764	3285.97	350.516	0.000198946	11-108357700-G-A	-140732	10	10	0.0113122	1	5.37266e-05	1.26399	0.309687	0.477952	0.482	ENSG00000178202.12	5	0.458386	6.21501e-06
chr11:108841476:108852153:clu_25243_NA:ENSG00000178105.9	6448	0.945426	962.056	287.102	9.52675e-05	11-109038149-A-G	373124	14	14	0.0158371	1	2.84605e-06	-1.24254	0.261733	0.10199	0.102141	ENSG00000178105.9	4	0.181567	1.68479e-05
chr11:110264874:110272536:clu_25254_NA:ENSG00000137710.14	6537	1.04643	2064.48	366.388	8.0497e-05	11-111215652-CTTGT-C	918930	226	272	0.308219	1	2.83236e-05	0.317232	0.0749256	0.138786	0.137781	ENSG00000137710.14	4	0.225749	1.22293e-05
chr11:110457047:110462354:clu_25258_NA:ENSG00000137714.2	6843	0.918659	526.997	274.097	0.00783762	11-111219754-T-C	789871	65	67	0.0759637	1	0.00109497	-0.372626	0.113325	0.987801	0.986844	ENSG00000137714.2	3	0.616297	2.69466e-05
chr11:111357710:111357795:clu_25264_NA:ENSG00000110777.11	6528	0.942198	658.188	263.94	0.000617679	11-111278556-GTCTC-G	-177074	92	97	0.112269	1	1.834e-05	-0.413027	0.0952792	0.357364	0.362507	ENSG00000110777.11	3	0.396594	2.42456e-05
chr11:111761051:111764805:clu_25280_NA:ENSG00000137713.15	6345	0.995986	2618.36	347.727	0.000173616	11-110877346-G-A	-889081	175	194	0.219457	1	4.27085e-05	-0.355062	0.0858321	0.366463	0.367267	ENSG00000137713.15	6	0.399335	7.80723e-06
chr11:111840809:111844601:clu_25284_NA:ENSG00000086848.14	6462	0.93824	6846.19	338.528	2.86593e-05	11-110927527-T-C	-944054	41	45	0.0510204	1	3.80385e-06	-0.680926	0.145338	0.19988	0.202609	ENSG00000086848.14	15	0.288145	2.28645e-06
chr11:111882598:111883771:clu_25292_NA:ENSG00000137720.7	6451	0.962631	1720.88	321.094	0.000112486	11-112402239-G-A	523304	80	88	0.0995475	1	1.18314e-05	0.444827	0.100304	0.189681	0.190385	ENSG00000137720.7	5	0.277159	1.02182e-05
chr11:111876104:111876481:clu_25289_NA:ENSG00000255561.6	6451	1.06191	2226.84	366.624	0.00106647	11-112657405-G-A	776162	31	32	0.0362812	1	0.000513807	-0.691056	0.197381	0.893911	0.89671	ENSG00000255561.6	4	0.592098	1.20526e-05
chr11:112033530:112037273:clu_25302_NA:ENSG00000150768.15	6470	0.878497	444.154	262.038	0.000915635	11-112832404-G-C	807590	14	14	0.0158371	1	3.13396e-05	-0.832424	0.197717	0.377762	0.395829	ENSG00000150768.15	3	0.41426	2.58569e-05
chr11:112074916:112075567:clu_25306_NA:ENSG00000150776.17	6367	1.01817	2738.84	356.241	0.00105699	11-112118899-G-A	44813	26	26	0.0294118	1	0.000421099	-0.807948	0.227246	0.944106	0.942846	ENSG00000150776.17	6	0.604795	8.20911e-06
chr11:112087973:112094805:clu_25310_NA:ENSG00000204370.9	6349	0.977595	1338.5	319.825	9.61195e-06	11-111957012-T-A	-129761	14	14	0.0162791	1	4.90153e-07	1.1602	0.226986	0.0147985	0.0142257	ENSG00000204370.9	4	0.0360483	1.40717e-05
chr11:112085462:112085978:clu_25309_NA:ENSG00000150779.11	6349	1.01251	1165.5	331.291	0.000293347	11-112673227-A-G	586429	252	310	0.350679	1	5.26198e-05	-0.243018	0.0594679	0.286271	0.283923	ENSG00000150779.11	3	0.351215	1.88348e-05
chr11:112087973:112094805:clu_25310_NA:ENSG00000255292.7	6349	0.977595	1338.5	319.825	9.61195e-06	11-111957012-T-A	-129812	14	14	0.0162791	1	4.90153e-07	1.1602	0.226986	0.0147985	0.0142257	ENSG00000255292.7	4	0.0360483	1.40717e-05
chr11:112150206:112153592:clu_25313_NA:ENSG00000150782.11	6432	1.02597	2102.99	357.523	0.000209528	11-111362586-T-G	-801531	47	50	0.0565611	1	6.7516e-05	-0.525679	0.130572	0.345265	0.344019	ENSG00000150782.11	4	0.387341	1.10455e-05
chr11:112214944:112216220:clu_25318_NA:ENSG00000197580.11	6449	1.0358	2141.73	379.756	1.14879e-05	11-112195020-CTATCT-C	19553	186	204	0.231293	1	4.75484e-06	0.453099	0.0977183	0.0182982	0.020952	ENSG00000197580.11	3	0.0507377	1.12931e-05
chr11:112291405:112293727:clu_25323_NA:ENSG00000150787.7	6424	0.995568	2767.77	328.352	0.000133764	11-112835091-C-T	608726	24	25	0.0284091	1	1.83392e-05	0.846519	0.195279	0.311969	0.311517	ENSG00000150787.7	7	0.36902	7.37229e-06
chr11:112291405:112293727:clu_25323_NA:ENSG00000250303.3	6375	1.00652	1349.54	360.187	6.31923e-05	11-112835091-C-T	564342	24	25	0.0284091	1	1.83392e-05	0.846519	0.195279	0.080392	0.0802125	ENSG00000250303.3	2	0.151889	1.58553e-05
chr11:113231795:113232170:clu_25343_NA:ENSG00000149294.16	6804	1.02232	4975.47	380.103	0.000261311	11-112312810-T-TCACA	-648437	51	51	0.0586207	1	0.000141335	0.640318	0.166672	0.721028	0.719409	ENSG00000149294.16	7	0.54633	4.59809e-06
chr11:113339474:113341837:clu_25354_NA:ENSG00000149292.16	7093	0.85163	3998.05	301.67	1.01191e-23	11-113330558-C-G	16029	256	336	0.38009	1	7.01729e-32	0.766514	0.0598209	9.999e-05	3.22396e-17	ENSG00000149292.16	15	2.90757e-16	2.46627e-06
chr11:113398016:113398964:clu_25364_NA:ENSG00000170209.4	7133	1.05212	1458.79	355.124	7.53227e-05	11-112787715-A-G	-600076	51	52	0.0589569	1	1.95777e-05	0.71845	0.166313	0.0882912	0.0905237	ENSG00000170209.4	2	0.166086	1.77035e-05
chr11:113733814:113736620:clu_25368_NA:ENSG00000166682.10	7249	0.975033	432.489	295.367	0.00189787	11-113432288-TTCTC-T	-274085	22	22	0.025463	1	0.000239354	-0.767862	0.207201	0.566243	0.571937	ENSG00000166682.10	1	0.492734	4.30471e-05
chr11:113757853:113758554:clu_25373_NA:ENSG00000086827.8	7265	0.974006	4047.23	328.926	0.000329004	11-113009331-T-G	-764480	90	98	0.115566	1	5.7017e-05	0.44085	0.108394	0.740726	0.745241	ENSG00000086827.8	9	0.553015	4.57854e-06
chr11:113801678:113803158:clu_25378_NA:ENSG00000048028.11	7219	0.963142	11563.8	350.961	5.91797e-05	11-113095047-G-A	-780523	159	188	0.21267	1	1.31832e-05	-0.318369	0.0721874	0.507049	0.513617	ENSG00000048028.11	18	0.471933	1.52424e-06
chr11:114059882:114063211:clu_25396_NA:ENSG00000109906.13	7191	1.00155	1077.83	315.623	0.00131809	11-114889259-T-C	829666	14	14	0.0158371	1	0.000237916	-1.15359	0.311155	0.760924	0.758155	ENSG00000109906.13	2	0.556894	1.94313e-05
chr11:114402915:114405706:clu_25401_NA:ENSG00000076053.10	7070	1.05479	1081.97	359.384	0.00175813	11-114365777-G-A	-34253	84	90	0.10181	1	0.000796923	-0.391635	0.115906	0.840416	0.837778	ENSG00000076053.10	2	0.576956	2.41224e-05
chr11:114444652:114445979:clu_25402_NA:ENSG00000076043.9	6989	1.08333	2770.38	366.618	0.000420042	11-114161690-C-T	-277696	154	173	0.196145	1	0.000181172	0.36115	0.0955872	0.661434	0.654712	ENSG00000076043.9	3	0.525275	1.05163e-05
chr11:115176592:115178644:clu_25409_NA:ENSG00000182985.17	7200	1.0629	1005.79	364.791	0.000133697	11-116434073-G-C	929116	13	13	0.0147059	1	4.81504e-05	-1.39236	0.338944	0.105089	0.107645	ENSG00000182985.17	1	0.188542	2.67876e-05
chr11:116748575:116757146:clu_25415_NA:ENSG00000137656.11	8233	0.973663	1058	319.142	0.000207562	11-116796218-C-CT	23230	13	14	0.0159817	1	2.43482e-05	-1.05624	0.247404	0.209979	0.207767	ENSG00000137656.11	2	0.291698	1.74872e-05
chr11:116785636:116785796:clu_25419_NA:ENSG00000109917.10	8266	0.981543	2335.11	324.936	0.000366191	11-117290290-C-G	502240	13	13	0.0147059	1	5.8712e-05	-1.21809	0.30002	0.582042	0.583337	ENSG00000109917.10	4	0.497303	8.21101e-06
chr11:116868089:116870141:clu_25422_NA:ENSG00000160584.15	8832	0.912097	3873.12	277.862	6.80899e-05	11-117809763-C-T	711326	38	39	0.0441177	1	1.19079e-06	0.636697	0.129137	0.263174	0.271475	ENSG00000160584.15	17	0.341934	3.54544e-06
chr11:117137516:117137785:clu_25427_NA:ENSG00000254851.1	8905	1.04146	1465.13	376.292	1.63456e-24	11-117210784-A-C	75256	124	138	0.156109	1	9.52097e-27	-1.14015	0.0991299	9.999e-05	3.28405e-22	ENSG00000254851.1	1	3.87678e-21	1.68916e-05
chr11:117144418:117152441:clu_25428_NA:ENSG00000168092.13	8893	0.944855	1590.29	321.014	0.000530797	11-117421492-C-T	277225	59	61	0.0690045	1	8.4744e-05	-0.552071	0.139059	0.586941	0.595818	ENSG00000168092.13	3	0.503274	1.01642e-05
chr11:117190025:117190166:clu_25440_NA:ENSG00000149577.15	8908	0.885975	5134.24	293.499	0.000689356	11-116834384-G-T	-344349	142	158	0.178733	1	5.65378e-05	-0.341377	0.0838937	0.980602	0.977351	ENSG00000149577.15	16	0.613432	2.32992e-06
chr11:117207160:117207654:clu_25448_NA:ENSG00000160613.12	8844	0.974603	19289	337.276	6.61715e-21	11-117210784-A-C	-21741	124	138	0.156109	1	3.03402e-25	-0.985149	0.088723	9.999e-05	3.26746e-16	ENSG00000160613.12	27	2.78752e-15	9.63288e-07
chr11:117281698:117281894:clu_25460_NA:ENSG00000167257.10	8844	1.00122	3627.92	339.744	0.000166052	11-116515949-G-A	-716676	23	23	0.0260771	1	3.28898e-05	-1.13547	0.270429	0.451755	0.451943	ENSG00000167257.10	5	0.444534	5.76476e-06
chr11:117328208:117335605:clu_25466_NA:ENSG00000110274.15	8854	0.850417	6244.93	282.946	4.49888e-05	11-117974898-C-CT	660341	16	17	0.0200472	1	8.18381e-07	-1.16734	0.233118	0.29617	0.316775	ENSG00000110274.15	31	0.371832	1.56777e-06
chr11:117293188:117293871:clu_25463_NA:ENSG00000186318.16	8854	1.03506	2037.58	369.118	0.000633042	11-117773529-G-GCA	457270	125	146	0.168591	1	0.000300672	-0.366092	0.100416	0.714129	0.711918	ENSG00000186318.16	2	0.544026	1.18345e-05
chr11:117820372:117820666:clu_25485_NA:ENSG00000177103.13	7685	0.932053	309.019	260.949	0.00117829	11-117924964-G-T	107439	83	87	0.0984163	1	4.45251e-05	-0.428517	0.103839	0.327367	0.338211	ENSG00000177103.13	1	0.384438	4.91434e-05
chr11:117822480:117822679:clu_25486_NA:ENSG00000137731.13	7685	0.930395	1330.8	289.849	7.27541e-05	11-117823677-A-G	-5021	319	437	0.495465	1	2.17263e-06	0.339817	0.070726	0.111789	0.111829	ENSG00000137731.13	4	0.193951	1.13173e-05
chr11:117839830:117840319:clu_25490_NA:ENSG00000137726.16	7766	1.00603	2222.11	347.063	0.00197058	11-118090614-G-GA	213128	107	131	0.149886	1	0.000734913	-0.377041	0.110838	0.987401	0.987344	ENSG00000137726.16	4	0.616319	9.60928e-06
chr11:117914514:117914609:clu_25496_NA:ENSG00000137747.15	7671	1.01856	4406.95	360.552	5.63516e-05	11-117649053-G-A	-280406	25	25	0.0284738	1	1.62545e-05	0.873919	0.20032	0.207879	0.212352	ENSG00000137747.15	5	0.295113	5.11032e-06
chr11:117989620:117993241:clu_25499_NA:ENSG00000110324.10	7584	1.04029	6032.2	374.131	2.63274e-06	11-117986623-G-C	275	75	82	0.0931818	1	7.97955e-07	0.549692	0.109661	0.0128987	0.0131001	ENSG00000110324.10	6	0.0335354	4.08329e-06
chr11:118196821:118197968:clu_25516_NA:ENSG00000160593.18	7218	1.01013	6561.49	376.393	1.38534e-23	11-118196477-C-A	-28617	313	413	0.468254	1	1.00712e-25	-0.628086	0.0559233	9.999e-05	5.80403e-20	ENSG00000160593.18	7	6.02822e-19	3.31192e-06
chr11:118260201:118262438:clu_25520_NA:ENSG00000149573.8	7158	1.07569	1427.86	358.718	0.000383301	11-118537115-T-C	272579	26	26	0.0294118	1	0.00013846	0.915866	0.238072	0.388761	0.3854	ENSG00000149573.8	2	0.408349	1.98215e-05
chr11:118304776:118304894:clu_25524_NA:ENSG00000198851.9	7137	1.04202	2221.37	356.474	0.000330382	11-117454732-C-T	-849813	79	88	0.0997732	1	0.000111187	-0.443975	0.11377	0.506449	0.50007	ENSG00000198851.9	4	0.466406	1.11661e-05
chr11:118340593:118342553:clu_25532_NA:ENSG00000167286.9	7111	0.976469	4276.05	334.278	0.000499642	11-118918060-G-T	575316	9	9	0.010181	1	0.000108958	-1.1498	0.294258	0.889111	0.886618	ENSG00000167286.9	7	0.589201	4.38235e-06
chr11:118349050:118349743:clu_25534_NA:ENSG00000160654.9	7112	0.904465	815.115	255.214	1.7532e-45	11-118349312-T-C	4968	67	69	0.0780543	1	1.56228e-72	-1.56154	0.0702722	9.999e-05	1.47542e-38	ENSG00000160654.9	4	3.26572e-37	1.6194e-05
chr11:118376694:118379446:clu_25541_NA:ENSG00000110344.9	7124	0.799347	655.371	204.672	0.00348513	11-118430901-AT-A	71316	204	240	0.271689	1	3.29041e-05	-0.154855	0.0368819	0.941306	0.930777	ENSG00000110344.9	12	0.60112	1.08864e-05
chr11:118401717:118406937:clu_25543_NA:ENSG00000167283.7	7124	1.00216	783.774	340.806	0.000136385	11-118323856-A-G	-77298	247	308	0.349206	1	2.67139e-05	-0.325077	0.0765307	0.0994901	0.100801	ENSG00000167283.7	1	0.179852	2.67913e-05
chr11:118506646:118507529:clu_25555_NA:ENSG00000118058.20	7084	0.893816	2088.3	295.966	0.000173355	11-118487312-T-G	50822	22	22	0.0248869	1	9.13269e-06	-0.983278	0.218851	0.338466	0.356223	ENSG00000118058.20	8	0.392857	5.9752e-06
chr11:118531871:118532150:clu_25563_NA:ENSG00000149582.15	7015	0.969025	5254.42	338.608	2.95848e-05	11-118532247-G-T	1206	14	14	0.0158371	1	3.96336e-06	-1.36474	0.291844	0.153185	0.15467	ENSG00000149582.15	8	0.243825	3.44709e-06
chr11:118572550:118581246:clu_25575_NA:ENSG00000095139.13	7066	1.00058	3283.6	337.648	0.000578684	11-119478305-G-A	905915	16	18	0.020362	1	0.000140884	0.679065	0.17672	0.849515	0.8504	ENSG00000095139.13	6	0.580366	6.35152e-06
chr11:118559864:118564965:clu_25570_NA:ENSG00000118096.7	7068	0.913541	1324.65	292.824	2.61627e-05	11-118289055-G-A	-283915	9	10	0.0113122	1	5.89719e-07	-1.38554	0.273063	0.0518948	0.0471706	ENSG00000118096.7	4	0.100339	1.04437e-05
chr11:118704838:118708382:clu_25586_NA:ENSG00000255422.1	7032	1.01621	2036.79	371.425	3.31588e-06	11-118797587-C-T	92980	183	216	0.244344	1	9.39506e-07	-0.420966	0.0845441	0.00569943	0.00616428	ENSG00000255422.1	2	0.0170292	1.09478e-05
chr11:118763306:118768223:clu_25590_NA:ENSG00000110367.11	6954	0.931698	2840.55	313.528	0.000804902	11-118984461-T-C	193314	9	9	0.010181	1	0.000119636	1.00142	0.257835	0.912309	0.910117	ENSG00000110367.11	7	0.595305	5.33645e-06
chr11:118883992:118893596:clu_25598_NA:ENSG00000160683.4	6897	0.937332	241.191	240.987	0.000751568	11-119040916-T-G	157150	16	16	0.0180995	1	1.01628e-05	-0.932013	0.208551	0.183882	0.18983	ENSG00000160683.4	1	0.276852	6.46195e-05
chr11:118918879:118925238:clu_25607_NA:ENSG00000186174.12	6853	0.927315	5246.34	324.187	0.000264624	11-119894255-C-CT	968647	146	162	0.187935	1	3.8251e-05	0.317465	0.0762588	0.773823	0.775288	ENSG00000186174.12	12	0.560896	2.82711e-06
chr11:118997276:118997728:clu_25613_NA:ENSG00000255121.2	6960	1.06231	899.539	365.055	0.000164051	11-118712552-G-A	-285452	18	18	0.0209302	1	6.09906e-05	1.11326	0.274827	0.117288	0.118213	ENSG00000255121.2	1	0.202317	2.98827e-05
chr11:119012254:119014994:clu_25574_NA:ENSG00000186166.8	6961	0.965711	5546.19	324.253	6.82348e-05	11-119018121-T-C	19979	209	246	0.278409	1	6.95172e-06	-0.263943	0.0579645	0.315968	0.331498	ENSG00000186166.8	15	0.380322	3.21618e-06
chr11:119019424:119020150:clu_25618_NA:ENSG00000196655.11	7035	0.987012	2249.55	341.754	2.2621e-06	11-119025405-A-G	6973	165	189	0.213801	1	2.00698e-07	-0.421903	0.0797819	0.00559944	0.00546582	ENSG00000196655.11	4	0.0152622	8.73437e-06
chr11:119026080:119026937:clu_25621_NA:ENSG00000137700.17	6992	0.871755	2174.04	295.913	0.000135287	11-119957748-G-A	926842	11	11	0.0124434	1	6.48267e-06	1.35305	0.296141	0.30257	0.316231	ENSG00000137700.17	8	0.371516	5.08803e-06
chr11:119055571:119055750:clu_25630_NA:ENSG00000149428.18	6935	0.966763	5983.05	341.019	3.98205e-05	11-119664967-C-CCCT	607765	53	55	0.0623583	1	6.12704e-06	0.616443	0.134555	0.221378	0.225873	ENSG00000149428.18	12	0.307276	2.99587e-06
chr11:119078066:119078145:clu_25637_NA:ENSG00000160695.14	6938	0.929491	3534.87	314.607	2.26705e-05	11-118840260-A-AAAATAAAT	-227432	15	15	0.0170843	1	1.20227e-06	1.15559	0.234474	0.0953905	0.09478	ENSG00000160695.14	10	0.171938	4.2416e-06
chr11:119088078:119088255:clu_25633_NA:ENSG00000256269.7	6932	0.881093	1159.73	276.334	3.68534e-06	11-119088159-G-T	3293	234	283	0.320136	1	1.51378e-08	-0.375316	0.064988	0.0130987	0.00854002	ENSG00000256269.7	5	0.0229632	1.00442e-05
chr11:119108095:119110104:clu_25648_NA:ENSG00000172375.12	6952	0.902939	4292.71	317.065	6.62872e-08	11-119109329-C-T	7131	231	285	0.323129	1	7.03761e-10	-0.468668	0.0742289	0.00189981	0.000652735	ENSG00000172375.12	12	0.00212887	3.0504e-06
chr11:119097925:119098403:clu_25643_NA:ENSG00000172269.18	6940	1.02083	6554.75	367.999	9.48977e-05	11-118829806-C-T	-278525	23	23	0.0260181	1	3.54393e-05	0.825148	0.197351	0.455654	0.453022	ENSG00000172269.18	7	0.444986	3.46868e-06
chr11:119133219:119134084:clu_25661_NA:ENSG00000172273.12	6909	0.911512	2534.75	288.392	0.000561	11-119159307-C-T	37720	15	15	0.0169683	1	3.63659e-05	-1.05275	0.252156	0.785221	0.788201	ENSG00000172273.12	10	0.564263	5.40123e-06
chr11:119177956:119179693:clu_25663_NA:ENSG00000160703.15	6868	1.00493	6806.42	340.182	3.44961e-05	11-119514136-C-G	347568	283	347	0.393182	1	5.02047e-06	-0.304576	0.0658551	0.20328	0.207285	ENSG00000160703.15	12	0.291419	3.12235e-06
chr11:119193243:119194923:clu_25669_NA:ENSG00000248712.7	6911	0.992982	7118.47	346.558	5.44626e-06	11-119685875-G-C	489106	30	34	0.0384615	1	6.90032e-07	0.905762	0.179634	0.039996	0.0390223	ENSG00000248712.7	10	0.0860314	2.8341e-06
chr11:119232695:119271735:clu_25676_NA:ENSG00000110395.6	6915	0.881472	530.026	232.932	0.0053101	11-118889090-T-A	-317186	11	11	0.0124434	1	0.000204348	-1.09661	0.292655	0.958004	0.953001	ENSG00000110395.6	4	0.607135	2.20242e-05
chr11:119674647:119675159:clu_25685_NA:ENSG00000110400.10	7228	1.0296	983.694	340.722	7.20288e-05	11-119617255-C-CT	-111829	35	35	0.0404157	1	1.23771e-05	-0.862013	0.194823	0.0615938	0.0624144	ENSG00000110400.10	2	0.125729	2.39696e-05
chr11:120211510:120225661:clu_25689_NA:ENSG00000184232.8	7298	0.965212	516.939	299.988	0.000604351	11-120838772-T-TGC	628005	16	16	0.0181406	1	5.69621e-05	-1.00582	0.247291	0.284672	0.284291	ENSG00000184232.8	1	0.351216	3.44268e-05
chr11:120442202:120445422:clu_25697_NA:ENSG00000196914.8	7535	0.995577	12171	372.505	7.25549e-05	11-119925760-G-A	-411154	62	65	0.0735294	1	2.93922e-05	0.61184	0.144805	0.584842	0.588515	ENSG00000196914.8	12	0.499838	1.67658e-06
chr11:121036612:121045674:clu_25717_NA:ENSG00000154114.12	7032	0.996903	6751.9	360.857	0.000243913	11-121092932-T-C	68860	86	91	0.103175	1	8.67227e-05	0.472003	0.119062	0.814219	0.808278	ENSG00000154114.12	7	0.568814	3.0398e-06
chr11:121047667:121053551:clu_25718_NA:ENSG00000109927.9	6889	0.997302	4128.57	364.755	0.00032064	11-121099022-C-A	-2151	14	14	0.0158371	1	0.00012872	1.0485	0.271247	0.740126	0.734898	ENSG00000109927.9	4	0.549867	4.97998e-06
chr11:121588151:121589259:clu_25736_NA:ENSG00000137642.12	6710	0.935114	1406	262.729	4.69778e-05	11-120601537-C-T	-850666	19	21	0.023918	1	3.31037e-07	-0.839273	0.16172	0.0814919	0.0783403	ENSG00000137642.12	8	0.149425	1.09644e-05
chr11:121449899:121452675:clu_25730_NA:ENSG00000246790.2	6710	1.01047	1144.31	371.715	0.000448974	11-120730001-C-A	-723012	43	43	0.0487528	1	0.000216029	-0.696636	0.186633	0.40096	0.396721	ENSG00000246790.2	1	0.415073	1.90174e-05
chr11:122776272:122777024:clu_25743_NA:ENSG00000154127.9	7712	1.02905	4260.17	378.095	9.22662e-05	11-122634151-G-A	-21524	26	26	0.0294118	1	4.37353e-05	-0.852408	0.206343	0.313669	0.311491	ENSG00000154127.9	4	0.36902	5.52238e-06
chr11:122838592:122850068:clu_25751_NA:ENSG00000109943.8	7954	0.947873	1054.51	288.24	0.000710072	11-122325979-G-T	-512521	32	32	0.0361991	1	5.04082e-05	-0.658658	0.16077	0.543346	0.552295	ENSG00000109943.8	3	0.485954	1.55524e-05
chr11:122946792:122956496:clu_25757_NA:ENSG00000109944.10	8037	0.995742	7568.27	368.131	3.06374e-05	11-122713201-C-T	-169327	19	19	0.021542	1	1.00662e-05	1.07754	0.240999	0.207879	0.208673	ENSG00000109944.10	6	0.29219	2.69816e-06
chr11:123061329:123062347:clu_25759_NA:ENSG00000109971.13	8423	0.993756	1252.88	356.018	6.93149e-05	11-122339334-A-G	-723896	109	121	0.137188	1	1.8223e-05	0.342762	0.0790432	0.0832917	0.0846943	ENSG00000109971.13	2	0.158189	1.61573e-05
chr11:123480893:123577367:clu_25763_NA:ENSG00000023171.16	9194	1.02842	8618.83	367.313	6.9123e-07	11-123424269-A-G	65841	91	101	0.114512	1	1.41058e-07	-0.56776	0.10599	0.00529947	0.00507215	ENSG00000023171.16	9	0.0142507	2.72256e-06
chr11:123729825:123730487:clu_25780_NA:ENSG00000166261.10	9187	0.979287	6277.8	350.672	0.00018635	11-123235425-T-C	-506250	31	32	0.0362812	1	4.99659e-05	-0.962777	0.234879	0.69893	0.69778	ENSG00000166261.10	8	0.539056	3.0233e-06
chr11:124136293:124136574:clu_25783_NA:ENSG00000110002.15	8954	1.0025	2941.56	369.644	0.000351587	11-124552487-G-GTTTT	437125	13	13	0.0150115	1	0.000158066	-1.19069	0.31225	0.645935	0.643497	ENSG00000110002.15	3	0.520998	7.14933e-06
chr11:124626751:124626904:clu_25786_NA:ENSG00000154144.12	8558	1.00526	8485.75	338.739	8.62625e-07	11-124626727-G-A	3866	49	59	0.0667421	1	5.50984e-08	-0.83644	0.151089	0.00769923	0.00709121	ENSG00000154144.12	12	0.0193615	2.50795e-06
chr11:124681459:124691696:clu_25797_NA:ENSG00000064199.6	8436	1.05168	1407.28	370.558	3.51391e-05	11-125421725-A-G	747927	93	103	0.116516	1	1.25315e-05	-0.52612	0.118983	0.0377962	0.0403526	ENSG00000064199.6	2	0.0883474	1.83201e-05
chr11:124654493:124654655:clu_25790_NA:ENSG00000110013.12	8388	0.895361	1382.89	277.592	8.98339e-05	11-123707215-T-C	-988492	35	35	0.0395928	1	1.76522e-06	0.873909	0.180246	0.153885	0.151864	ENSG00000110013.12	5	0.241199	9.09784e-06
chr11:124743146:124745503:clu_25798_NA:ENSG00000154146.12	8468	1.0121	2192.7	344.248	4.90583e-08	11-124742814-T-A	2968	216	257	0.290909	1	2.29627e-09	-0.458254	0.0749925	0.00019998	9.58064e-05	ENSG00000154146.12	4	0.000345188	9.99414e-06
chr11:124756362:124756541:clu_25807_NA:ENSG00000149564.11	8508	0.98902	3335.18	329.934	0.000125413	11-125401476-A-AG	639186	12	12	0.0135747	1	1.77334e-05	-1.31064	0.301806	0.342966	0.347124	ENSG00000149564.11	7	0.388838	5.94402e-06
chr11:124779139:124799871:clu_25810_NA:ENSG00000120458.10	8523	0.973	2318.82	310.822	0.000843904	11-124091860-TTTTC-T	-708813	287	373	0.422374	1	0.000118855	-0.291631	0.075054	0.866513	0.864921	ENSG00000120458.10	5	0.583778	7.95474e-06
chr11:124878436:124878584:clu_25814_NA:ENSG00000154134.14	8467	0.919507	2739.14	297.383	0.000598722	11-124935307-T-TTG	69921	10	10	0.0114155	1	5.21741e-05	1.37032	0.335156	0.830617	0.828942	ENSG00000154134.14	8	0.574524	5.20646e-06
chr11:125077323:125077450:clu_25824_NA:ENSG00000134955.11	8226	0.932722	3807.09	330.731	1.5342e-07	11-125077120-C-G	14053	221	281	0.318594	1	4.46865e-09	-0.434644	0.0725142	0.00239976	0.00098993	ENSG00000134955.11	9	0.00312882	4.00181e-06
chr11:125110746:125111539:clu_25831_NA:ENSG00000150433.9	8147	0.962002	6593.16	335.599	8.44734e-05	11-124200804-G-GA	-910959	138	146	0.167816	1	1.28995e-05	0.382107	0.0865427	0.443856	0.445983	ENSG00000150433.9	10	0.441423	2.65922e-06
chr11:125448567:125452334:clu_25832_NA:ENSG00000149557.12	7684	1.03725	3709.02	370.157	9.79921e-05	11-125128766-G-A	-367544	26	26	0.0294118	1	3.87069e-05	-0.88139	0.211864	0.287371	0.287781	ENSG00000149557.12	4	0.353877	6.55948e-06
chr11:125569573:125572458:clu_25838_NA:ENSG00000149547.14	7753	0.933797	3261.58	291.536	1.50799e-06	11-125573577-A-C	4361	269	323	0.365604	1	1.02449e-08	0.399677	0.0683692	0.0106989	0.00716362	ENSG00000149547.14	11	0.0195445	4.69595e-06
chr11:125608289:125609434:clu_25847_NA:ENSG00000134910.12	7741	0.953215	4310.38	328.329	5.73588e-07	11-125536977-C-A	-54735	25	27	0.030543	1	2.0405e-08	-1.03891	0.181608	0.00519948	0.00333299	ENSG00000134910.12	8	0.00970617	3.9029e-06
chr11:125635533:125637449:clu_25853_NA:ENSG00000149554.12	7773	1.0281	3796.16	376.794	8.63234e-05	11-125349837-T-TCA	-275299	140	163	0.188657	1	3.94506e-05	0.388911	0.0935864	0.271173	0.266922	ENSG00000149554.12	4	0.338705	6.17314e-06
chr11:125887765:125891423:clu_25857_NA:ENSG00000198331.10	7964	0.991684	2404.43	348.115	4.27084e-06	11-125732613-A-T	-151001	99	106	0.11991	1	5.4856e-07	0.57913	0.113808	0.0127987	0.0106502	ENSG00000198331.10	3	0.027954	8.34269e-06
chr11:125895789:125903170:clu_25858_NA:ENSG00000110060.8	7968	1.01898	6032.95	370.244	3.74334e-05	11-125896149-C-A	-7072	235	275	0.311086	1	1.33295e-05	0.315265	0.0715242	0.19638	0.194721	ENSG00000110060.8	5	0.280937	3.73952e-06
chr11:126229293:126234995:clu_25865_NA:ENSG00000197798.8	8156	1.03367	8063.59	374.797	1.86203e-06	11-126215553-T-C	4139	154	171	0.193439	1	5.5788e-07	-0.414403	0.0814906	0.0122988	0.0127487	ENSG00000197798.8	7	0.0327746	2.97351e-06
chr11:126203657:126204231:clu_25863_NA:ENSG00000165526.8	8156	0.891395	484.331	241.637	0.0015605	11-125461949-C-A	-749743	12	12	0.0136054	1	3.51605e-05	-0.905021	0.216357	0.563644	0.583304	ENSG00000165526.8	2	0.497303	2.54338e-05
chr11:126276523:126277074:clu_25877_NA:ENSG00000110074.10	8244	0.955074	4431.43	309.771	0.000119083	11-126561143-T-C	292088	190	233	0.263575	1	8.82859e-06	-0.357597	0.0794575	0.421458	0.432494	ENSG00000110074.10	10	0.434487	3.82983e-06
chr11:126264539:126264959:clu_25869_NA:ENSG00000182934.11	8244	1.00501	7204.12	369.84	0.000393585	11-125709539-A-G	-559605	123	128	0.144796	1	0.00017988	0.282543	0.0747453	0.937606	0.940782	ENSG00000182934.11	8	0.604057	2.951e-06
chr11:126289817:126290462:clu_25880_NA:ENSG00000150455.13	8236	1.01365	6191.35	343.546	0.000210741	11-125300963-C-T	-982102	155	175	0.197964	1	4.83131e-05	-0.343299	0.0835862	0.726927	0.723839	ENSG00000150455.13	8	0.547119	3.56281e-06
chr11:126306744:126331405:clu_25882_NA:ENSG00000110063.8	8217	1.01457	961.749	315.165	3.02897e-10	11-126326642-G-A	22890	70	73	0.0827664	1	5.59193e-13	-0.924031	0.124068	9.999e-05	2.32518e-07	ENSG00000110063.8	2	1.06908e-06	2.30247e-05
chr11:126342322:126355442:clu_25887_NA:ENSG00000280832.1	8154	0.97759	557.414	307.796	0.00170968	11-125520537-G-T	-835050	19	19	0.0214932	1	0.000279102	-0.774014	0.211165	0.621838	0.624628	ENSG00000280832.1	1	0.514383	3.37895e-05
chr11:126355842:126406096:clu_25883_NA:ENSG00000110080.18	8154	0.97037	3361.19	311.886	1.21017e-16	11-126380879-T-C	25239	130	144	0.162896	1	1.53708e-21	-0.865672	0.0858101	9.999e-05	9.58935e-13	ENSG00000110080.18	7	6.54311e-12	5.42212e-06
chr11:128463627:128480191:clu_25901_NA:ENSG00000134954.14	7486	0.937907	2633.58	318.583	2.78813e-05	11-129441505-G-A	853947	16	16	0.0180995	1	1.82734e-06	-1.03448	0.213684	0.0874913	0.0854678	ENSG00000134954.14	6	0.159183	5.93418e-06
chr11:128782023:128805366:clu_25910_NA:ENSG00000151702.16	7531	0.99791	4415.62	352.039	1.6536e-05	11-128805769-T-C	119234	112	121	0.137188	1	3.07577e-06	0.387111	0.0818282	0.069993	0.0708668	ENSG00000151702.16	6	0.13909	4.66861e-06
chr11:128693391:128695913:clu_25913_NA:ENSG00000254703.2	7548	0.967347	1743.5	331.587	5.56712e-05	11-129031016-G-A	334993	29	30	0.0339367	1	6.83474e-06	0.804361	0.176501	0.10329	0.101257	ENSG00000254703.2	3	0.180253	1.03085e-05
chr11:128986668:128988023:clu_25923_NA:ENSG00000134909.18	7367	1.04936	1648.53	367.803	0.000326431	11-130218933-C-T	939609	24	26	0.0294118	1	0.000140074	0.973037	0.253127	0.39836	0.392416	ENSG00000134909.18	2	0.412376	1.54956e-05
chr11:129852660:129855708:clu_25938_NA:ENSG00000151715.7	7740	0.942893	5633.81	334.146	0.000107567	11-129868653-T-G	52834	146	160	0.181818	1	1.66039e-05	-0.368197	0.0844926	0.473953	0.482995	ENSG00000151715.7	8	0.459092	2.84204e-06
chr11:129885095:129885435:clu_25954_NA:ENSG00000170322.14	7825	0.930836	3138.6	275.173	0.00036746	11-130206569-T-TTTC	310979	57	57	0.0667447	1	1.26751e-05	0.62707	0.141896	0.70323	0.711891	ENSG00000170322.14	11	0.544026	4.80911e-06
chr11:129947370:129955512:clu_25967_NA:ENSG00000170325.14	7772	0.978187	8858.35	362.493	2.4709e-05	11-129788747-T-TA	-214088	243	291	0.330296	1	6.72991e-06	0.36724	0.0805231	0.205079	0.20531	ENSG00000170325.14	11	0.28999	2.13195e-06
chr11:130122513:130126700:clu_25970_NA:ENSG00000084234.16	7927	1.03912	6758.85	372.983	6.08541e-54	11-130123537-C-T	53700	82	86	0.0972851	1	1.5279e-59	1.61012	0.0835065	9.999e-05	4.7294e-52	ENSG00000084234.16	6	1.73411e-50	3.62713e-06
chr11:130209578:130209662:clu_25979_NA:ENSG00000149418.10	8144	0.877325	400.381	224.07	0.00106277	11-130919403-T-TA	759841	14	14	0.0162037	1	8.73668e-06	-0.866459	0.192426	0.394361	0.409194	ENSG00000149418.10	3	0.422146	2.84993e-05
chr11:130261929:130314375:clu_25983_NA:ENSG00000196323.12	8337	0.994406	13084	374.969	4.85116e-06	11-130090268-TA-T	-224418	47	50	0.0591017	1	1.60552e-06	0.828784	0.170242	0.0617938	0.0626092	ENSG00000196323.12	9	0.126017	1.5516e-06
chr11:130895156:130903255:clu_25994_NA:ENSG00000120451.10	8662	0.917817	5400.31	284.072	3.91223e-26	11-130910120-C-T	-6389	261	341	0.385747	1	2.97275e-37	-0.915086	0.0647672	9.999e-05	1.31918e-20	ENSG00000120451.10	16	1.42518e-19	2.61824e-06
chr11:133932213:133935617:clu_26005_NA:ENSG00000080854.14	8897	1.01408	6380.92	367.789	0.000112327	11-133959547-G-A	2562	135	151	0.170814	1	4.25622e-05	-0.432783	0.104599	0.50465	0.504925	ENSG00000080854.14	4	0.468647	3.46326e-06
chr11:134148676:134148764:clu_26016_NA:ENSG00000166086.12	9142	1.02253	4458.35	372.584	0.000144292	11-134821109-C-T	752184	51	52	0.0588235	1	6.28657e-05	-0.643555	0.159163	0.460254	0.463538	ENSG00000166086.12	4	0.450065	5.13591e-06
chr11:134243294:134244938:clu_26034_NA:ENSG00000151502.10	8531	0.868933	2641.81	299.299	4.29025e-05	11-133844665-A-C	-379980	18	18	0.020362	1	1.53166e-06	-0.836805	0.171543	0.146085	0.150408	ENSG00000151502.10	6	0.240044	4.12138e-06
chr11:134153363:134153709:clu_26019_NA:ENSG00000151503.12	8528	0.961806	10533.1	341.746	1.99801e-06	11-134285645-C-T	60191	134	150	0.170068	1	1.72838e-07	0.427406	0.0803797	0.0270973	0.0245208	ENSG00000151503.12	15	0.058272	1.663e-06
chr11:134250338:134251130:clu_26036_NA:ENSG00000151500.14	8450	0.954394	3666.92	321.729	4.9453e-05	11-133997283-G-GCGCA	-256087	22	22	0.0253456	1	4.25092e-06	0.888763	0.190676	0.178482	0.183039	ENSG00000151500.14	6	0.270809	4.61344e-06
chr11:134261372:134261738:clu_26042_NA:ENSG00000151498.11	8450	0.931801	5387.49	298.887	0.000274103	11-134333843-C-A	80348	207	240	0.272109	1	1.88434e-05	-0.278111	0.0642484	0.791321	0.793507	ENSG00000151498.11	15	0.564835	2.81506e-06
chr11:134367341:134368644:clu_26053_NA:ENSG00000149328.14	8190	1.06272	3174.62	364.072	0.000245699	11-134061118-A-G	-270756	87	95	0.107466	1	9.39769e-05	-0.496213	0.125802	0.519548	0.512328	ENSG00000149328.14	3	0.471231	8.4811e-06
chr11:134384188:134387548:clu_26060_NA:ENSG00000109956.12	7876	0.980285	2589.08	334.827	9.3254e-05	11-134309446-TG-T	-102472	33	34	0.0387244	1	1.42252e-05	0.769876	0.175249	0.216878	0.222698	ENSG00000109956.12	3	0.304136	7.36378e-06
chr12:16880:16969:clu_50658_NA:ENSG00000226210.3	4220	0.926039	4073.5	294.173	3.61635e-05	12-87739-G-A	55724	11	11	0.0124434	1	9.80119e-07	-1.59099	0.320082	0.159984	0.163006	ENSG00000226210.3	19	0.251738	3.61797e-06
chr12:191211:192478:clu_50669_NA:ENSG00000111181.12	4949	0.999922	7607.58	362.376	0.00016593	12-418154-A-G	204034	32	34	0.0384615	1	5.80192e-05	0.742719	0.182805	0.715428	0.717064	ENSG00000111181.12	12	0.54569	2.73361e-06
chr12:440996:441774:clu_50701_NA:ENSG00000120647.9	5847	0.994755	6019.37	335.977	0.00014825	12-236910-C-T	-152363	11	11	0.0124434	1	2.58748e-05	-1.33864	0.314594	0.592041	0.592724	ENSG00000120647.9	12	0.501536	3.3778e-06
chr12:311064:313056:clu_50689_NA:ENSG00000073614.12	5848	0.907599	1446.9	256.425	0.000495221	12-801423-TTGTGTGTG-T	411969	18	19	0.0220418	1	9.76514e-06	-0.748118	0.167067	0.547945	0.556963	ENSG00000073614.12	10	0.487645	9.27278e-06
chr12:553983:556547:clu_50714_NA:ENSG00000139044.10	6166	0.980314	1804.26	315.576	1.6516e-05	12-1414293-T-C	953929	15	15	0.0169683	1	8.28261e-07	-1.38744	0.277207	0.0322968	0.0317258	ENSG00000139044.10	4	0.0725322	1.05682e-05
chr12:585998:587878:clu_50721_NA:ENSG00000256020.1	6962	0.992273	4357.63	342.871	3.42742e-34	12-587956-T-C	1470	253	306	0.346154	1	7.65187e-41	-0.809366	0.0540151	9.999e-05	2.54743e-30	ENSG00000256020.1	6	4.08264e-29	4.61524e-06
chr12:641024:643959:clu_50723_NA:ENSG00000177406.4	7178	1.01017	2873.75	336.815	0.000464293	12-547101-G-A	-83790	13	13	0.0147059	1	0.000105831	1.06276	0.271475	0.738326	0.7331	ENSG00000177406.4	4	0.549541	7.56319e-06
chr12:585998:587878:clu_50721_NA:ENSG00000171840.11	7334	0.864324	1808.12	276.746	6.52685e-28	12-587956-T-C	-75823	253	306	0.346154	1	7.65187e-41	-0.809366	0.0540151	9.999e-05	2.191e-21	ENSG00000171840.11	7	2.48154e-20	5.86694e-06
chr12:897681:900476:clu_50731_NA:ENSG00000060237.16	7695	1.02614	14901.4	370.265	1.03895e-07	12-1440492-C-T	687899	102	118	0.134396	1	1.92311e-08	0.553776	0.0966203	0.0009999	0.00129165	ENSG00000060237.16	14	0.00399206	1.55987e-06
chr12:925525:927145:clu_50737_NA:ENSG00000002016.17	8718	0.967531	11295.8	348.811	3.51017e-09	12-926876-C-T	-63177	22	24	0.0271493	1	1.30201e-10	-1.39374	0.211327	0.00029997	5.58432e-05	ENSG00000002016.17	12	0.000206217	1.59247e-06
chr12:1371977:1408149:clu_50748_NA:ENSG00000082805.19	8719	0.995855	14691.3	378.893	0.00011422	12-1909261-G-C	918752	16	16	0.0180995	1	5.61716e-05	-1.16772	0.286857	0.814319	0.814444	ENSG00000082805.19	10	0.570409	1.39065e-06
chr12:933076:949403:clu_50739_NA:ENSG00000250132.6	8721	0.951819	3181.88	328.814	0.00015438	12-1843649-C-T	852459	11	12	0.0135747	1	2.22141e-05	0.932454	0.217323	0.40406	0.412168	ENSG00000250132.6	4	0.423784	5.25219e-06
chr12:1780637:1780889:clu_50758_NA:ENSG00000006831.9	8207	0.930547	2673.06	319.307	0.000543695	12-2606792-T-C	918218	91	104	0.117647	1	8.36385e-05	0.378051	0.0951476	0.788221	0.788907	ENSG00000006831.9	5	0.564361	5.63861e-06
chr12:1801118:1810278:clu_50761_NA:ENSG00000151062.14	8336	1.01516	7969.98	362.485	0.000104049	12-929340-C-T	-989496	14	14	0.0158371	1	3.42937e-05	-1.16734	0.278674	0.559544	0.556617	ENSG00000151062.14	7	0.487645	2.78549e-06
chr12:1967910:1993264:clu_50777_NA:ENSG00000151065.13	8387	1.01681	2550.37	353.16	4.45482e-07	12-1976000-C-G	-28535	109	116	0.131519	1	4.76265e-08	-0.589703	0.105996	0.00109989	0.0010059	ENSG00000151065.13	3	0.00317375	8.76557e-06
chr12:2682612:2690807:clu_50782_NA:ENSG00000246627.6	8441	1.01508	2819.23	362.04	5.6336e-05	12-3449659-A-G	758459	37	37	0.0418552	1	1.69147e-05	-0.798246	0.183358	0.143986	0.141837	ENSG00000246627.6	2	0.230314	7.87175e-06
chr12:2795244:2797729:clu_50787_NA:ENSG00000004478.7	8555	0.966075	3786.09	340.492	0.000291554	12-2953443-A-AT	158490	55	73	0.0837156	1	6.59817e-05	0.615488	0.152667	0.681232	0.682324	ENSG00000004478.7	4	0.533998	4.71927e-06
chr12:2824252:2830834:clu_50791_NA:ENSG00000111203.11	8559	0.965538	11272.9	346.362	8.83166e-15	12-2834531-C-T	21909	135	145	0.164027	1	2.47023e-17	0.856122	0.0966674	9.999e-05	2.23319e-10	ENSG00000111203.11	12	1.31705e-09	1.58106e-06
chr12:2885534:2887911:clu_50794_NA:ENSG00000171792.10	8493	0.987427	5555.7	367.968	9.43714e-05	12-3734647-G-GTA	858389	156	175	0.198864	1	3.51936e-05	-0.35197	0.0841476	0.412859	0.414245	ENSG00000171792.10	4	0.425035	3.54315e-06
chr12:2868754:2872096:clu_50798_NA:ENSG00000111206.12	8494	1.0271	3343.69	376.783	0.000136672	12-2090608-G-A	-786547	32	33	0.0373303	1	6.5119e-05	0.866682	0.214802	0.356964	0.353847	ENSG00000111206.12	2	0.391546	6.97958e-06
chr12:2920922:2922262:clu_50799_NA:ENSG00000078246.16	8494	0.990545	15041.9	379.522	5.39468e-05	12-2568211-A-C	-309012	24	29	0.0328054	1	2.52686e-05	0.80003	0.187771	0.562444	0.560231	ENSG00000078246.16	10	0.489235	1.32688e-06
chr12:3201256:3278421:clu_50805_NA:ENSG00000011105.12	8467	0.996943	6530.46	363.474	0.000113616	12-2185065-GTA-G	-892290	34	36	0.040724	1	3.88201e-05	0.784242	0.188543	0.516148	0.525306	ENSG00000011105.12	5	0.476537	3.14341e-06
chr12:3638454:3641732:clu_50811_NA:ENSG00000130038.9	8698	0.928776	8374.59	317.437	3.41372e-05	12-4595029-G-A	830210	16	17	0.0192308	1	2.27205e-06	0.990312	0.20652	0.275072	0.281194	ENSG00000130038.9	14	0.349507	1.784e-06
chr12:3830018:3873212:clu_50818_NA:ENSG00000111224.13	8864	0.971126	8395.28	335.915	5.97889e-08	12-3836336-C-CA	-37112	44	46	0.0525114	1	1.8553e-09	1.04371	0.169773	0.00179982	0.000632408	ENSG00000111224.13	10	0.00206815	2.17837e-06
chr12:4278919:4288842:clu_50829_NA:ENSG00000118971.7	8047	0.91727	641.596	240.46	1.03179e-05	12-4144417-C-T	-129355	11	11	0.0125	1	7.35814e-09	-1.40149	0.237329	0.0141986	0.0103265	ENSG00000118971.7	2	0.0272322	2.19776e-05
chr12:4337160:4349819:clu_50831_NA:ENSG00000078237.6	7966	1.05768	1871.72	365.383	0.000126421	12-5286054-T-C	978291	172	194	0.224018	1	4.58595e-05	-0.344774	0.0836902	0.189281	0.188412	ENSG00000078237.6	2	0.275715	1.41042e-05
chr12:4534302:4536017:clu_50838_NA:ENSG00000047621.11	7977	1.0286	9479.56	379.657	0.0001083	12-4816034-G-A	277526	248	309	0.35	1	5.39475e-05	0.308434	0.0755869	0.629837	0.629636	ENSG00000047621.11	6	0.51599	2.47721e-06
chr12:4546418:4548092:clu_50839_NA:ENSG00000111247.14	7978	1.04061	1632.1	375.682	0.000134286	12-4471322-G-A	-67476	72	75	0.0848416	1	6.23157e-05	-0.593906	0.146806	0.180682	0.181414	ENSG00000111247.14	1	0.269387	1.51114e-05
chr12:4605086:4610155:clu_50847_NA:ENSG00000010219.13	7979	0.992051	8345.77	357.895	1.6801e-10	12-4607406-C-A	45202	161	183	0.207014	1	6.74893e-12	-0.618731	0.0875429	9.999e-05	1.56595e-06	ENSG00000010219.13	8	6.71915e-06	2.40743e-06
chr12:4662635:4668457:clu_50853_NA:ENSG00000139180.10	7957	0.989399	1455.4	312.145	0.00033856	12-4646846-G-A	-2261	51	54	0.0612245	1	3.73687e-05	-0.649782	0.155878	0.388861	0.394306	ENSG00000139180.10	2	0.413381	1.36442e-05
chr12:6225534:6232632:clu_50886_NA:ENSG00000010278.12	7445	0.922571	480.888	227.718	0.00166449	12-6774098-A-G	574383	20	23	0.0260181	1	2.26887e-05	-0.661029	0.154239	0.575942	0.587906	ENSG00000010278.12	2	0.499508	3.01201e-05
chr12:6330711:6333069:clu_50892_NA:ENSG00000067182.7	7533	0.999215	4639.13	372.756	1.37814e-141	12-6330843-T-C	-11271	239	295	0.334091	1	1.13286e-156	1.38258	0.0317028	9.999e-05	8.19582e-138	ENSG00000067182.7	4	3.30565e-135	4.46902e-06
chr12:6386444:6387798:clu_50902_NA:ENSG00000111321.10	7498	0.922531	2664.92	288.152	6.35949e-07	12-6391677-G-A	16632	188	225	0.254525	1	2.46842e-09	-0.412602	0.0676611	0.0049995	0.0028627	ENSG00000111321.10	9	0.00839048	5.43382e-06
chr12:6349005:6349164:clu_50893_NA:ENSG00000111319.12	7503	1.02549	1888.16	362.456	0.000147263	12-5519439-G-A	-858291	12	12	0.0135747	1	5.07826e-05	-1.32185	0.322787	0.232977	0.23199	ENSG00000111319.12	2	0.312692	1.22776e-05
chr12:6445555:6446145:clu_50907_NA:ENSG00000139193.3	7427	0.969496	3429.81	310.956	0.000106384	12-7029140-T-A	584273	11	12	0.0136986	1	7.92142e-06	0.860147	0.190104	0.312569	0.320194	ENSG00000139193.3	7	0.373725	5.29234e-06
chr12:6462842:6464890:clu_50906_NA:ENSG00000215039.6	7423	0.951008	8723.38	340.949	9.89933e-33	12-6462882-A-G	11315	255	305	0.345023	1	2.69551e-39	0.898825	0.06149	9.999e-05	2.08858e-27	ENSG00000215039.6	11	3.07568e-26	1.90836e-06
chr12:6460938:6462034:clu_50912_NA:ENSG00000139192.11	7423	1.04651	8659.63	347.013	1.40235e-88	12-6459406-T-C	7716	185	219	0.247738	1	4.4454e-105	1.39875	0.0468916	9.999e-05	1.48942e-88	ENSG00000139192.11	12	1.46124e-86	2.91646e-06
chr12:6466000:6466225:clu_50914_NA:ENSG00000139190.16	7419	1.02724	1286.91	361.856	0.000665002	12-6099885-G-C	-371102	14	15	0.0170068	1	0.000276359	-0.768416	0.209488	0.564344	0.562691	ENSG00000139190.16	2	0.490236	1.81443e-05
chr12:6517025:6517365:clu_50921_NA:ENSG00000010292.12	7401	0.868695	1327.72	251.809	0.000623598	12-6183477-C-G	-309879	9	9	0.010181	1	1.17023e-05	-1.07909	0.243187	0.608539	0.625189	ENSG00000010292.12	8	0.514553	8.1897e-06
chr12:6492972:6493717:clu_50916_NA:ENSG00000111639.7	7400	1.00533	2321.94	347.315	2.43546e-08	12-6498732-T-C	4891	269	330	0.373864	1	1.17858e-09	0.412963	0.0663301	9.999e-05	5.35549e-05	ENSG00000111639.7	3	0.000198068	9.16831e-06
chr12:6548825:6549756:clu_50937_NA:ENSG00000010295.19	7408	1.00954	12526.3	362.756	7.74087e-05	12-5922972-A-G	-633111	281	362	0.410227	1	2.4706e-05	0.270636	0.0634415	0.616038	0.616618	ENSG00000010295.19	14	0.511733	1.73048e-06
chr12:6567922:6568139:clu_50944_NA:ENSG00000111641.11	7441	0.927031	2080.7	301.794	0.000175	12-6572502-C-T	3811	33	36	0.040724	1	1.12901e-05	0.720091	0.161987	0.327767	0.340644	ENSG00000111641.11	5	0.385358	7.1183e-06
chr12:6606451:6607300:clu_50964_NA:ENSG00000111642.14	7561	0.869553	3486.38	274.424	0.000109522	12-6178262-G-C	-429214	47	57	0.0644796	1	2.06281e-06	-0.66353	0.137786	0.364764	0.383294	ENSG00000111642.14	21	0.407187	3.13386e-06
chr12:6638880:6638954:clu_50965_NA:ENSG00000184574.9	7615	0.999544	8039.47	363.697	2.35479e-06	12-6638869-C-T	2422	58	61	0.0690045	1	4.89187e-07	-0.684888	0.133984	0.0193981	0.0187908	ENSG00000184574.9	8	0.0459796	2.58251e-06
chr12:6638880:6638954:clu_50965_NA:ENSG00000111644.7	7614	0.953911	9746.13	334.587	5.97708e-06	12-6638869-C-T	-8591	58	61	0.0690045	1	4.89187e-07	-0.684888	0.133984	0.070093	0.0657809	ENSG00000111644.7	15	0.13102	1.73182e-06
chr12:6652770:6652936:clu_50973_NA:ENSG00000111653.19	7624	0.976346	14295.2	361.427	0.000100137	12-5695001-G-A	-968147	246	304	0.344318	1	3.19755e-05	0.308876	0.0734469	0.769223	0.768944	ENSG00000111653.19	14	0.559324	1.31014e-06
chr12:6688226:6689368:clu_50979_NA:ENSG00000126746.17	7607	1.02709	16541.7	371.888	7.2949e-05	12-6744449-C-T	54939	84	93	0.105204	1	2.91206e-05	0.393816	0.0931568	0.694631	0.690367	ENSG00000126746.17	14	0.536769	1.41078e-06
chr12:6728311:6729247:clu_50985_NA:ENSG00000111652.9	7680	0.96196	2300.65	321.387	0.000458893	12-6911199-G-T	187458	11	11	0.0124434	1	7.11353e-05	-1.09588	0.273071	0.664234	0.668115	ENSG00000111652.9	4	0.530285	7.61926e-06
chr12:6769674:6769844:clu_50988_NA:ENSG00000159335.15	7768	0.997997	2148.53	346.145	0.000278279	12-6518809-C-T	-246707	85	90	0.10181	1	7.16593e-05	-0.474576	0.118308	0.455354	0.45106	ENSG00000159335.15	4	0.444027	9.59844e-06
chr12:6772910:6773192:clu_50993_NA:ENSG00000089692.8	7760	0.949799	5543.21	345.467	0.000700479	12-6774179-G-GT	1660	61	66	0.0746606	1	0.000210278	-0.527774	0.141129	0.984502	0.981575	ENSG00000089692.8	7	0.615042	2.98595e-06
chr12:6789662:6799538:clu_50917_NA:ENSG00000010610.9	7772	0.974458	6332.78	360.121	5.81799e-28	12-6799626-G-A	12768	290	372	0.421591	1	7.92073e-32	-0.739652	0.0577837	9.999e-05	1.47745e-23	ENSG00000010610.9	7	1.86545e-22	2.93214e-06
chr12:6828938:6829859:clu_51000_NA:ENSG00000250510.7	7949	0.944669	2987.83	324.296	1.98359e-06	12-7199247-T-C	377702	18	19	0.0214932	1	8.00417e-08	1.12641	0.206099	0.0109989	0.00802625	ENSG00000250510.7	5	0.0216861	5.40509e-06
chr12:6828938:6829859:clu_51000_NA:ENSG00000110811.19	7970	0.965295	1345.31	301.573	4.53533e-06	12-7199247-T-C	370837	18	19	0.0214932	1	8.00417e-08	1.12641	0.206099	0.00989901	0.00736522	ENSG00000110811.19	3	0.0200568	1.32335e-05
chr12:6849198:6849323:clu_51011_NA:ENSG00000111665.11	7997	1.00007	6341.93	393.298	6.20389e-05	12-6319273-C-T	-532793	25	26	0.0294118	1	4.05842e-05	-0.985451	0.237522	0.323768	0.325246	ENSG00000111665.11	4	0.376601	3.28131e-06
chr12:6863973:6864050:clu_51019_NA:ENSG00000111667.13	7997	0.911585	1831.76	258.664	1.55253e-05	12-6741901-GAA-G	-110227	18	19	0.0214932	1	4.70623e-08	-1.1319	0.203372	0.0431957	0.0397963	ENSG00000111667.13	11	0.0874988	7.47693e-06
chr12:6904903:6905585:clu_51026_NA:ENSG00000240370.6	8041	0.987328	11533.1	376.699	1.27458e-09	12-6906751-A-G	33362	257	313	0.354072	1	2.06122e-10	0.453991	0.0696357	0.00019998	1.70159e-05	ENSG00000240370.6	8	6.63454e-05	1.70605e-06
chr12:6904903:6905585:clu_51026_NA:ENSG00000010626.14	8042	1.01272	15711	361.175	2.78147e-09	12-6906751-A-G	33182	257	313	0.354072	1	2.06122e-10	0.453991	0.0696357	0.00029997	3.8253e-05	ENSG00000010626.14	14	0.000143746	1.39848e-06
chr12:6871319:6872238:clu_51023_NA:ENSG00000111671.9	8082	0.915459	310.584	244.328	0.000225507	12-7714013-A-G	824655	30	32	0.0361991	1	1.60541e-06	-0.671903	0.138016	0.089691	0.0877006	ENSG00000111671.9	1	0.162364	4.49863e-05
chr12:6914659:6915818:clu_51028_NA:ENSG00000111674.8	8147	0.887194	1029.1	261.476	0.000313942	12-7732514-G-A	818769	11	11	0.0125285	1	5.88704e-06	1.37045	0.298566	0.315268	0.330801	ENSG00000111674.8	5	0.379762	1.17015e-05
chr12:6939177:6940880:clu_51040_NA:ENSG00000111676.14	8125	0.923127	1004.99	246.006	0.000118204	12-7861961-C-CAA	937498	27	30	0.0348837	1	6.03067e-07	-0.658344	0.129862	0.135186	0.136362	ENSG00000111676.14	6	0.224284	1.44524e-05
chr12:6944652:6945771:clu_51042_NA:ENSG00000111678.10	8084	1.00274	2424.99	353.14	0.000292131	12-6769767-G-C	-173666	22	23	0.0260771	1	8.94496e-05	-0.834784	0.210981	0.508649	0.506309	ENSG00000111678.10	4	0.469272	8.68099e-06
chr12:6951515:6951609:clu_51044_NA:ENSG00000111679.16	8087	0.997909	9455.37	369.852	6.59235e-05	12-6399001-C-T	-547467	22	23	0.0260181	1	2.47367e-05	0.822865	0.192906	0.469253	0.464881	ENSG00000111679.16	8	0.450365	2.18021e-06
chr12:6969577:6970196:clu_51048_NA:ENSG00000215021.8	8063	1.01418	853.315	321.357	0.00012984	12-7422751-ATGTG-A	451926	63	65	0.0747126	1	1.43148e-05	-0.580071	0.132086	0.10089	0.101009	ENSG00000215021.8	2	0.179962	2.59085e-05
chr12:6971091:6974339:clu_51049_NA:ENSG00000126749.14	8063	0.81966	994.763	245.276	0.000112791	12-7492459-G-A	521566	9	9	0.010181	1	5.37139e-07	-1.15335	0.226461	0.162484	0.169034	ENSG00000126749.14	6	0.258247	8.17004e-06
chr12:6988369:6997225:clu_51053_NA:ENSG00000182326.14	8052	1.05596	1398.92	374.288	0.000639044	12-7377104-T-C	388845	50	52	0.0588235	1	0.000334586	-0.661296	0.182816	0.574843	0.565894	ENSG00000182326.14	1	0.490896	1.87434e-05
chr12:6982782:6983432:clu_51052_NA:ENSG00000111684.10	8109	1.03657	1609	372.447	7.16948e-08	12-7023710-C-T	5200	112	125	0.141723	1	1.40369e-08	0.520794	0.0899644	0.00039996	8.14926e-05	ENSG00000111684.10	2	0.000295228	1.5079e-05
chr12:7130712:7133024:clu_50991_NA:ENSG00000205885.7	7828	0.982727	16118.8	356.792	2.98518e-13	12-7131705-C-T	23653	285	360	0.40724	1	4.17957e-15	0.545732	0.0669057	9.999e-05	6.74683e-09	ENSG00000205885.7	15	3.53151e-08	1.19586e-06
chr12:7099760:7101898:clu_51059_NA:ENSG00000139178.10	7826	0.941569	7961.28	331.885	1.17757e-06	12-7097498-G-A	-11775	29	29	0.0328054	1	5.90765e-08	0.981599	0.177732	0.0147985	0.0125527	ENSG00000139178.10	12	0.0323166	1.99831e-06
chr12:7130712:7133024:clu_50991_NA:ENSG00000139182.13	7822	0.974367	10439.2	349.486	5.20306e-13	12-7131705-C-T	2007	285	360	0.40724	1	4.17957e-15	0.545732	0.0669057	9.999e-05	8.94123e-09	ENSG00000139182.13	12	4.62346e-08	1.77801e-06
chr12:7189750:7190362:clu_51067_NA:ENSG00000139197.10	7692	0.935146	6907.82	341.812	9.22043e-06	12-7212193-G-A	23508	301	398	0.451136	1	1.08656e-06	0.37825	0.0764245	0.0777922	0.0758002	ENSG00000139197.10	10	0.146211	2.23198e-06
chr12:7495401:7496813:clu_51085_NA:ENSG00000177575.12	8227	0.937158	2345.2	307.921	2.8369e-05	12-7869108-CG-C	365215	29	31	0.0350679	1	1.24017e-06	-0.756854	0.153769	0.0812919	0.0783556	ENSG00000177575.12	5	0.149425	6.63952e-06
chr12:7730912:7737429:clu_51090_NA:ENSG00000198178.10	8448	0.975045	5023.97	343.709	3.37302e-05	12-7526123-G-C	-225482	16	16	0.0181406	1	5.46605e-06	1.2665	0.274945	0.162684	0.164815	ENSG00000198178.10	6	0.253722	3.70589e-06
chr12:7929871:7930480:clu_51097_NA:ENSG00000059804.15	8625	1.03731	1369.21	363.295	2.27653e-05	12-7969638-A-G	33363	20	24	0.0271493	1	6.27979e-06	-0.739451	0.161596	0.0242976	0.0265241	ENSG00000059804.15	2	0.062178	1.7773e-05
chr12:8033833:8039819:clu_51105_NA:ENSG00000065970.8	8760	0.955584	1406.56	273.653	0.000906622	12-7642140-G-A	-390563	308	420	0.47619	1	4.55372e-05	-0.293398	0.07119	0.735826	0.73714	ENSG00000065970.8	4	0.550523	1.20952e-05
chr12:8060195:8066278:clu_51111_NA:ENSG00000171860.4	8754	0.949955	380.266	267.488	0.00752061	12-7468861-A-T	-597610	22	22	0.0248869	1	0.000892684	-0.630058	0.188262	0.951205	0.948581	ENSG00000171860.4	1	0.606191	4.3561e-05
chr12:8091850:8092676:clu_51113_NA:ENSG00000089818.17	8746	0.989932	2541.48	354.988	8.99548e-05	12-8158227-C-T	81288	46	50	0.0565611	1	2.39463e-05	0.672994	0.157492	0.207979	0.208435	ENSG00000089818.17	3	0.292072	7.83189e-06
chr12:8123960:8135585:clu_51114_NA:ENSG00000111729.13	8756	0.841331	1917.96	258.649	2.1134e-23	12-8127188-G-A	3558	276	351	0.397059	1	2.11903e-36	-0.844064	0.0606231	9.999e-05	5.13139e-17	ENSG00000111729.13	12	4.55984e-16	4.8379e-06
chr12:8232607:8234134:clu_51122_NA:ENSG00000164845.16	8730	1.0108	2508.27	342.719	1.05475e-30	12-8234275-C-G	-8673	179	209	0.246462	1	1.16377e-36	-0.953487	0.0681743	9.999e-05	1.35956e-27	ENSG00000164845.16	3	2.02262e-26	8.68854e-06
chr12:8357141:8370213:clu_51125_NA:ENSG00000226091.7	9056	0.9931	12059.3	328.055	7.10275e-61	12-8370947-C-A	-25856	287	358	0.405682	1	3.51775e-76	1.15956	0.050304	9.999e-05	2.09342e-56	ENSG00000226091.7	19	9.21105e-55	1.6738e-06
chr12:8456142:8457898:clu_51131_NA:ENSG00000205846.3	9121	1.04352	1498.88	360.084	0.000287434	12-7775949-C-T	-679977	31	31	0.0351474	1	0.000102735	-0.860729	0.219451	0.333867	0.329577	ENSG00000205846.3	2	0.378934	1.66486e-05
chr12:8518274:8519009:clu_51132_NA:ENSG00000166527.7	9120	0.935147	297.689	249.261	0.000108175	12-7878786-G-A	-630689	135	152	0.171946	1	6.18455e-07	-0.343001	0.0677271	0.0447955	0.0406636	ENSG00000166527.7	1	0.0888943	5.17972e-05
chr12:8552140:8567494:clu_51135_NA:ENSG00000166523.7	9000	0.991936	7804.42	332.891	8.66489e-37	12-8552568-G-A	11605	275	353	0.399321	1	3.09481e-45	0.877642	0.0548103	9.999e-05	1.23304e-32	ENSG00000166523.7	13	2.1314e-31	2.57312e-06
chr12:8552140:8567494:clu_51135_NA:ENSG00000255801.1	8867	0.971468	1944.57	311.984	1.39353e-34	12-8552568-G-A	-15045	275	353	0.399321	1	3.09481e-45	0.877642	0.0548103	9.999e-05	2.04275e-30	ENSG00000255801.1	4	3.30298e-29	9.41942e-06
chr12:8777802:8780578:clu_51145_NA:ENSG00000166532.15	8727	1.00337	3209.24	342.328	0.000520572	12-8299493-T-G	-382198	16	17	0.0193182	1	0.000137958	0.993833	0.258277	0.812719	0.811002	ENSG00000166532.15	4	0.569647	6.57757e-06
chr12:8788786:8794305:clu_51154_NA:ENSG00000249790.2	8785	0.960726	2137.11	293.971	1.33826e-10	12-8790533-G-A	2276	162	190	0.216401	1	2.64411e-14	0.606742	0.0768519	9.999e-05	5.25235e-07	ENSG00000249790.2	6	2.3437e-06	8.1552e-06
chr12:8933350:8933865:clu_51161_NA:ENSG00000111752.10	8447	0.963601	6297.73	340.057	0.000144597	12-8150302-G-A	-763594	58	63	0.071267	1	2.80803e-05	-0.55944	0.132069	0.612739	0.614183	ENSG00000111752.10	10	0.510764	2.80477e-06
chr12:8946387:8949488:clu_51165_NA:ENSG00000003056.7	8438	0.983398	2227	305.13	1.52992e-130	12-8946399-G-GAAC	-3556	83	87	0.0986395	1	4.88014e-176	2.07606	0.0418613	9.999e-05	4.31466e-125	ENSG00000003056.7	6	1.04577e-122	8.6816e-06
chr12:8992310:9008975:clu_51167_NA:ENSG00000139187.9	8438	1.04814	3983.51	365.616	0.000121258	12-8206985-T-C	-743059	23	23	0.0260181	1	4.40077e-05	0.875806	0.212084	0.360664	0.3601	ENSG00000139187.9	4	0.395092	6.3816e-06
chr12:9255692:9257926:clu_51174_NA:ENSG00000256427.1	8876	0.974612	1231.78	315.497	8.47053e-05	12-9825309-T-C	578812	89	95	0.109195	1	6.85721e-06	-0.587316	0.128895	0.105389	0.106116	ENSG00000256427.1	3	0.186628	1.50852e-05
chr12:9258315:9260614:clu_51175_NA:ENSG00000111788.10	8865	0.986221	11376.6	348.356	2.91268e-53	12-9258717-C-T	-18518	266	326	0.369615	1	8.02509e-63	-1.17961	0.0589126	9.999e-05	1.55174e-48	ENSG00000111788.10	17	4.78064e-47	1.72102e-06
chr12:9402556:9406308:clu_51200_NA:ENSG00000256673.1	8434	1.00819	2277.43	345.983	5.72254e-06	12-9449804-A-C	34953	79	80	0.0904977	1	7.1633e-07	0.613977	0.12195	0.0122988	0.0124522	ENSG00000256673.1	3	0.0320918	9.463e-06
chr12:9437891:9438011:clu_51216_NA:ENSG00000214826.5	8431	1.02894	10118.7	361.866	8.81235e-10	12-9283596-A-C	-164633	212	255	0.288462	1	5.79701e-11	0.547071	0.081326	9.999e-05	6.28973e-06	ENSG00000214826.5	12	2.56969e-05	2.32398e-06
chr12:9573534:9574847:clu_51219_NA:ENSG00000214776.10	8387	1.05117	962.206	365.908	7.32607e-05	12-8881439-C-T	-586113	20	20	0.0226244	1	2.51755e-05	-1.33556	0.3134	0.0542946	0.058059	ENSG00000214776.10	1	0.118768	2.6739e-05
chr12:9595421:9598046:clu_51220_NA:ENSG00000111796.3	8836	0.93452	198.142	229.596	0.00345311	12-9757568-G-A	149682	236	293	0.3322	1	8.71424e-05	-0.243165	0.0613566	0.516548	0.528285	ENSG00000111796.3	1	0.477883	7.75839e-05
chr12:9655979:9656921:clu_51232_NA:ENSG00000256594.7	8856	0.937603	5143.4	333.639	2.46837e-33	12-9649935-G-A	32651	305	394	0.446712	1	7.25466e-41	-0.903008	0.0602425	9.999e-05	8.27173e-28	ENSG00000256594.7	9	1.24076e-26	3.03396e-06
chr12:9681033:9687902:clu_51233_NA:ENSG00000069493.14	8887	0.937578	7254.46	314.572	8.22544e-14	12-9676842-A-T	11873	271	349	0.395692	1	1.15829e-17	0.52349	0.0584481	9.999e-05	2.30392e-09	ENSG00000069493.14	17	1.24918e-08	2.1508e-06
chr12:9841951:9842302:clu_51240_NA:ENSG00000150045.11	8946	0.891928	915.164	230.536	0.00048463	12-8972384-C-G	-855097	33	33	0.0373303	1	2.97899e-06	0.57674	0.121736	0.39856	0.413185	ENSG00000150045.11	7	0.424575	1.34982e-05
chr12:9857637:9862499:clu_51241_NA:ENSG00000110852.4	8822	0.925087	879.426	290.943	0.000658282	12-9002910-T-TACACACACAC	-867226	46	52	0.0597701	1	4.91726e-05	0.488923	0.119166	0.465253	0.477295	ENSG00000110852.4	3	0.45649	1.66792e-05
chr12:9971469:9971577:clu_51249_NA:ENSG00000172322.13	8820	0.955287	4859.06	293.626	2.39828e-90	12-9965254-T-C	13938	222	261	0.295249	1	2.43959e-126	-1.66678	0.0473725	9.999e-05	8.25511e-83	ENSG00000172322.13	19	7.05083e-81	3.4963e-06
chr12:10012883:10014523:clu_51253_NA:ENSG00000256660.5	9016	1.02338	5360.58	365.096	0.000174354	12-10017562-G-T	6935	309	416	0.470588	1	6.53747e-05	-0.318084	0.078854	0.59654	0.596914	ENSG00000256660.5	6	0.50379	4.28678e-06
chr12:9997279:9998282:clu_51256_NA:ENSG00000165682.14	9034	0.985419	1582.87	333.481	1.83532e-05	12-9997470-G-A	-15954	301	383	0.43424	1	1.85874e-06	0.36454	0.0753559	0.0342966	0.0303368	ENSG00000165682.14	3	0.0697861	1.23253e-05
chr12:10063206:10064732:clu_51265_NA:ENSG00000197992.6	9073	1.03996	982.595	353.001	0.00100554	12-9975295-G-T	-55382	295	391	0.443311	1	0.000373851	-0.268371	0.0748067	0.617638	0.610574	ENSG00000197992.6	2	0.508879	2.50336e-05
chr12:10125173:10125297:clu_51268_NA:ENSG00000172243.17	9286	1.01677	13174.1	355.183	2.30123e-83	12-10122187-G-GCA	-8071	120	128	0.144796	1	1.21899e-96	-1.73824	0.0625228	9.999e-05	1.45252e-80	ENSG00000172243.17	18	1.14623e-78	1.6966e-06
chr12:10160021:10160347:clu_51271_NA:ENSG00000173391.8	9451	0.985574	1969.6	317.675	0.000102494	12-10584069-T-C	411931	9	9	0.0102041	1	9.42081e-06	1.59772	0.35616	0.187381	0.188349	ENSG00000173391.8	4	0.275689	9.91208e-06
chr12:10214779:10218063:clu_51273_NA:ENSG00000139112.10	9536	1.02847	4272.67	362.819	6.5526e-20	12-10216965-GA-G	4507	58	61	0.0693182	1	1.9026e-22	-1.28114	0.123876	9.999e-05	9.97788e-17	ENSG00000139112.10	5	8.73817e-16	5.49293e-06
chr12:10311615:10313410:clu_51282_NA:ENSG00000134539.16	9531	1.01075	3321.58	345.727	5.83806e-16	12-10312995-G-A	86937	240	298	0.3375	1	9.06733e-19	-0.557724	0.0600468	9.999e-05	1.44469e-12	ENSG00000134539.16	5	9.73857e-12	6.55947e-06
chr12:10388875:10407636:clu_51286_NA:ENSG00000213809.8	9215	0.970432	4471.13	310.26	1.1059e-14	12-10445827-A-G	53953	282	362	0.410023	1	4.8278e-19	-0.618587	0.0660244	9.999e-05	1.00962e-10	ENSG00000213809.8	12	6.02783e-10	4.07727e-06
chr12:10409010:10409389:clu_51294_NA:ENSG00000183542.5	9218	0.857466	627.831	245.467	5.15455e-17	12-10444608-C-T	34851	287	368	0.417234	1	1.46344e-27	-0.819245	0.0699371	9.999e-05	2.85761e-12	ENSG00000183542.5	4	1.90158e-11	1.62475e-05
chr12:10409010:10409389:clu_51294_NA:ENSG00000205810.8	9225	0.809014	600.444	231.77	3.78033e-16	12-10444608-C-T	24013	287	368	0.417234	1	1.46344e-27	-0.819245	0.0699371	9.999e-05	6.31716e-11	ENSG00000205810.8	6	3.82188e-10	1.26522e-05
chr12:10435410:10437702:clu_51302_NA:ENSG00000205809.9	9258	1.00296	1318	325.362	0.00108393	12-10445939-T-C	3639	282	360	0.408163	1	0.000231167	-0.268497	0.0722743	0.759324	0.759555	ENSG00000205809.9	3	0.557179	1.59874e-05
chr12:10449388:10449914:clu_51304_NA:ENSG00000134545.13	9279	0.950831	1744.08	312.878	0.00075428	12-10420981-T-G	-33704	25	25	0.0284091	1	0.00010817	0.854883	0.21868	0.746225	0.749424	ENSG00000134545.13	4	0.554583	9.53711e-06
chr12:10553516:10557336:clu_51308_NA:ENSG00000256039.1	9626	1.04939	1110.5	334.106	7.90967e-09	12-10552254-T-G	-1109	294	384	0.435227	1	1.39439e-10	0.446774	0.0678582	9.999e-05	4.83687e-06	ENSG00000256039.1	2	1.99182e-05	2.30049e-05
chr12:10592386:10593781:clu_51314_NA:ENSG00000256667.6	9654	0.98817	3153.56	333.559	0.000159049	12-10336074-G-A	-263595	189	225	0.254525	1	2.63613e-05	0.329971	0.0776262	0.393961	0.400264	ENSG00000256667.6	5	0.416918	6.2627e-06
chr12:10607936:10609098:clu_51316_NA:ENSG00000111196.9	9661	0.928687	1716.35	283.584	0.000398628	12-10190694-C-A	-422929	82	92	0.104545	1	1.91628e-05	0.397368	0.0918812	0.519648	0.530721	ENSG00000111196.9	6	0.478297	8.70095e-06
chr12:10702131:10704051:clu_51324_NA:ENSG00000060138.12	9560	1.02565	6262.08	359.828	5.06135e-05	12-10476912-C-T	-246400	11	11	0.0125571	1	1.41006e-05	1.34309	0.305592	0.256574	0.260315	ENSG00000060138.12	7	0.333893	3.70448e-06
chr12:10848407:10882217:clu_51331_NA:ENSG00000231887.6	9320	0.984141	2784.59	335.049	0.000165663	12-11604933-C-T	720678	139	159	0.181093	1	2.88754e-05	0.348121	0.0823092	0.374263	0.377321	ENSG00000231887.6	4	0.404153	6.96631e-06
chr12:11047188:11171422:clu_51332_NA:ENSG00000256712.1	9189	0.993252	2979.41	341.33	5.26722e-05	12-11159188-C-T	-12165	186	225	0.254525	1	8.65518e-06	-0.386529	0.0858018	0.144186	0.147525	ENSG00000256712.1	4	0.236849	6.77934e-06
chr12:11047188:11171422:clu_51332_NA:ENSG00000111215.11	9191	0.999038	5508.26	335.325	6.13223e-05	12-11159188-C-T	-12420	186	225	0.254525	1	8.65518e-06	-0.386529	0.0858018	0.285971	0.287094	ENSG00000111215.11	8	0.353332	3.76097e-06
chr12:11752579:11839140:clu_51350_NA:ENSG00000139083.10	8533	0.983082	5416.09	325.039	1.4501e-07	12-11829229-A-G	179375	230	277	0.313348	1	3.05246e-09	-0.457118	0.07542	0.00189981	0.000892292	ENSG00000139083.10	10	0.00284374	3.56466e-06
chr12:12343414:12350078:clu_51372_NA:ENSG00000111261.13	7993	0.908535	805.101	242.935	0.00014957	12-12135479-C-CATTATTATTATT	-215062	27	27	0.0308219	1	7.57438e-07	-0.7318	0.145681	0.143586	0.143139	ENSG00000111261.13	3	0.231807	1.67462e-05
chr12:12357509:12361206:clu_51373_NA:ENSG00000165714.10	8001	0.964435	2767.76	322.525	0.000183689	12-12046771-C-T	-310308	19	21	0.0238095	1	2.30165e-05	0.991559	0.231543	0.409359	0.416249	ENSG00000165714.10	4	0.425971	6.40672e-06
chr12:12521463:12562117:clu_51383_NA:ENSG00000111266.8	8066	1.00983	6191.87	362.751	9.55718e-05	12-12574296-G-T	11913	92	101	0.115034	1	3.13569e-05	0.482584	0.114627	0.440156	0.441854	ENSG00000111266.8	6	0.439771	3.50513e-06
chr12:12612187:12635777:clu_51385_NA:ENSG00000111269.2	8077	0.969532	514.519	282.885	0.000146648	12-13310723-C-G	698896	12	12	0.0136364	1	4.45916e-06	-1.17899	0.253506	0.0810919	0.0796756	ENSG00000111269.2	1	0.151309	3.52853e-05
chr12:12684507:12695459:clu_51387_NA:ENSG00000183150.7	7981	1.02584	3641.66	360.251	0.000177287	12-13287805-A-G	591598	62	64	0.0723982	1	5.94872e-05	0.564805	0.139223	0.466753	0.463165	ENSG00000183150.7	3	0.449932	6.37508e-06
chr12:12718954:12721036:clu_51389_NA:ENSG00000111276.10	8043	0.972806	725.676	297.897	0.00672012	12-13199225-A-G	484167	13	13	0.0147059	1	0.00141239	-0.831723	0.258792	0.994101	0.992967	ENSG00000111276.10	2	0.617535	2.5396e-05
chr12:12826070:12827246:clu_51393_NA:ENSG00000178878.12	8049	0.899232	797.551	240.278	0.00105406	12-12869077-A-ATCAT	143160	28	30	0.0340909	1	1.73562e-05	-0.522852	0.120263	0.59944	0.615936	ENSG00000178878.12	4	0.511518	1.61022e-05
chr12:12826070:12827246:clu_51393_NA:ENSG00000213782.7	8077	0.897934	795.818	241.201	0.00103079	12-12869077-A-ATCAT	55761	28	30	0.0340909	1	1.73562e-05	-0.522852	0.120263	0.592141	0.608102	ENSG00000213782.7	4	0.508152	1.6027e-05
chr12:12975479:12987152:clu_51400_NA:ENSG00000013583.8	8055	0.934523	355.298	204.916	3.05521e-05	12-13490156-TAA-T	489883	9	10	0.0115207	1	3.16775e-09	-1.34509	0.222164	0.0178982	0.014906	ENSG00000013583.8	2	0.0375755	4.32652e-05
chr12:13211588:13213479:clu_51411_NA:ENSG00000134531.9	7950	1.02471	1766.97	370.123	0.00183346	12-13952646-C-T	755930	12	12	0.0135747	1	0.000995728	1.1098	0.334733	0.956404	0.958982	ENSG00000134531.9	2	0.608213	1.30772e-05
chr12:14496343:14497654:clu_51422_NA:ENSG00000171681.12	7647	0.959226	3172.19	313.306	0.000266063	12-14926979-G-A	561347	45	48	0.0542986	1	2.82408e-05	-0.595442	0.140612	0.584542	0.589005	ENSG00000171681.12	9	0.499989	5.45572e-06
chr12:14614570:14619152:clu_51426_NA:ENSG00000256751.5	7345	0.985107	2281.47	335.862	1.00461e-05	12-14585971-CAT-C	18221	38	38	0.0436782	1	9.69144e-07	-0.860567	0.173052	0.0283972	0.0241217	ENSG00000256751.5	4	0.0573986	8.53931e-06
chr12:14883047:14884213:clu_51431_NA:ENSG00000111341.9	6777	1.03927	1133.92	365.487	0.00155281	12-14513411-A-G	-372515	24	24	0.0271493	1	0.000767351	-0.924755	0.272824	0.821718	0.817828	ENSG00000111341.9	2	0.570962	2.16322e-05
chr12:14917303:14920932:clu_51435_NA:ENSG00000139055.6	6719	0.922748	580.189	245.392	0.000195337	12-15415584-CT-C	476502	9	9	0.0103926	1	1.33517e-06	-1.26549	0.257911	0.134887	0.13103	ENSG00000139055.6	3	0.218434	2.49869e-05
chr12:15549226:15551551:clu_51445_NA:ENSG00000151490.13	6441	0.976728	3767.05	347.607	0.000416468	12-15030714-G-A	-291683	20	20	0.0226757	1	0.000119308	-0.968964	0.249433	0.80052	0.798831	ENSG00000151490.13	7	0.566131	4.98035e-06
chr12:15665892:15666440:clu_51453_NA:ENSG00000151491.12	6088	1.04177	1175.01	368.096	0.000645962	12-15620487-T-C	-261842	80	86	0.0975057	1	0.000301612	0.501241	0.137518	0.514649	0.512276	ENSG00000151491.12	2	0.471231	2.10884e-05
chr12:15901012:15902917:clu_51459_NA:ENSG00000023734.10	6088	0.900955	927.354	266.817	0.000800671	12-16592929-C-G	710538	259	311	0.352608	1	3.01375e-05	-0.294676	0.0698387	0.561244	0.572426	ENSG00000023734.10	5	0.492897	1.39745e-05
chr12:15911414:15956936:clu_51460_NA:ENSG00000023697.12	6020	0.946787	1913.25	300.683	1.75279e-05	12-14911754-C-T	-999418	14	14	0.0159091	1	4.80547e-07	-1.19248	0.233119	0.0434957	0.0403894	ENSG00000023697.12	7	0.0883949	8.52735e-06
chr12:16357699:16363795:clu_51465_NA:ENSG00000008394.12	5597	1.03751	3500.23	374.823	3.00337e-05	12-16939738-C-T	592596	310	412	0.46712	1	1.18215e-05	0.317239	0.0715312	0.0879912	0.0901325	ENSG00000008394.12	4	0.165745	6.95834e-06
chr12:19343434:19345842:clu_51471_NA:ENSG00000052126.14	8952	1.06019	8079.51	356.229	1.65533e-05	12-19675038-C-A	545286	99	107	0.121041	1	3.51985e-06	0.500567	0.106462	0.10429	0.107784	ENSG00000052126.14	12	0.188694	3.2998e-06
chr12:19500221:19512398:clu_51475_NA:ENSG00000139154.14	8955	1.04979	6284.45	372.751	0.000242027	12-19545680-G-GTATA	141635	51	51	0.0579545	1	0.000111593	-0.596387	0.152862	0.769723	0.765743	ENSG00000139154.14	8	0.558895	4.07173e-06
chr12:21456095:21461025:clu_51485_NA:ENSG00000121350.15	9265	0.961983	3376.83	328.853	9.61575e-31	12-21464137-GTT-G	26522	273	334	0.377854	1	3.46763e-38	-0.853466	0.0594637	9.999e-05	3.35182e-26	ENSG00000121350.15	6	4.60004e-25	5.1916e-06
chr12:21470346:21470969:clu_51488_NA:ENSG00000004700.15	9107	0.917812	2243.65	274.954	9.47504e-06	12-20736336-T-TG	-765333	250	322	0.365207	1	5.64941e-08	0.374651	0.0677323	0.0354965	0.0298337	ENSG00000004700.15	9	0.0688251	6.30182e-06
chr12:21501948:21506885:clu_51493_NA:ENSG00000111711.9	9107	0.996473	2544.87	341.05	0.000215712	12-20806914-G-A	-694867	93	103	0.117312	1	4.66116e-05	0.390259	0.0948209	0.420158	0.424219	ENSG00000111711.9	4	0.430083	8.04984e-06
chr12:22061452:22062281:clu_51501_NA:ENSG00000111726.12	7850	1.03826	3694.84	369.048	2.34558e-05	12-23016965-G-A	970791	128	141	0.159864	1	7.66815e-06	-0.365093	0.0805622	0.0720928	0.0742927	ENSG00000111726.12	4	0.144292	6.61192e-06
chr12:22255389:22287149:clu_51506_NA:ENSG00000111728.10	7359	1.03996	3016.85	353.51	1.51915e-07	12-21836328-C-T	-600713	262	337	0.381222	1	1.38374e-08	-0.39989	0.0690479	0.00029997	0.000331182	ENSG00000111728.10	4	0.0011204	8.15386e-06
chr12:22474891:22478313:clu_51510_NA:ENSG00000111731.12	7086	0.88444	2459.68	288.809	0.001098	12-22072923-A-T	-471623	63	82	0.0927602	1	9.44733e-05	-0.600465	0.152283	0.953405	0.946494	ENSG00000111731.12	11	0.605846	4.82304e-06
chr12:22673660:22684483:clu_51519_NA:ENSG00000139163.15	7035	0.952002	1139.17	286.994	0.000208675	12-22702628-C-T	77553	314	415	0.470455	1	8.60115e-06	0.281548	0.0624787	0.231577	0.231852	ENSG00000139163.15	4	0.312639	1.46831e-05
chr12:24849949:24878530:clu_51526_NA:ENSG00000060982.14	9027	1.03101	4146.98	376.49	0.000112055	12-24928704-TTTGTTGTTGTTG-T	-20755	89	102	0.118056	1	5.208e-05	0.493431	0.120672	0.356464	0.356824	ENSG00000060982.14	4	0.393221	5.71906e-06
chr12:25079763:25081215:clu_51535_NA:ENSG00000118308.15	9024	1.00194	30266.8	380.268	1.03595e-16	12-25080847-A-G	76505	303	385	0.43552	1	5.10942e-18	0.52558	0.057986	9.999e-05	2.97592e-12	ENSG00000118308.15	21	1.97669e-11	6.93141e-07
chr12:25195337:25203920:clu_51542_NA:ENSG00000205707.10	9135	0.958313	1436.35	304.206	4.64126e-08	12-25094772-C-T	-100444	307	422	0.478409	1	1.90882e-10	-0.43175	0.0660956	0.00019998	0.000101245	ENSG00000205707.10	3	0.000362984	1.19975e-05
chr12:25215560:25225614:clu_51544_NA:ENSG00000133703.11	9148	0.934776	2653.48	305.292	0.00031963	12-24409894-T-A	-841042	19	19	0.0214932	1	2.83024e-05	0.850337	0.200829	0.587441	0.602177	ENSG00000133703.11	6	0.505586	5.80001e-06
chr12:26340328:26387434:clu_51552_NA:ENSG00000123104.11	8402	0.936516	6748.98	326.166	0.000107155	12-26482863-C-A	-350335	13	14	0.015873	1	1.30212e-05	-1.06875	0.242175	0.538546	0.545721	ENSG00000123104.11	15	0.483752	2.29991e-06
chr12:26914532:26916002:clu_51580_NA:ENSG00000064102.14	8248	0.988615	6068.08	356.799	0.000373382	12-27646928-C-T	708602	36	40	0.0454545	1	0.000128889	0.533082	0.13792	0.89691	0.898313	ENSG00000064102.14	8	0.592456	3.26114e-06
chr12:26957743:26963342:clu_51585_NA:ENSG00000111790.13	8248	0.898394	2204.12	306.721	0.000330261	12-27932196-G-A	993813	259	315	0.356335	1	3.08577e-05	-0.236914	0.0562231	0.550945	0.566889	ENSG00000111790.13	6	0.491299	5.80057e-06
chr12:26983596:26990450:clu_51589_NA:ENSG00000064115.10	8191	0.929618	8716.8	341.996	4.18801e-07	12-26235295-C-CT	-779139	15	15	0.0173611	1	2.67557e-08	1.01509	0.179005	0.00859914	0.00556397	ENSG00000064115.10	13	0.0154946	1.72115e-06
chr12:27026534:27027347:clu_51591_NA:ENSG00000152944.8	8182	1.03884	1142.53	358.629	0.000100178	12-26434645-G-A	-587901	187	219	0.247738	1	2.97945e-05	-0.317198	0.0751285	0.0966903	0.0976496	ENSG00000152944.8	2	0.17574	2.14322e-05
chr12:27244332:27297710:clu_51600_NA:ENSG00000211455.7	8179	0.962692	4460.02	320.587	4.56858e-07	12-27275023-A-G	31055	280	361	0.408371	1	1.03092e-08	-0.347433	0.0594438	0.0039996	0.00260451	ENSG00000211455.7	11	0.00771671	3.94374e-06
chr12:27714820:27716291:clu_51619_NA:ENSG00000061794.12	7655	1.04762	2020.82	358.501	1.12033e-08	12-27728575-A-C	17802	107	119	0.134921	1	8.74606e-10	-0.562577	0.089627	9.999e-05	1.33238e-05	ENSG00000061794.12	4	5.24855e-05	1.25532e-05
chr12:27781202:27791708:clu_51623_NA:ENSG00000087448.9	7616	0.992417	950.659	322.071	0.000204018	12-28551530-C-T	771510	28	28	0.031746	1	2.59437e-05	-0.887571	0.208619	0.174683	0.179161	ENSG00000087448.9	2	0.26747	2.11687e-05
chr12:28305779:28306742:clu_51632_NA:ENSG00000123106.10	8161	0.976894	5025.26	337.43	0.000194859	12-29012353-G-A	879104	13	13	0.0147059	1	3.75154e-05	1.08977	0.261485	0.633037	0.634516	ENSG00000123106.10	10	0.517652	3.7362e-06
chr12:29157622:29158375:clu_51636_NA:ENSG00000257258.1	8910	1.01268	906.638	371.593	0.000661332	12-29980175-T-A	831500	64	64	0.0723982	1	0.000330577	0.576203	0.159151	0.447855	0.444874	ENSG00000257258.1	1	0.440859	2.42299e-05
chr12:29311146:29311883:clu_51638_NA:ENSG00000064763.10	8912	0.90469	2640.42	300.074	0.000233745	12-29727666-G-A	578563	20	20	0.0226244	1	1.57744e-05	-0.856157	0.195941	0.493251	0.508567	ENSG00000064763.10	9	0.469849	5.0049e-06
chr12:29281542:29282164:clu_51643_NA:ENSG00000257176.2	9693	0.980505	2483.04	355.496	0.000197707	12-28426391-A-G	-891457	21	21	0.0237557	1	6.01902e-05	-0.973229	0.240068	0.394461	0.397569	ENSG00000257176.2	3	0.415421	7.68584e-06
chr12:29371670:29381115:clu_51649_NA:ENSG00000087502.17	10006	0.890083	548.311	236.505	0.00307603	12-29671298-T-TTAAATAAA	290109	19	19	0.0219907	1	9.10284e-05	-0.685623	0.173473	0.842616	0.84513	ENSG00000087502.17	4	0.579246	2.2308e-05
chr12:29461934:29464405:clu_51650_NA:ENSG00000257599.1	10034	1.04888	926.706	362.687	0.000377841	12-28934444-C-T	-454850	139	152	0.171946	1	0.000148242	0.381579	0.0996382	0.276672	0.27358	ENSG00000257599.1	1	0.343632	2.75118e-05
chr12:29572218:29583407:clu_51658_NA:ENSG00000133687.15	10388	1.03938	1567.18	347.783	0.000460766	12-29552436-C-A	-232323	10	10	0.0113122	1	0.000134909	-1.40754	0.365252	0.49805	0.495588	ENSG00000133687.15	2	0.464461	1.56592e-05
chr12:30684457:30690496:clu_51668_NA:ENSG00000133704.9	9858	0.916442	3786.69	320.031	0.000118404	12-30314849-C-CGTGT	-381137	91	98	0.111872	1	1.22159e-05	-0.493087	0.111367	0.390461	0.403365	ENSG00000133704.9	11	0.419023	3.70792e-06
chr12:30716676:30723259:clu_51673_NA:ENSG00000110888.17	9799	1.00415	14150.3	361.647	6.98373e-06	12-30660037-A-C	-94914	58	60	0.0678733	1	1.56235e-06	-0.616023	0.12639	0.0921908	0.0930244	ENSG00000110888.17	16	0.16939	1.49679e-06
chr12:31103395:31103577:clu_51691_NA:ENSG00000013573.16	10386	0.934774	7510.98	311.332	1.43652e-28	12-31104393-T-C	30548	331	435	0.493197	1	2.31895e-37	0.894856	0.0632193	9.999e-05	4.05191e-23	ENSG00000013573.16	19	5.01994e-22	2.04899e-06
chr12:31116469:31117420:clu_51694_NA:ENSG00000177359.17	10156	1.05226	905.959	351.462	4.07139e-05	12-31124295-T-A	-81859	273	332	0.376136	1	8.64277e-06	-0.373317	0.0828633	0.0282972	0.0297723	ENSG00000177359.17	1	0.0687271	2.85224e-05
chr12:31305123:31326024:clu_51704_NA:ENSG00000139146.13	9943	0.976731	3498.66	334.866	0.000183711	12-30848206-C-T	-478852	22	24	0.0272727	1	3.25966e-05	0.802763	0.191093	0.481452	0.48562	ENSG00000139146.13	5	0.45991	5.36247e-06
chr12:31480255:31495810:clu_51710_NA:ENSG00000170456.15	9668	1.02413	2256.34	365.652	0.000404435	12-32205883-A-C	614786	42	42	0.0475113	1	0.000170246	-0.736171	0.194023	0.591641	0.587751	ENSG00000170456.15	2	0.499508	1.02161e-05
chr12:31709425:31714882:clu_51719_NA:ENSG00000151743.10	9935	0.955503	5397.36	315.778	0.000170673	12-32703629-A-G	974455	10	10	0.0113122	1	1.7114e-05	1.09914	0.25263	0.614039	0.621979	ENSG00000151743.10	10	0.513308	3.15081e-06
chr12:31802163:31804675:clu_51732_NA:ENSG00000255760.1	9819	0.999148	2945.27	358.004	7.25635e-40	12-31802179-A-C	-85024	318	411	0.465986	1	9.93846e-46	-0.978421	0.0606705	9.999e-05	2.29291e-36	ENSG00000255760.1	3	4.67598e-35	7.03716e-06
chr12:31960871:31980878:clu_51742_NA:ENSG00000174718.11	9929	1.03049	5658.19	355.398	4.64286e-17	12-31964275-T-C	4905	63	67	0.0757919	1	1.41541e-19	1.03006	0.108139	9.999e-05	1.072e-13	ENSG00000174718.11	7	7.72864e-13	4.18258e-06
chr12:32486143:32564137:clu_51761_NA:ENSG00000139132.14	10405	0.899548	1147.7	258.41	0.000575223	12-32246812-C-G	-152717	13	14	0.0158371	1	1.33491e-05	-1.22837	0.278701	0.519248	0.533492	ENSG00000139132.14	6	0.479766	1.12081e-05
chr12:32737161:32738264:clu_51776_NA:ENSG00000087470.17	10317	0.894299	1454.88	239.754	0.000680519	12-31710551-T-TACACAC	-968649	48	49	0.0559361	1	8.16411e-06	0.663647	0.146893	0.665933	0.674543	ENSG00000087470.17	12	0.532186	8.59892e-06
chr12:32750107:32750719:clu_51770_NA:ENSG00000139131.12	10333	0.912353	672.911	277.033	0.000629262	12-33629691-G-A	873789	16	17	0.0192744	1	2.9749e-05	-1.03735	0.245676	0.375462	0.389189	ENSG00000139131.12	3	0.410745	2.04345e-05
chr12:32796298:32802403:clu_51778_NA:ENSG00000057294.14	10095	1.05938	882.415	346.775	0.000558485	12-32280590-T-A	-616250	51	52	0.0588235	1	0.000165493	-0.669812	0.176197	0.373263	0.360881	ENSG00000057294.14	2	0.39565	3.01164e-05
chr12:38693838:38702875:clu_51792_NA:ENSG00000139117.13	8099	0.986919	569.101	288.359	0.00255808	12-39761631-CA-C	854201	20	20	0.0227273	1	0.000305202	-0.837474	0.229964	0.772123	0.771507	ENSG00000139117.13	3	0.559946	3.45109e-05
chr12:39342124:39351777:clu_51805_NA:ENSG00000139116.18	7535	1.03895	6330.55	362.745	1.78746e-05	12-40323798-CTT-C	880408	286	352	0.398633	1	4.69853e-06	-0.381937	0.0823251	0.0954905	0.096526	ENSG00000139116.18	14	0.174236	3.86993e-06
chr12:39579619:39586152:clu_51808_NA:ENSG00000173208.3	7725	1.01719	2677.01	336.821	0.000943652	12-39780848-T-A	161097	130	145	0.164399	1	0.000250043	-0.371567	0.100575	0.918008	0.917632	ENSG00000173208.3	8	0.597008	8.3643e-06
chr12:40316403:40319988:clu_51827_NA:ENSG00000188906.14	7859	0.992506	1099.48	315.045	4.39153e-13	12-40316155-G-A	119411	140	157	0.177602	1	1.09183e-16	0.660449	0.0762849	9.999e-05	5.68837e-10	ENSG00000188906.14	5	3.24156e-09	1.83105e-05
chr12:40190394:40223659:clu_51823_NA:ENSG00000225342.2	7857	1.03701	482.668	346.603	0.00104497	12-40341862-A-G	116947	52	52	0.0588235	1	0.0003452	0.578872	0.1604	0.388161	0.378432	ENSG00000225342.2	1	0.404627	5.03556e-05
chr12:42237724:42238155:clu_51833_NA:ENSG00000015153.14	8485	1.0174	3113.75	344.314	2.45134e-05	12-41744823-A-G	-493526	34	36	0.040724	1	3.80965e-06	-0.812869	0.173512	0.0663934	0.0697279	ENSG00000015153.14	5	0.137248	7.19729e-06
chr12:42332702:42335883:clu_51836_NA:ENSG00000134283.17	8486	1.04237	5861.62	361.458	7.68921e-05	12-42880054-C-CTT	641607	318	421	0.477169	1	2.37078e-05	-0.273448	0.0639566	0.340266	0.342725	ENSG00000134283.17	9	0.386484	4.23757e-06
chr12:42468829:42469450:clu_51842_NA:ENSG00000139174.11	8267	1.06267	899.588	351.507	0.00187871	12-43433703-AACACAC-A	843348	105	124	0.141553	1	0.00075143	0.381308	0.112299	0.80042	0.798067	ENSG00000139174.11	2	0.566038	2.99235e-05
chr12:43748609:43754336:clu_51847_NA:ENSG00000129317.14	7648	0.982452	3277.82	352.582	8.7923e-05	12-44283013-A-G	524196	42	44	0.0497738	1	2.1871e-05	0.729069	0.169778	0.258774	0.258134	ENSG00000129317.14	6	0.332044	5.87343e-06
chr12:43759986:43760925:clu_51848_NA:ENSG00000198001.13	7646	0.96762	4812.14	333.67	0.000239006	12-43158091-A-C	-600853	29	29	0.0328054	1	4.35484e-05	-0.860669	0.208291	0.694131	0.696332	ENSG00000198001.13	13	0.538706	3.73962e-06
chr12:43802464:43804495:clu_51855_NA:ENSG00000151239.13	7640	1.01312	630.823	303.313	0.00235577	12-43984364-T-TAACAAC	177989	64	67	0.076484	1	0.000385803	-0.47414	0.132476	0.771023	0.769905	ENSG00000151239.13	2	0.55973	3.48891e-05
chr12:44777124:44777242:clu_51862_NA:ENSG00000184613.10	6656	0.957148	544.758	244.297	7.85952e-05	12-45799525-T-TA	877677	14	14	0.015873	1	2.80298e-07	-1.09675	0.210001	0.0512949	0.0488413	ENSG00000184613.10	4	0.103288	3.14614e-05
chr12:45423062:45429105:clu_51870_NA:ENSG00000177119.15	6665	0.925107	1027.53	295.008	0.00040197	12-45375056-A-G	159069	10	10	0.0113122	1	2.81299e-05	-1.15418	0.272496	0.367363	0.375579	ENSG00000177119.15	4	0.403537	1.42766e-05
chr12:45190961:45215940:clu_51868_NA:ENSG00000134297.6	6666	1.02199	1149.92	365.173	0.000246094	12-45519895-TACAC-T	303854	27	29	0.0331808	1	9.64705e-05	0.909273	0.230904	0.243476	0.237126	ENSG00000134297.6	2	0.316168	1.98675e-05
chr12:45860949:45891780:clu_51879_NA:ENSG00000189079.15	6359	0.899663	745.09	236.74	0.000421287	12-45653680-C-A	-75985	106	121	0.136878	1	3.16586e-06	-0.33638	0.0711976	0.305869	0.317379	ENSG00000189079.15	8	0.372181	1.72753e-05
chr12:45925074:45926142:clu_51888_NA:ENSG00000139218.17	6384	0.95314	2232.35	298.497	9.24498e-41	12-45934895-CA-C	-57225	119	132	0.14966	1	9.67543e-56	-1.38058	0.0749509	9.999e-05	1.10162e-35	ENSG00000139218.17	11	2.19117e-34	7.53332e-06
chr12:46243314:46268526:clu_51897_NA:ENSG00000111371.15	6552	0.908077	1489.07	280.844	0.00104695	12-46454332-T-A	184315	273	328	0.371041	1	7.01532e-05	-0.23563	0.0586644	0.810719	0.817416	ENSG00000111371.15	7	0.570949	9.03254e-06
chr12:46367340:46370776:clu_51902_NA:ENSG00000134294.13	6766	0.909038	1526.23	291.024	0.000307167	12-47319358-TAA-T	946491	92	95	0.108447	1	1.70335e-05	0.303525	0.0697457	0.408059	0.420339	ENSG00000134294.13	8	0.428303	8.85655e-06
chr12:46387972:46470153:clu_51906_NA:ENSG00000257261.5	6775	1.04777	754.031	364.349	0.000930844	12-46324575-G-A	-59104	21	21	0.0237557	1	0.00042344	-0.883767	0.248676	0.486751	0.481705	ENSG00000257261.5	1	0.458386	3.36628e-05
chr12:46387972:46470153:clu_51906_NA:ENSG00000272369.1	6921	1.04382	791.996	365.32	0.000916269	12-46324575-G-A	-212927	21	21	0.0237557	1	0.00042344	-0.883767	0.248676	0.50025	0.495331	ENSG00000272369.1	1	0.464373	3.15458e-05
chr12:47249428:47257462:clu_51908_NA:ENSG00000179715.12	7821	0.962284	3677.99	305.86	3.64163e-27	12-47253369-T-C	173766	231	267	0.302273	1	4.16112e-36	0.676377	0.0488281	9.999e-05	9.91556e-23	ENSG00000179715.12	9	1.2038e-21	4.77318e-06
chr12:47079065:47079462:clu_51907_NA:ENSG00000139211.6	7822	1.03663	2441.12	363.065	0.000100766	12-46708396-T-TTG	-371555	208	255	0.289116	1	3.35548e-05	0.372002	0.0886975	0.20128	0.203427	ENSG00000139211.6	3	0.288831	9.94139e-06
chr12:47135945:47146011:clu_51914_NA:ENSG00000258352.1	7712	0.983378	5342.39	353.746	3.97776e-28	12-47139023-C-T	653	262	341	0.386621	1	1.45272e-32	0.795362	0.0612582	9.999e-05	5.29506e-24	ENSG00000258352.1	7	6.80392e-23	3.61863e-06
chr12:47206145:47209281:clu_51915_NA:ENSG00000247774.6	7778	1.00419	15182.9	365.109	2.73657e-58	12-47206378-A-G	-10078	181	203	0.230159	1	1.05213e-65	-1.11734	0.0540436	9.999e-05	2.4795e-54	ENSG00000247774.6	18	1.00565e-52	1.39523e-06
chr12:47249428:47257462:clu_51908_NA:ENSG00000258181.1	7840	0.959591	3455.44	306.06	3.50389e-27	12-47253369-T-C	5245	231	267	0.302273	1	4.16112e-36	0.676377	0.0488281	9.999e-05	1.03821e-22	ENSG00000258181.1	9	1.25834e-21	5.01708e-06
chr12:47663590:47666980:clu_51921_NA:ENSG00000005175.9	8510	0.875001	1219.46	268.139	0.00114063	12-47464189-G-A	-241872	24	24	0.0271493	1	5.37008e-05	-0.596805	0.146217	0.789821	0.793418	ENSG00000005175.9	7	0.564835	9.23656e-06
chr12:47717636:47719147:clu_51925_NA:ENSG00000257433.5	8510	1.00151	3451.67	353.485	2.36527e-05	12-48154803-T-C	448718	14	15	0.0169683	1	4.88235e-06	1.109	0.239472	0.0764924	0.0780493	ENSG00000257433.5	5	0.149054	6.0667e-06
chr12:47773440:47779028:clu_51942_NA:ENSG00000211584.13	8386	0.960047	290.93	265.784	0.00171977	12-48221129-C-T	467213	13	13	0.0147059	1	9.26827e-05	-1.01857	0.258006	0.408859	0.413789	ENSG00000211584.13	1	0.424789	5.97184e-05
chr12:47790463:47791259:clu_51949_NA:ENSG00000061273.17	8269	0.918679	9454.22	319.988	6.79796e-06	12-47790772-G-C	-42360	76	92	0.104072	1	3.16827e-07	0.537552	0.103408	0.0844916	0.080471	ENSG00000061273.17	27	0.152217	1.50212e-06
chr12:47865177:47878968:clu_51961_NA:ENSG00000111424.10	8227	0.952664	2620.57	311.946	0.000435789	12-48500379-C-T	557331	9	9	0.0103448	1	5.16536e-05	-1.17853	0.288078	0.69603	0.699815	ENSG00000111424.10	7	0.539807	6.40283e-06
chr12:47966172:47966683:clu_51966_NA:ENSG00000134291.11	8233	1.00259	6072.76	371.252	4.12151e-07	12-47963315-G-T	-254	87	101	0.114253	1	9.25771e-08	-0.544236	0.100086	0.00229977	0.00245855	ENSG00000134291.11	7	0.0073062	3.46438e-06
chr12:48119406:48122767:clu_51976_NA:ENSG00000152556.15	7853	0.990816	5199.87	362.732	2.65884e-05	12-48099591-G-A	-5548	259	316	0.357466	1	7.36382e-06	0.38212	0.0841527	0.128987	0.132044	ENSG00000152556.15	8	0.219771	3.84292e-06
chr12:48066965:48071667:clu_51970_NA:ENSG00000079387.13	7851	0.969671	4550.65	344.805	0.000316293	12-47951883-T-C	-154425	145	163	0.184389	1	8.07565e-05	-0.331837	0.0833349	0.771223	0.773008	ENSG00000079387.13	8	0.560438	3.99203e-06
chr12:48151305:48151565:clu_51974_NA:ENSG00000177981.10	7727	0.964851	847.721	296.113	0.000500517	12-48620068-C-CTT	438855	17	17	0.0195402	1	3.93282e-05	0.834518	0.20078	0.354565	0.363006	ENSG00000177981.10	3	0.396901	2.09582e-05
chr12:48343727:48344599:clu_51993_NA:ENSG00000167528.12	7392	0.904138	1112.66	264.971	4.3827e-10	12-48342520-C-A	-8894	267	345	0.391156	1	6.55874e-15	0.483428	0.0597317	9.999e-05	2.03913e-06	ENSG00000167528.12	7	8.66749e-06	1.18431e-05
chr12:48661243:48662560:clu_52003_NA:ENSG00000139620.12	6621	0.960303	10282.8	372.492	2.8003e-08	12-48684632-G-A	2394	304	401	0.454649	1	4.9738e-09	-0.371434	0.0621651	0.00059994	0.00040446	ENSG00000139620.12	14	0.00135442	1.69156e-06
chr12:48695829:48695999:clu_52007_NA:ENSG00000129315.10	6587	1.02414	2560.27	354.718	3.32727e-05	12-48866240-C-A	149242	37	37	0.0430232	1	7.5264e-06	0.834656	0.184009	0.0751925	0.0761137	ENSG00000129315.10	5	0.146589	9.00372e-06
chr12:48824733:48824949:clu_52021_NA:ENSG00000167535.7	6478	0.953692	1616.14	331.642	0.00127873	12-47995462-C-T	-818970	148	165	0.187075	1	0.000324835	-0.326421	0.090043	0.882012	0.883085	ENSG00000167535.7	4	0.588291	1.0433e-05
chr12:48845782:48852084:clu_52032_NA:ENSG00000174243.9	6455	0.922632	1436.5	266.266	0.000240986	12-48556373-T-G	-296469	19	22	0.0248869	1	4.77856e-06	-0.759516	0.163841	0.322868	0.329908	ENSG00000174243.9	11	0.379157	1.00858e-05
chr12:48918472:48918685:clu_52039_NA:ENSG00000139537.10	6490	1.05433	889.343	354.692	0.000711711	12-49873654-C-T	969544	14	14	0.0158371	1	0.000259152	-1.07499	0.291719	0.450655	0.442953	ENSG00000139537.10	2	0.440225	2.9294e-05
chr12:48925122:48925300:clu_52036_NA:ENSG00000134285.10	6495	1.01052	1433.99	322.648	0.0024679	12-48906442-C-T	-19385	56	59	0.0668934	1	0.000613519	0.450241	0.130423	0.969903	0.970449	ENSG00000134285.10	6	0.611621	1.51793e-05
chr12:48941188:48957310:clu_52042_NA:ENSG00000134287.9	6457	0.983178	1266.14	318.371	0.00212589	12-49240035-G-GACAC	282484	23	24	0.0275229	1	0.000466001	-0.660499	0.187225	0.934807	0.934516	ENSG00000134287.9	6	0.602401	1.52549e-05
chr12:48968319:48970089:clu_52043_NA:ENSG00000169884.13	6439	0.988416	2436.98	359.568	0.000234669	12-49569229-A-AT	597466	12	12	0.0137931	1	8.05919e-05	1.15781	0.290726	0.442456	0.441292	ENSG00000169884.13	4	0.439536	8.11306e-06
chr12:49005852:49008426:clu_52051_NA:ENSG00000181929.11	6351	0.99231	2244.54	326.118	2.2968e-12	12-49008610-G-C	-10587	222	255	0.288462	1	2.88532e-15	-0.607676	0.0740291	9.999e-05	5.98946e-09	ENSG00000181929.11	6	3.1473e-08	8.96164e-06
chr12:49042330:49042561:clu_52063_NA:ENSG00000167548.14	6328	0.935057	7554.33	331.813	4.57071e-05	12-49516365-TA-T	456591	188	233	0.263699	1	5.39814e-06	0.389808	0.0845734	0.317668	0.323027	ENSG00000167548.14	26	0.375743	2.04007e-06
chr12:49067035:49069035:clu_52076_NA:ENSG00000167550.10	6335	1.01016	1971.36	368.58	0.000216242	12-49484890-A-G	414865	35	35	0.0395928	1	8.99933e-05	0.709375	0.179354	0.344466	0.342246	ENSG00000167550.10	3	0.386064	1.10248e-05
chr12:49106746:49106961:clu_52081_NA:ENSG00000139636.15	6259	1.00097	3887.79	348.2	6.95363e-09	12-49115658-C-G	4760	287	380	0.429864	1	2.81371e-10	-0.459118	0.0709844	9.999e-05	2.67483e-05	ENSG00000139636.15	10	0.000101885	5.37351e-06
chr12:49269687:49269828:clu_52094_NA:ENSG00000167553.15	6166	0.88796	1063.26	276.468	1.3822e-06	12-49275692-C-T	86956	9	9	0.0102041	1	3.58835e-09	-1.62403	0.269209	0.00649935	0.00318455	ENSG00000167553.15	6	0.00930376	1.13726e-05
chr12:49323752:49323845:clu_52096_NA:ENSG00000135451.12	5783	1.04291	669.312	365.246	0.00323687	12-49546866-A-G	223630	18	20	0.0226757	1	0.00174146	0.769899	0.24428	0.878912	0.87741	ENSG00000135451.12	1	0.586826	3.71908e-05
chr12:49524896:49525944:clu_52112_NA:ENSG00000123352.17	5744	0.968933	1757.84	323.986	0.00124442	12-48535791-A-C	-830793	9	9	0.010181	1	0.000266634	-1.14101	0.310267	0.894211	0.89379	ENSG00000123352.17	6	0.591243	1.02995e-05
chr12:49541764:49542706:clu_52115_NA:ENSG00000135519.6	5360	1.01551	6475.71	355.622	0.000126102	12-48549190-G-A	-989967	51	52	0.0588235	1	3.59491e-05	-0.650636	0.155739	0.555544	0.550867	ENSG00000135519.6	13	0.485469	3.43328e-06
chr12:49566215:49566391:clu_52123_NA:ENSG00000187778.13	5278	0.983366	4595.44	335.973	4.39915e-05	12-48947347-C-T	-620806	11	11	0.0125	1	5.89124e-06	1.38524	0.301797	0.190681	0.189444	ENSG00000187778.13	12	0.276483	4.20658e-06
chr12:49637584:49637733:clu_52136_NA:ENSG00000110844.13	5277	0.933603	4773.16	343.769	0.000157993	12-49534455-C-G	-33763	52	55	0.0623583	1	3.44799e-05	-0.643115	0.153575	0.551845	0.561625	ENSG00000110844.13	14	0.489719	3.20576e-06
chr12:49656899:49657082:clu_52154_NA:ENSG00000161791.13	5154	0.916084	1336.7	241.676	8.4116e-05	12-49766690-C-G	58525	15	15	0.0169683	1	2.70715e-07	-1.12236	0.214623	0.129987	0.132389	ENSG00000161791.13	14	0.219941	1.04851e-05
chr12:49806041:49828322:clu_52164_NA:ENSG00000167566.16	5163	1.02505	2204.43	347.498	1.80533e-05	12-49943761-A-G	115011	35	42	0.0475113	1	2.94089e-06	-0.871624	0.183872	0.0352965	0.0355942	ENSG00000167566.16	7	0.0800788	1.04968e-05
chr12:50006636:50016631:clu_52181_NA:ENSG00000161800.12	5399	0.990041	2897.97	350.235	0.000285675	12-50045289-C-G	12153	134	150	0.169683	1	8.14575e-05	0.372795	0.0936711	0.563844	0.567713	ENSG00000161800.12	8	0.491427	6.87179e-06
chr12:50088637:50089840:clu_52189_NA:ENSG00000066117.14	5497	1.01072	2839.3	348.04	5.69935e-05	12-49533365-G-A	-551607	186	231	0.261312	1	1.15998e-05	0.359066	0.0808843	0.144886	0.145792	ENSG00000066117.14	8	0.234965	7.67279e-06
chr12:50112301:50120036:clu_52198_NA:ENSG00000178449.8	5524	1.00534	1658.74	353.407	1.71556e-39	12-50120695-A-G	8716	236	287	0.324661	1	7.26218e-46	1.03356	0.0639645	9.999e-05	1.83429e-36	ENSG00000178449.8	4	3.75173e-35	1.28344e-05
chr12:50112301:50120036:clu_52198_NA:ENSG00000272368.2	5524	1.00533	1658.8	353.41	1.71415e-39	12-50120695-A-G	8498	236	287	0.324661	1	7.26218e-46	1.03356	0.0639645	9.999e-05	1.83452e-36	ENSG00000272368.2	4	3.75173e-35	1.28334e-05
chr12:50134068:50134546:clu_52199_NA:ENSG00000139624.12	5589	1.00193	3624.58	341.876	7.56177e-20	12-50128593-C-G	-38940	254	307	0.34738	1	1.19171e-23	-0.718004	0.0672712	9.999e-05	2.55603e-16	ENSG00000139624.12	10	2.19088e-15	5.78762e-06
chr12:50192561:50195830:clu_52204_NA:ENSG00000050405.13	5741	0.967817	950.338	327.484	0.000247618	12-50373254-G-A	89708	19	20	0.0226244	1	3.85304e-05	-0.945692	0.227261	0.222778	0.223066	ENSG00000050405.13	3	0.304581	1.89533e-05
chr12:50462630:50466959:clu_52216_NA:ENSG00000161813.21	5777	1.00384	4684.81	346.333	0.00042807	12-49579000-A-AT	-813383	253	312	0.353547	1	0.00011973	-0.296609	0.0763712	0.868213	0.86461	ENSG00000161813.21	12	0.583778	4.51506e-06
chr12:50675451:50678679:clu_52222_NA:ENSG00000066084.12	5837	0.933656	2076.83	276.47	0.000202114	12-50476075-A-AAT	-29032	11	11	0.0125285	1	5.53079e-06	1.31059	0.284675	0.365463	0.375677	ENSG00000066084.12	14	0.403583	7.36973e-06
chr12:50764307:50780140:clu_52230_NA:ENSG00000123268.8	5921	0.958431	1166.43	314.498	0.000264122	12-49858175-C-CT	-905535	10	10	0.011655	1	2.89707e-05	-1.25173	0.296011	0.279472	0.284188	ENSG00000123268.8	4	0.351216	1.47821e-05
chr12:50925536:50929914:clu_52238_NA:ENSG00000185432.11	5901	0.913934	113.423	198.413	0.0062745	12-49972971-C-T	-950501	38	39	0.0441177	1	7.95632e-05	-0.464458	0.116533	0.539746	0.552354	ENSG00000185432.11	1	0.485954	0.000122252
chr12:50981803:50988382:clu_52240_NA:ENSG00000110911.14	5806	0.921917	663.349	254.429	0.000898285	12-50729736-C-CT	-298830	9	9	0.0104651	1	2.31385e-05	-1.13695	0.26557	0.476552	0.488312	ENSG00000110911.14	5	0.461051	2.17631e-05
chr12:51056502:51059361:clu_52247_NA:ENSG00000050426.15	5799	0.989629	8077.23	352.469	1.08998e-06	12-51029659-C-T	-18303	299	392	0.444444	1	1.31175e-07	0.349257	0.0650292	0.00989901	0.00924671	ENSG00000050426.15	16	0.0246806	2.46099e-06
chr12:51076647:51083339:clu_52250_NA:ENSG00000110925.6	5859	1.02716	1711.18	372.748	0.000530697	12-50421643-AAAATAAATAAAT-A	-662021	24	25	0.0283447	1	0.000265029	-0.94073	0.255695	0.585841	0.584614	ENSG00000110925.6	3	0.497982	1.36416e-05
chr12:51118772:51146412:clu_52256_NA:ENSG00000135457.9	6138	1.01163	8573.92	350.233	9.94851e-05	12-50436101-G-GGTGT	-737033	32	33	0.037931	1	2.37172e-05	0.784337	0.183452	0.573143	0.568525	ENSG00000135457.9	17	0.491755	2.55076e-06
chr12:51204368:51206789:clu_52264_NA:ENSG00000184271.16	6275	1.01611	9369.39	369.46	2.50898e-05	12-51905613-A-G	687905	19	20	0.0226244	1	8.36201e-06	-1.03693	0.229787	0.20248	0.203062	ENSG00000184271.16	13	0.288499	2.37899e-06
chr12:51241116:51246061:clu_52268_NA:ENSG00000183283.15	6352	1.01198	693.858	347.951	0.000714039	12-51237445-AAAATAAATAAATAAATAAATAAAT-A	-847	13	13	0.0152225	1	0.000226617	0.834083	0.224206	0.385761	0.384977	ENSG00000183283.15	2	0.408019	3.15663e-05
chr12:51246831:51269245:clu_52270_NA:ENSG00000170545.16	6436	0.934839	529.222	272.776	0.000897389	12-51231964-A-T	-38926	12	12	0.0136054	1	4.36049e-05	-0.9996	0.241932	0.40326	0.410835	ENSG00000170545.16	2	0.423115	2.90909e-05
chr12:51284787:51291591:clu_52265_NA:ENSG00000110934.10	6595	0.994568	7245.13	379.615	3.41754e-25	12-51286026-G-A	-38642	102	111	0.12585	1	2.88216e-27	1.16923	0.100472	9.999e-05	3.21139e-21	ENSG00000110934.10	9	3.58688e-20	2.80403e-06
chr12:51471532:51474342:clu_52290_NA:ENSG00000050438.16	6737	1.01687	3347.6	361.536	0.000438012	12-50831317-C-CT	-560000	34	35	0.0398633	1	0.000171069	-0.706451	0.186251	0.765223	0.763769	ENSG00000050438.16	5	0.558357	6.67964e-06
chr12:51360838:51364121:clu_52282_NA:ENSG00000139629.15	6743	0.968573	8815.34	358.065	7.16037e-06	12-52060854-C-T	667987	53	56	0.0633484	1	1.42572e-06	0.7041	0.143898	0.0685931	0.0676236	ENSG00000139629.15	14	0.134249	2.05038e-06
chr12:51914585:51915225:clu_52304_NA:ENSG00000139567.12	8350	0.996961	6761.86	357.226	0.000140757	12-52654875-G-T	747967	10	11	0.0124434	1	4.24672e-05	1.31269	0.317224	0.617238	0.615315	ENSG00000139567.12	7	0.511119	3.03609e-06
chr12:51981199:51983999:clu_52307_NA:ENSG00000135503.12	8324	0.852769	1450.54	271.146	0.00205358	12-52177661-G-GCA	225994	119	139	0.162383	1	0.0001416	-0.37604	0.0978935	0.970203	0.962562	ENSG00000135503.12	6	0.609259	6.84318e-06
chr12:52011141:52013687:clu_52311_NA:ENSG00000161835.10	8323	0.942635	1344.63	318.272	0.00108597	12-51597438-T-C	-409502	17	18	0.020362	1	0.000197249	-0.994053	0.264639	0.784322	0.786616	ENSG00000161835.10	3	0.564062	1.1893e-05
chr12:52041929:52054327:clu_52314_NA:ENSG00000123358.19	8307	0.974944	3738.49	346.537	0.000479053	12-51629582-CAA-C	-393250	14	17	0.0199063	1	0.000137372	0.815443	0.211858	0.840816	0.839709	ENSG00000123358.19	5	0.577738	4.9779e-06
chr12:52070071:52070354:clu_52319_NA:ENSG00000123395.14	8333	1.00766	2458.11	343.765	0.000227833	12-52629179-G-A	559933	147	169	0.19161	1	5.33078e-05	-0.33552	0.0821666	0.428557	0.425096	ENSG00000123395.14	4	0.430733	8.74741e-06
chr12:52585835:52585963:clu_52333_NA:ENSG00000170486.10	7908	1.03204	5250.87	370.861	9.79424e-10	12-52580522-G-A	-21016	110	118	0.133787	1	1.11038e-10	-0.660698	0.0997844	9.999e-05	3.43338e-06	ENSG00000170486.10	5	1.42926e-05	4.5359e-06
chr12:52608452:52609247:clu_52336_NA:ENSG00000186049.8	7897	0.981709	5441.06	321.936	3.45637e-09	12-52606382-G-A	-12177	253	307	0.348073	1	2.18499e-11	0.457781	0.0665078	0.00019998	2.31231e-05	ENSG00000186049.8	10	8.87282e-05	3.52651e-06
chr12:52675744:52675899:clu_52347_NA:ENSG00000167768.4	7951	0.986499	717.295	320.186	6.21772e-18	12-52677598-A-C	-2809	287	348	0.394318	1	1.11181e-22	-0.697717	0.0670447	9.999e-05	7.00683e-15	ENSG00000167768.4	2	5.42899e-14	2.73298e-05
chr12:53022627:53028015:clu_52361_NA:ENSG00000063046.17	8337	1.00634	4328.2	356.609	0.00054624	12-52990095-G-A	-16063	188	256	0.289773	1	0.00019871	-0.259056	0.0690016	0.905409	0.904992	ENSG00000063046.17	7	0.59384	4.93986e-06
chr12:53073471:53074649:clu_52371_NA:ENSG00000167778.8	8258	1.00768	1737.77	339.075	0.00107763	12-52285025-A-C	-794395	18	18	0.020362	1	0.000307677	-0.88654	0.243581	0.846415	0.844571	ENSG00000167778.8	3	0.579086	1.23745e-05
chr12:53118434:53118890:clu_52376_NA:ENSG00000167780.11	8213	0.961166	3561.24	332.948	0.000180195	12-52558633-G-A	-544885	168	182	0.205882	1	3.02073e-05	-0.36129	0.0856374	0.483552	0.492816	ENSG00000167780.11	5	0.463271	4.90401e-06
chr12:53185476:53185954:clu_52387_NA:ENSG00000139651.10	8023	0.934373	1902.98	279.051	0.000320393	12-52865871-A-T	-314829	20	20	0.0226757	1	1.19375e-05	-0.8387	0.189204	0.480652	0.48935	ENSG00000139651.10	7	0.461314	8.07145e-06
chr12:53160319:53160763:clu_52356_NA:ENSG00000139631.18	8023	0.858596	4821.8	294.19	5.92521e-60	12-53155200-C-A	-25709	21	22	0.0249433	1	1.877e-83	-2.59589	0.10502	9.999e-05	2.15356e-48	ENSG00000139631.18	20	6.54179e-47	2.12914e-06
chr12:53200446:53201118:clu_52393_NA:ENSG00000139626.15	7955	1.00232	10638	350.245	1.97548e-13	12-53201024-T-G	-6283	45	46	0.0521542	1	1.4318e-15	1.11075	0.133727	9.999e-05	2.00435e-09	ENSG00000139626.15	15	1.09246e-08	1.97534e-06
chr12:53227687:53231169:clu_52397_NA:ENSG00000172819.16	7869	0.97867	10119.6	380.591	6.36975e-05	12-52772408-G-A	-460572	329	438	0.496599	1	3.10446e-05	-0.300951	0.0714439	0.485651	0.485611	ENSG00000172819.16	10	0.45991	1.87032e-06
chr12:53252268:53252818:clu_52402_NA:ENSG00000182544.8	7822	0.99383	472.481	303.846	0.00202635	12-54034587-G-A	783336	43	45	0.050905	1	0.000319393	-0.572299	0.157672	0.618938	0.619203	ENSG00000182544.8	1	0.512798	4.28579e-05
chr12:53292088:53292278:clu_52414_NA:ENSG00000135476.11	7742	1.0233	823.104	354.194	0.00130824	12-52722478-G-A	-545821	67	69	0.0780543	1	0.000518341	0.528056	0.150929	0.651635	0.649901	ENSG00000135476.11	1	0.522801	2.7908e-05
chr12:53295639:53295839:clu_52415_NA:ENSG00000123349.13	7658	1.05845	2403.15	359.484	5.43757e-05	12-53113024-T-C	-182267	135	148	0.168182	1	1.51591e-05	0.362389	0.0827647	0.10489	0.105793	ENSG00000123349.13	3	0.186286	1.10186e-05
chr12:53306320:53306680:clu_52424_NA:ENSG00000139637.13	7643	0.931715	1457.03	304.98	0.000560722	12-53539686-C-CAATG	240000	15	15	0.017321	1	5.93124e-05	-0.972002	0.239555	0.585641	0.590516	ENSG00000139637.13	5	0.500659	1.04046e-05
chr12:53314849:53315094:clu_52430_NA:ENSG00000094914.12	7526	0.92572	2811.7	290.058	0.000125214	12-52334092-A-G	-990772	121	130	0.147059	1	4.69185e-06	-0.471146	0.101547	0.322768	0.332626	ENSG00000094914.12	12	0.380894	5.23326e-06
chr12:53381813:53382110:clu_52434_NA:ENSG00000185591.9	7383	0.921829	828.125	262.253	0.000272539	12-53924956-C-CT	544780	73	80	0.0907029	1	4.8867e-06	-0.529185	0.114274	0.229377	0.235235	ENSG00000185591.9	4	0.315151	1.74248e-05
chr12:53441800:53442695:clu_52416_NA:ENSG00000205352.10	7214	1.07811	1011.87	358.488	0.000214106	12-52934448-T-C	-507157	119	129	0.146259	1	7.07883e-05	-0.437911	0.109086	0.166083	0.166252	ENSG00000205352.10	2	0.255285	2.82284e-05
chr12:53471807:53479406:clu_52420_NA:ENSG00000197111.15	7172	1.04088	9729.27	370.113	2.20605e-05	12-52697892-C-T	-754210	30	30	0.0340909	1	7.38262e-06	-0.48227	0.106222	0.176982	0.177798	ENSG00000197111.15	12	0.266256	2.53773e-06
chr12:53483723:53483911:clu_52446_NA:ENSG00000139625.12	7031	0.950519	1183.19	254.612	0.000957122	12-53900811-G-A	400748	292	380	0.429864	1	2.57527e-05	-0.261429	0.0614227	0.693631	0.697803	ENSG00000139625.12	5	0.539056	1.40374e-05
chr12:53504815:53505135:clu_52457_NA:ENSG00000139546.10	7028	0.992395	7929.72	342.698	8.43188e-05	12-53567509-C-A	66588	18	18	0.0204082	1	1.58307e-05	-1.0022	0.229408	0.488751	0.491308	ENSG00000139546.10	13	0.462365	2.53759e-06
chr12:53517354:53523276:clu_52460_NA:ENSG00000139574.8	7010	0.898498	652.019	266.036	0.00148579	12-52644572-G-A	-863066	12	12	0.0135747	1	7.48562e-05	-1.04047	0.260074	0.656134	0.665343	ENSG00000139574.8	3	0.529242	1.96203e-05
chr12:53552637:53600953:clu_52463_NA:ENSG00000170653.18	6752	0.946503	2967.05	314.901	6.70132e-05	12-54333243-G-A	706833	10	11	0.0124434	1	4.96081e-06	-1.01836	0.220064	0.19618	0.201455	ENSG00000170653.18	8	0.287058	5.4912e-06
chr12:53725266:53725690:clu_52470_NA:ENSG00000012822.15	6587	0.983552	1873.77	321.975	0.000777682	12-53959318-C-G	231573	97	101	0.114512	1	0.000140792	0.394982	0.102786	0.769123	0.772632	ENSG00000012822.15	6	0.560438	1.03253e-05
chr12:54079440:54080227:clu_52474_NA:ENSG00000250654.7	6735	1.00954	591.23	328.354	1.24248e-05	12-53143597-C-T	-938306	16	16	0.0180995	1	9.49795e-07	-1.39869	0.281029	0.00649935	0.00695552	ENSG00000250654.7	1	0.0190268	3.66618e-05
chr12:54183959:54187819:clu_52478_NA:ENSG00000123415.15	6994	0.995316	3796.55	331.507	1.32178e-07	12-54188358-T-C	-650	337	439	0.497717	1	3.87268e-09	-0.409632	0.0680547	0.00089991	0.000520895	ENSG00000123415.15	7	0.00172052	5.36863e-06
chr12:54252227:54257514:clu_52480_NA:ENSG00000094916.15	7060	1.03064	3630.77	369.949	0.000173523	12-54141829-C-T	-138304	76	79	0.0895692	1	7.26385e-05	0.506588	0.126393	0.458654	0.452589	ENSG00000094916.15	5	0.44489	6.52234e-06
chr12:54282874:54283812:clu_52486_NA:ENSG00000135486.17	7060	1.03209	2083.18	364.015	0.00129064	12-53990247-A-AT	-289946	51	60	0.0684932	1	0.000607986	-0.509443	0.147465	0.926107	0.928046	ENSG00000135486.17	3	0.600794	1.14352e-05
chr12:54295304:54300785:clu_52483_NA:ENSG00000123405.13	7064	0.983495	5636.3	350.676	7.24832e-08	12-54228544-GGA-G	-72577	56	58	0.0656109	1	5.08124e-09	0.823977	0.137992	0.00089991	0.000467806	ENSG00000123405.13	9	0.00155152	3.43174e-06
chr12:54340615:54342206:clu_52484_NA:ENSG00000111481.9	7065	1.03624	4629.38	372.271	5.03021e-05	12-54687049-AT-A	385847	138	155	0.177752	1	1.95016e-05	0.352163	0.0815047	0.192081	0.193575	ENSG00000111481.9	6	0.279617	5.23397e-06
chr12:54371715:54373973:clu_52498_NA:ENSG00000161642.17	7224	0.885493	2989.4	297.63	0.000247878	12-54372446-T-C	-18852	185	216	0.244344	1	1.57706e-05	-0.330884	0.0757256	0.566143	0.579332	ENSG00000161642.17	13	0.495739	3.99117e-06
chr12:54401684:54401776:clu_52503_NA:ENSG00000161638.10	7231	0.99399	909.121	298.459	0.000189014	12-53586410-TA-T	-833050	279	345	0.390411	1	1.12001e-05	-0.268793	0.0604416	0.158984	0.160022	ENSG00000161638.10	4	0.248293	2.22896e-05
chr12:54465167:54471233:clu_52507_NA:ENSG00000170627.10	7328	1.04586	2012	357.791	0.000576954	12-53847390-G-A	-626209	9	9	0.010181	1	0.000216773	-1.20608	0.323193	0.677032	0.66869	ENSG00000170627.10	3	0.530372	1.252e-05
chr12:54526746:54531260:clu_52511_NA:ENSG00000123338.12	7418	0.995474	5053.55	342.644	5.81146e-05	12-54446766-T-C	-50945	13	13	0.0147059	1	1.01299e-05	1.21699	0.272274	0.256674	0.256485	ENSG00000123338.12	11	0.33096	4.03607e-06
chr12:54549985:54554217:clu_52513_NA:ENSG00000123360.11	7580	1.00625	3113.11	350.91	1.45274e-10	12-54550834-T-C	1484	95	103	0.11678	1	3.52488e-12	-0.784969	0.109506	9.999e-05	4.11669e-07	ENSG00000123360.11	5	1.85175e-06	6.86552e-06
chr12:54950390:54962431:clu_52524_NA:ENSG00000135426.15	7190	0.946352	6311.2	326.595	1.09926e-19	12-54953522-C-CT	-31224	14	14	0.0162413	1	1.77408e-24	2.27206	0.208489	9.999e-05	4.61209e-15	ENSG00000135426.15	16	3.63165e-14	2.57966e-06
chr12:55716717:55716933:clu_52548_NA:ENSG00000135441.7	7003	1.01988	1654.95	364.583	0.000277688	12-56569600-G-A	853563	20	20	0.0226757	1	0.000109085	0.903368	0.231207	0.362464	0.358918	ENSG00000135441.7	3	0.394331	1.36833e-05
chr12:55694123:55694256:clu_52538_NA:ENSG00000135424.15	7003	1.03387	1041.18	368.563	0.00246889	12-54992897-C-T	-723146	236	308	0.348416	1	0.00135224	-0.311086	0.0964114	0.917008	0.91898	ENSG00000135424.15	2	0.597504	2.30472e-05
chr12:55724049:55724322:clu_52553_NA:ENSG00000135437.9	7001	0.914748	382.612	245.928	0.000603423	12-56194913-T-C	474546	9	9	0.010181	1	8.71388e-06	-1.21168	0.26906	0.238076	0.242898	ENSG00000135437.9	3	0.320815	3.63843e-05
chr12:55728352:55729282:clu_52552_NA:ENSG00000135404.11	6979	0.999982	546.147	335.376	0.00120821	12-55932335-A-G	202628	14	14	0.015873	1	0.000327448	0.862336	0.238015	0.479152	0.483291	ENSG00000135404.11	2	0.459152	3.80874e-05
chr12:55760640:55789075:clu_52559_NA:ENSG00000205323.8	6807	0.884331	648.084	231.378	0.0027833	12-56145825-GTGGA-G	328069	15	16	0.0180995	1	6.40024e-05	-0.861575	0.213313	0.860714	0.864334	ENSG00000205323.8	6	0.583699	1.82951e-05
chr12:55818112:55819342:clu_52563_NA:ENSG00000123353.9	6806	0.991671	2057.03	331.154	0.00080949	12-55334432-A-T	-483487	19	19	0.021542	1	0.00018316	0.9309	0.246569	0.813219	0.813325	ENSG00000123353.9	5	0.570409	9.75103e-06
chr12:55829825:55829960:clu_52564_NA:ENSG00000182796.13	6736	0.967887	2801.02	334.613	0.000192436	12-55958869-C-T	129261	9	9	0.010181	1	3.42612e-05	-1.3551	0.323481	0.430757	0.432671	ENSG00000182796.13	6	0.434518	6.43256e-06
chr12:55822475:55822572:clu_52565_NA:ENSG00000135392.15	6732	0.886624	633.876	264.148	0.000926474	12-56515335-T-C	684511	20	20	0.0226244	1	3.43252e-05	-0.750072	0.179071	0.482752	0.501957	ENSG00000135392.15	4	0.467087	1.89396e-05
chr12:55941584:55941998:clu_52576_NA:ENSG00000065357.19	6510	0.957761	8533.42	321.613	1.90715e-26	12-55947825-C-T	20506	147	159	0.180682	1	1.69348e-33	-0.985964	0.0746112	9.999e-05	1.37828e-21	ENSG00000065357.19	30	1.58077e-20	2.01419e-06
chr12:55927267:55927725:clu_52575_NA:ENSG00000170473.16	6490	1.00605	6223.54	354.017	0.000240495	12-56591776-A-C	659158	36	37	0.0418552	1	7.28721e-05	0.670223	0.167252	0.775722	0.77424	ENSG00000170473.16	10	0.560438	3.43127e-06
chr12:55968948:55969475:clu_52593_NA:ENSG00000123374.10	6346	1.02899	847.036	358.634	0.000585134	12-55571727-A-G	-395042	250	302	0.342404	1	0.0002241	-0.268643	0.072156	0.382862	0.376896	ENSG00000123374.10	2	0.403996	2.77674e-05
chr12:55991453:55992102:clu_52595_NA:ENSG00000111540.15	6331	1.01347	1094.95	294.086	0.000979136	12-55196966-C-G	-776947	246	300	0.339367	1	9.32841e-05	0.236891	0.0600295	0.650735	0.652292	ENSG00000111540.15	5	0.523866	2.01302e-05
chr12:55997339:55997615:clu_52596_NA:ENSG00000139531.12	6302	0.988445	4142.36	360.686	0.000138111	12-56113918-T-C	116738	39	39	0.0441177	1	4.52407e-05	0.728328	0.176654	0.440756	0.441386	ENSG00000139531.12	7	0.439569	4.77359e-06
chr12:56119151:56120511:clu_52610_NA:ENSG00000135482.6	6000	1.05491	957.522	357.184	0.00121536	12-56141523-A-G	23364	15	16	0.0180995	1	0.000502936	-0.928654	0.264801	0.673733	0.666167	ENSG00000135482.6	2	0.529288	2.7271e-05
chr12:56133873:56134080:clu_52613_NA:ENSG00000139641.12	5998	0.942166	3352.01	315.421	7.87368e-05	12-56134068-G-A	15818	14	14	0.0158371	1	6.22283e-06	-1.33221	0.291007	0.252875	0.257498	ENSG00000139641.12	13	0.331696	4.7599e-06
chr12:56159730:56159975:clu_52621_NA:ENSG00000196465.10	5861	1.03689	601.589	342.046	0.000797243	12-55211231-C-T	-941025	110	116	0.131222	1	0.00022809	-0.287849	0.0774104	0.363464	0.3634	ENSG00000196465.10	2	0.397264	4.0381e-05
chr12:56160320:56161387:clu_52622_NA:ENSG00000092841.18	5825	1.01715	1668.55	346.936	1.16393e-11	12-56190258-G-GGT	32097	17	17	0.0192744	1	1.32837e-13	-1.63868	0.213905	9.999e-05	1.42171e-08	ENSG00000092841.18	5	7.24832e-08	1.34172e-05
chr12:56172701:56172937:clu_52626_NA:ENSG00000139613.11	5736	0.92722	2648.03	284.494	0.000166819	12-56145825-GTGGA-G	-43742	15	16	0.0180995	1	5.70435e-06	0.800142	0.174056	0.384962	0.39348	ENSG00000139613.11	14	0.412992	5.59851e-06
chr12:56206798:56207646:clu_52633_NA:ENSG00000181852.17	5654	0.969525	2208.3	315.503	0.000149197	12-55539157-T-TACACACAC	-682776	12	12	0.0137615	1	1.42619e-05	-1.14592	0.260884	0.294971	0.294811	ENSG00000181852.17	8	0.358264	8.22088e-06
chr12:56222199:56224834:clu_52631_NA:ENSG00000139579.12	5654	1.00754	831.404	333.825	0.000128566	12-56350307-A-C	128292	42	43	0.0486425	1	2.04652e-05	0.619251	0.14369	0.0970903	0.0993484	ENSG00000139579.12	2	0.177959	2.58491e-05
chr12:56257361:56257828:clu_52653_NA:ENSG00000139645.9	5599	0.909788	1412.71	276.999	0.000126855	12-55834956-C-G	-423435	10	10	0.0113122	1	2.85381e-06	-1.47763	0.311291	0.193081	0.199366	ENSG00000139645.9	9	0.285132	9.6054e-06
chr12:56267252:56267794:clu_52654_NA:ENSG00000135469.13	5594	1.00326	776.937	352.1	0.00192133	12-56116553-T-TG	-150305	103	107	0.121315	1	0.000779243	0.4175	0.12333	0.781422	0.774525	ENSG00000135469.13	2	0.560567	2.71563e-05
chr12:56312499:56314529:clu_52661_NA:ENSG00000257303.1	5554	1.0018	1798.64	359.676	0.00040653	12-57175695-C-T	875553	39	39	0.0441177	1	0.000151138	0.721591	0.188665	0.522948	0.51788	ENSG00000257303.1	3	0.472991	1.16566e-05
chr12:56275048:56275996:clu_52636_NA:ENSG00000062485.18	5552	1.00845	511.676	336.198	0.00428909	12-56240799-C-G	-59593	97	104	0.117914	1	0.00154564	-0.327916	0.102884	0.885411	0.887527	ENSG00000062485.18	2	0.589339	4.21651e-05
chr12:56315242:56315878:clu_52663_NA:ENSG00000257727.5	5511	0.99661	1769.33	342.526	0.000166952	12-55335138-A-G	-981198	187	218	0.248292	1	3.56404e-05	0.33404	0.0799181	0.255974	0.257271	ENSG00000257727.5	4	0.331559	1.15852e-05
chr12:56318434:56319088:clu_52664_NA:ENSG00000135473.14	5461	0.965862	3670.93	316.967	2.60678e-05	12-57259799-A-C	925746	192	216	0.244898	1	1.57722e-06	0.393727	0.0808143	0.10379	0.100353	ENSG00000135473.14	13	0.17936	4.86251e-06
chr12:56339206:56339426:clu_52677_NA:ENSG00000110944.8	5461	0.932736	185.035	242.435	0.00877772	12-56777365-A-ATTTTTTTT	443191	28	31	0.0358796	1	0.00062196	-0.516728	0.149847	0.819218	0.823558	ENSG00000110944.8	1	0.572807	8.23536e-05
chr12:56355351:56355443:clu_52686_NA:ENSG00000170581.13	5387	0.821196	662.143	216.01	0.00135033	12-55688788-C-T	-671338	21	21	0.0238636	1	9.24248e-06	-0.663484	0.147761	0.650435	0.673259	ENSG00000170581.13	14	0.531636	1.23932e-05
chr12:56430281:56430881:clu_52705_NA:ENSG00000111602.11	5253	0.99821	2720.95	337.197	0.000608592	12-55669488-G-A	-779915	12	12	0.0135747	1	0.000148216	1.17553	0.306951	0.806719	0.809697	ENSG00000111602.11	8	0.569226	7.58624e-06
chr12:56477718:56477933:clu_52709_NA:ENSG00000135423.12	5175	0.998403	2383.53	338.099	0.00015293	12-57288396-C-A	799982	80	85	0.0968109	1	2.84846e-05	0.503548	0.118968	0.30447	0.306229	ENSG00000135423.12	5	0.366791	8.66745e-06
chr12:56569033:56569899:clu_52711_NA:ENSG00000076067.12	5049	0.997039	7292.7	375.442	1.86516e-05	12-57207317-AT-A	685388	112	126	0.143508	1	7.13168e-06	0.462714	0.101743	0.127387	0.128103	ENSG00000076067.12	10	0.214737	2.81605e-06
chr12:56615128:56615219:clu_52714_NA:ENSG00000076108.11	4697	0.898525	3075.74	279.786	0.000804761	12-56703338-C-T	66522	16	16	0.0183908	1	4.64747e-05	0.904879	0.21982	0.935406	0.930499	ENSG00000076108.11	23	0.60112	4.15963e-06
chr12:56673065:56687998:clu_52733_NA:ENSG00000110958.15	4646	0.973855	1675.43	329.095	0.000558237	12-55805386-A-G	-883022	15	15	0.0169683	1	0.000110308	-0.951523	0.243706	0.613639	0.619285	ENSG00000110958.15	5	0.512798	1.10525e-05
chr12:56724549:56725263:clu_52735_NA:ENSG00000196531.10	4661	1.0335	1451.48	363.739	4.40492e-05	12-56748849-C-T	17221	12	12	0.0136364	1	1.34077e-05	1.29892	0.294776	0.0535946	0.0556422	ENSG00000196531.10	3	0.115013	1.65076e-05
chr12:56751195:56752196:clu_52743_NA:ENSG00000198056.13	4671	1.01548	2051.44	374.378	1.49674e-05	12-56808324-T-G	55951	12	12	0.0135747	1	5.43449e-06	1.34312	0.291498	0.0260974	0.0284583	ENSG00000198056.13	4	0.0659877	1.08364e-05
chr12:57004961:57006405:clu_52748_NA:ENSG00000139547.7	4711	1.0485	1003.97	354.49	0.000173625	12-57113927-T-TCACA	154553	51	59	0.068287	1	5.0561e-05	0.50548	0.123403	0.143286	0.143598	ENSG00000139547.7	2	0.23229	2.53561e-05
chr12:57004961:57006405:clu_52748_NA:ENSG00000166860.2	4789	1.05054	988.963	353.294	0.00017808	12-57113927-T-TCACA	107481	51	59	0.068287	1	5.0561e-05	0.50548	0.123403	0.143586	0.144364	ENSG00000166860.2	2	0.233166	2.59507e-05
chr12:57070893:57072788:clu_52762_NA:ENSG00000166881.9	4955	1.0333	3116.06	366.45	0.000334123	12-57588810-G-A	500747	31	32	0.0362812	1	0.000139741	0.735326	0.191258	0.635136	0.632942	ENSG00000166881.9	6	0.516989	7.68313e-06
chr12:57093598:57094612:clu_52769_NA:ENSG00000166886.12	4960	1.01686	1916.94	352.15	0.000753061	12-57603436-CT-C	514542	222	257	0.291096	1	0.000262855	0.299262	0.0812931	0.758824	0.758439	ENSG00000166886.12	5	0.556894	1.16646e-05
chr12:57203287:57203389:clu_52807_NA:ENSG00000123384.13	5030	0.910454	642.587	206.945	0.00179305	12-56766071-T-C	-362422	12	12	0.0135747	1	1.01561e-05	-1.12463	0.251642	0.711429	0.719817	ENSG00000123384.13	10	0.546468	2.11907e-05
chr12:57108299:57111129:clu_52775_NA:ENSG00000166888.11	5033	1.03119	6480.76	369.064	2.98644e-06	12-57109992-C-T	-22147	259	302	0.342404	1	7.7181e-07	0.335142	0.0667685	0.0139986	0.0167195	ENSG00000166888.11	13	0.0416823	3.66228e-06
chr12:57232843:57233180:clu_52816_NA:ENSG00000182199.10	5034	0.915303	1012.18	274.15	6.2639e-05	12-56803575-C-T	-425752	13	13	0.0147059	1	8.91092e-07	-1.20839	0.242159	0.0857914	0.0803529	ENSG00000182199.10	7	0.152092	1.37918e-05
chr12:57244622:57244916:clu_52821_NA:ENSG00000185482.7	5080	1.0235	1674.74	367.071	0.000360815	12-57753730-T-A	502537	17	18	0.020362	1	0.000154278	1.0135	0.26535	0.450055	0.442145	ENSG00000185482.7	3	0.439837	1.37277e-05
chr12:57395818:57398057:clu_52827_NA:ENSG00000179912.20	5395	0.979831	6093.16	317.578	7.11943e-05	12-57166405-T-A	-264600	13	13	0.0147392	1	5.87872e-06	1.09922	0.239459	0.357064	0.361778	ENSG00000179912.20	24	0.396215	3.12258e-06
chr12:57476937:57477240:clu_52847_NA:ENSG00000166986.14	5540	0.91299	3995.64	316.506	0.000145097	12-56700739-G-GT	-774706	21	21	0.0238095	1	1.41971e-05	-1.13975	0.259419	0.467153	0.483947	ENSG00000166986.14	18	0.459152	3.45252e-06
chr12:57474176:57474452:clu_52837_NA:ENSG00000123329.17	5622	0.888891	4342.57	328.542	1.69414e-141	12-57474460-G-A	-14354	41	43	0.0487528	1	2.14698e-177	2.60718	0.0521089	9.999e-05	1.32463e-122	ENSG00000123329.17	18	3.00526e-120	2.79846e-06
chr12:57517753:57520418:clu_52862_NA:ENSG00000175197.11	5652	0.948157	208.018	265.537	0.00145165	12-58387682-CA-C	867165	29	30	0.0339367	1	7.11444e-05	-0.64003	0.159483	0.279872	0.284525	ENSG00000175197.11	1	0.351301	7.89532e-05
chr12:57525115:57526311:clu_52864_NA:ENSG00000166987.14	5652	1.01321	2699.49	356.493	1.28531e-08	12-57525324-C-T	4614	137	149	0.168934	1	9.19387e-10	-0.53237	0.0849297	0.00019998	3.01262e-05	ENSG00000166987.14	8	0.000114272	8.15596e-06
chr12:57532315:57532572:clu_52873_NA:ENSG00000175203.15	5622	0.952194	2248.73	300.081	0.000101359	12-57233291-G-T	-314040	41	44	0.0497738	1	5.07995e-06	-0.72336	0.156491	0.217178	0.223688	ENSG00000175203.15	11	0.305201	7.44494e-06
chr12:57599211:57600324:clu_52879_NA:ENSG00000166908.17	5765	0.923583	2125.99	299.288	0.000157363	12-58086596-ATAAT-A	495422	9	9	0.010181	1	8.97818e-06	1.2671	0.281783	0.311269	0.320872	ENSG00000166908.17	9	0.374222	6.84741e-06
chr12:57718376:57718993:clu_52903_NA:ENSG00000135506.15	5853	0.981018	3411.34	354.576	3.31727e-81	12-57721488-T-C	27533	294	382	0.432127	1	2.7391e-94	-1.25994	0.046245	9.999e-05	3.2941e-76	ENSG00000135506.15	8	2.34463e-74	5.60729e-06
chr12:57746256:57746589:clu_52909_NA:ENSG00000135452.9	5866	0.977876	806.249	311.751	0.000345375	12-57337511-T-C	-400502	18	18	0.020362	1	3.79213e-05	0.857209	0.20581	0.250575	0.252765	ENSG00000135452.9	3	0.327982	2.33912e-05
chr12:57741708:57741912:clu_52901_NA:ENSG00000135439.11	5871	0.930378	3441.4	317.778	1.4246e-16	12-57741637-T-C	-520	301	401	0.45362	1	4.45596e-21	0.604297	0.0606878	9.999e-05	3.6269e-12	ENSG00000135439.11	14	2.39158e-11	4.37602e-06
chr12:57757084:57757291:clu_52911_NA:ENSG00000139266.5	5887	1.00192	601.463	331.98	0.000329237	12-58376494-C-T	621396	9	9	0.0102041	1	6.17459e-05	1.24721	0.308123	0.178982	0.178956	ENSG00000139266.5	2	0.267275	3.48764e-05
chr12:57751736:57752175:clu_52910_NA:ENSG00000135446.16	5890	1.02352	739.998	361.418	0.00340643	12-58489448-T-TA	733435	38	39	0.0453488	1	0.00174366	-0.466962	0.148179	0.917908	0.916515	ENSG00000135446.16	2	0.596655	3.10707e-05
chr12:57782858:57783110:clu_52921_NA:ENSG00000123427.16	5919	0.990152	994.135	330.099	5.3784e-06	12-57731209-T-G	-40283	230	280	0.31746	1	3.58941e-07	-0.382904	0.0740111	0.00849915	0.00563781	ENSG00000123427.16	3	0.0156942	2.00415e-05
chr12:57771257:57771974:clu_52917_NA:ENSG00000037897.16	5921	1.00671	407.586	324.613	0.00597217	12-57170695-C-T	-602098	81	89	0.100907	1	0.00192473	-0.356301	0.114138	0.912509	0.911927	ENSG00000037897.16	1	0.595591	5.25391e-05
chr12:57783283:57786163:clu_52922_NA:ENSG00000123297.17	5929	0.954431	1827.05	326.562	1.57956e-30	12-57776552-A-G	-6037	229	275	0.311086	1	3.59921e-38	-0.915346	0.0637923	9.999e-05	4.76157e-26	ENSG00000123297.17	5	6.51017e-25	9.26094e-06
chr12:57808548:57809597:clu_52918_NA:ENSG00000135407.10	5947	0.936134	1910.91	300.664	1.35031e-41	12-57809594-T-A	-9110	24	25	0.0282805	1	1.69309e-56	-2.63476	0.141718	9.999e-05	6.65943e-36	ENSG00000135407.10	7	1.33189e-34	8.10776e-06
chr12:57824005:57824227:clu_52926_NA:ENSG00000175215.10	5991	0.793542	695.642	239.386	2.60179e-06	12-57824144-C-T	-22595	43	46	0.0520362	1	6.57224e-10	-0.967514	0.152957	0.0146985	0.00716311	ENSG00000175215.10	11	0.0195445	9.86982e-06
chr12:57935553:57935839:clu_52931_NA:ENSG00000257698.1	6066	1.04725	899.428	360.356	0.000592417	12-58471363-C-CT	535188	14	14	0.0159091	1	0.000235302	1.14588	0.308835	0.39656	0.390375	ENSG00000257698.1	2	0.411219	2.81622e-05
chr12:57947076:57951758:clu_52933_NA:ENSG00000166896.7	6061	0.946195	989.258	315.882	2.1392e-05	12-58572811-G-GAA	631270	12	12	0.0136986	1	1.1719e-06	-1.36058	0.275772	0.0290971	0.0263424	ENSG00000166896.7	3	0.0618919	1.64454e-05
chr12:62255314:62258763:clu_52939_NA:ENSG00000257880.1	7762	1.03675	943.937	374.951	0.00232212	12-62280258-TC-T	134615	62	64	0.0725624	1	0.00139059	-0.464099	0.1442	0.879112	0.881532	ENSG00000257880.1	1	0.587863	2.57221e-05
chr12:62325933:62349221:clu_52944_NA:ENSG00000135655.15	7740	1.02057	15192.1	371.659	3.18095e-05	12-62367025-T-A	106687	20	20	0.0227273	1	1.15626e-05	-0.945398	0.212929	0.372563	0.373279	ENSG00000135655.15	19	0.402238	1.49495e-06
chr12:62255314:62258763:clu_52939_NA:ENSG00000198673.10	7774	1.03752	920.636	373.233	0.00237673	12-62280258-TC-T	1108	62	64	0.0725624	1	0.00139059	-0.464099	0.1442	0.878612	0.880939	ENSG00000198673.10	1	0.587814	2.64551e-05
chr12:62588156:62592586:clu_52961_NA:ENSG00000061987.14	7544	0.926766	4010.71	306.55	0.00033565	12-62862367-T-G	395550	11	11	0.0124434	1	3.13665e-05	-1.14567	0.272132	0.763224	0.765476	ENSG00000061987.14	14	0.558865	3.68797e-06
chr12:62720289:62737502:clu_52962_NA:ENSG00000111110.11	8173	1.00933	3090.65	361.875	0.000206362	12-63857299-G-A	922262	20	20	0.0226757	1	7.34194e-05	1.04364	0.260556	0.464554	0.467028	ENSG00000111110.11	4	0.451416	7.00722e-06
chr12:63785072:63802091:clu_52979_NA:ENSG00000118600.11	7642	1.01209	4099.33	352.217	9.32502e-06	12-63892861-C-T	113058	25	25	0.0282805	1	1.58676e-06	1.10359	0.226577	0.0356964	0.0358649	ENSG00000118600.11	7	0.0805628	5.34537e-06
chr12:64428120:64430049:clu_53000_NA:ENSG00000184575.11	6667	0.891433	1280.47	259.519	0.000335455	12-65077375-G-GC	673025	20	20	0.0226244	1	6.01931e-06	-0.780094	0.170132	0.389261	0.404244	ENSG00000184575.11	9	0.419679	9.62157e-06
chr12:64495775:64495982:clu_53010_NA:ENSG00000183735.9	6622	0.907024	1028.31	228.916	0.00100799	12-63740645-T-C	-711235	33	35	0.0404157	1	9.91917e-06	-0.744967	0.166494	0.679032	0.684902	ENSG00000183735.9	10	0.534803	1.30087e-05
chr12:64684894:64691470:clu_53014_NA:ENSG00000153179.12	6473	1.02094	2601.65	361.826	1.94663e-08	12-64688958-G-T	181957	159	183	0.207955	1	1.95809e-09	0.482996	0.0786852	9.999e-05	4.07991e-05	ENSG00000153179.12	4	0.000152681	8.74321e-06
chr12:64716819:64720022:clu_53020_NA:ENSG00000135677.10	5753	0.977766	414.237	297.726	0.000199698	12-64870516-C-T	111069	23	26	0.0294118	1	1.17767e-05	-0.847743	0.191112	0.0854915	0.0847411	ENSG00000135677.10	2	0.158236	4.55047e-05
chr12:64781286:64785881:clu_53018_NA:ENSG00000215159.3	5752	1.03237	827.697	377.864	0.000214227	12-65141731-C-A	382210	20	20	0.0226244	1	0.000108784	-0.989527	0.253214	0.149985	0.151299	ENSG00000215159.3	1	0.240983	2.88136e-05
chr12:64866903:64870602:clu_53023_NA:ENSG00000111490.12	5775	1.02054	6761.52	367.852	0.000171096	12-64519192-T-G	-262001	243	274	0.309955	1	6.81878e-05	0.329561	0.0819083	0.680032	0.6774	ENSG00000111490.12	10	0.532935	3.35853e-06
chr12:65238814:65239929:clu_53027_NA:ENSG00000174106.2	5885	0.905109	474.621	234.266	0.00557526	12-65368105-A-T	198534	12	13	0.0147059	1	0.000231459	-0.76568	0.206125	0.942906	0.941318	ENSG00000174106.2	4	0.604198	2.79062e-05
chr12:65326934:65328526:clu_53029_NA:ENSG00000174099.10	6022	1.03999	2143.69	362.522	0.000518714	12-65866294-A-T	587651	29	34	0.0385487	1	0.000211401	0.666872	0.17839	0.665033	0.654897	ENSG00000174099.10	3	0.525307	1.14762e-05
chr12:66153448:66169855:clu_53040_NA:ENSG00000155957.17	6943	0.99732	5340.74	343.512	2.44856e-10	12-66163382-C-T	-6690	241	283	0.321184	1	3.87065e-12	-0.513577	0.0717901	9.999e-05	1.35759e-06	ENSG00000155957.17	10	5.8528e-06	3.85e-06
chr12:66203893:66209456:clu_53050_NA:ENSG00000090376.10	6976	0.949228	2475.38	304.477	0.000919572	12-65477406-T-TAA	-711473	63	69	0.0782313	1	0.000113133	-0.489609	0.125604	0.908909	0.906246	ENSG00000090376.10	7	0.594115	6.66838e-06
chr12:66325126:66331154:clu_53064_NA:ENSG00000127311.9	7162	0.928973	3247.63	296.916	7.00549e-09	12-66326724-AT-A	24179	325	424	0.480094	1	8.41966e-12	-0.434826	0.0618242	9.999e-05	5.00148e-05	ENSG00000127311.9	11	0.000185543	4.60489e-06
chr12:67269785:67281910:clu_53074_NA:ENSG00000111530.12	8157	0.898179	782.57	256.969	0.00399622	12-67799973-C-A	530692	70	73	0.0827664	1	0.000261713	-0.4031	0.109466	0.971103	0.964668	ENSG00000111530.12	4	0.609785	1.63194e-05
chr12:67649945:67657106:clu_53081_NA:ENSG00000127334.10	7721	1.0193	3463.24	375.282	0.000252428	12-67769924-C-A	121586	196	220	0.249433	1	0.00012327	0.308008	0.0794565	0.578142	0.574064	ENSG00000127334.10	3	0.493745	6.52286e-06
chr12:67996073:68006090:clu_53091_NA:ENSG00000255772.5	7732	1.00083	2517.36	353.404	0.000134824	12-68710651-T-TAA	781416	169	196	0.225287	1	3.67145e-05	0.347544	0.0832892	0.288871	0.287442	ENSG00000255772.5	3	0.3537	8.2936e-06
chr12:67996073:68006090:clu_53091_NA:ENSG00000255733.5	7749	0.997235	2612.77	354.867	0.000130572	12-68710651-T-TAA	721206	169	196	0.225287	1	3.67145e-05	0.347544	0.0832892	0.291971	0.290335	ENSG00000255733.5	3	0.355513	7.86679e-06
chr12:68313753:68314948:clu_53100_NA:ENSG00000111554.14	7898	0.906888	4481.57	297.811	2.71748e-14	12-68284880-A-G	-47501	194	235	0.26644	1	3.10151e-19	-0.524648	0.0556621	9.999e-05	1.05828e-09	ENSG00000111554.14	14	5.89647e-09	2.98268e-06
chr12:68435144:68442064:clu_53106_NA:ENSG00000251301.6	7897	0.947126	4801.16	295.272	4.29369e-19	12-68434993-A-G	-16670	247	300	0.340136	1	4.4363e-26	0.753391	0.0665213	9.999e-05	1.25888e-14	ENSG00000251301.6	12	9.62096e-14	3.40363e-06
chr12:68611052:68648699:clu_53112_NA:ENSG00000127314.17	7803	0.961251	3908.65	345.385	0.000327616	12-68221724-C-T	-389115	17	19	0.021542	1	8.53641e-05	0.845117	0.212969	0.736026	0.736399	ENSG00000127314.17	6	0.550252	4.46991e-06
chr12:68713808:68715627:clu_53118_NA:ENSG00000111581.9	7954	0.977446	2483.02	330.874	0.00033494	12-68891641-A-G	204907	116	121	0.136878	1	6.13037e-05	-0.36207	0.0894109	0.571443	0.575241	ENSG00000111581.9	5	0.49437	7.58045e-06
chr12:68748245:68752032:clu_53121_NA:ENSG00000175782.9	8021	0.937812	2056.57	299.783	0.000389399	12-68086233-CTG-C	-659873	20	21	0.0238636	1	3.12177e-05	0.766481	0.182015	0.573443	0.580578	ENSG00000175782.9	5	0.496115	7.59563e-06
chr12:68813628:68816812:clu_53128_NA:ENSG00000135679.22	7945	0.910136	1548.44	282.858	0.00100002	12-69456478-G-A	648302	51	51	0.0578231	1	6.97357e-05	-0.609331	0.151649	0.809519	0.814792	ENSG00000135679.22	6	0.570431	8.77919e-06
chr12:68870399:68871784:clu_53136_NA:ENSG00000135678.11	8081	1.04924	5978.22	382.298	0.000164268	12-68352755-G-C	-618815	29	29	0.0328798	1	8.9646e-05	-0.845568	0.213736	0.609839	0.604096	ENSG00000135678.11	6	0.505927	4.27096e-06
chr12:69257905:69258035:clu_53146_NA:ENSG00000111605.16	8331	1.03061	1957.86	346.612	0.000194552	12-69151389-CTT-C	-88148	174	190	0.218391	1	4.74871e-05	0.297894	0.0724578	0.306269	0.302631	ENSG00000111605.16	3	0.363879	1.20936e-05
chr12:69350272:69352220:clu_53145_NA:ENSG00000090382.6	8407	1.04363	1046.34	362.473	0.00037573	12-68881673-T-C	-466668	91	101	0.114253	1	0.000146643	0.322438	0.0841345	0.306569	0.304947	ENSG00000090382.6	2	0.365788	2.38596e-05
chr12:69370975:69390147:clu_53159_NA:ENSG00000127337.6	8400	0.94057	290.309	261.84	0.00763605	12-69130056-C-T	-229647	132	146	0.165158	1	0.000803419	-0.261141	0.0773384	0.905909	0.902663	ENSG00000127337.6	1	0.593438	5.45393e-05
chr12:69532056:69562180:clu_53163_NA:ENSG00000166225.8	8463	1.03004	4571.61	365.879	0.000143035	12-69128227-A-T	-342122	81	85	0.0961538	1	5.33049e-05	-0.573677	0.140489	0.468153	0.465481	ENSG00000166225.8	6	0.450541	5.16722e-06
chr12:69784815:69794437:clu_53173_NA:ENSG00000127328.21	8710	0.916361	4495.01	329.622	3.76136e-05	12-69256134-A-G	-482547	12	12	0.0135747	1	3.94407e-06	-1.23517	0.264077	0.184882	0.18725	ENSG00000127328.21	9	0.274651	3.12234e-06
chr12:70338563:70338666:clu_53188_NA:ENSG00000111596.11	8331	0.944362	2467.31	291.984	3.75869e-05	12-70723257-C-T	480263	17	17	0.0192308	1	9.42071e-07	-0.983786	0.197599	0.10259	0.103537	ENSG00000111596.11	10	0.183202	6.53567e-06
chr12:70242893:70243066:clu_53186_NA:ENSG00000257815.5	8331	1.03912	1104.89	352.838	5.69129e-25	12-70327990-T-C	84630	91	97	0.110227	1	5.92083e-29	1.23819	0.102553	9.999e-05	9.15616e-23	ENSG00000257815.5	2	1.11346e-21	2.21876e-05
chr12:70400336:70430485:clu_53190_NA:ENSG00000135643.4	8322	1.05529	1407.17	361.735	0.000241667	12-70545993-C-T	179717	31	37	0.0419501	1	8.75348e-05	0.733392	0.185105	0.263874	0.263854	ENSG00000135643.4	2	0.336494	1.85849e-05
chr12:71664580:71674203:clu_53212_NA:ENSG00000173451.6	6773	0.980493	475.579	328.639	0.00502578	12-72660651-A-G	997642	175	196	0.221719	1	0.00165869	-0.292459	0.0923675	0.911209	0.912039	ENSG00000173451.6	1	0.595611	4.01264e-05
chr12:71629037:71629609:clu_53202_NA:ENSG00000133858.15	6762	0.838871	721.924	222.068	9.27123e-05	12-70948137-T-G	-719588	28	29	0.0328798	1	9.63362e-08	-0.725184	0.13355	0.113189	0.106531	ENSG00000133858.15	11	0.187041	1.26659e-05
chr12:71907138:71907863:clu_53219_NA:ENSG00000121749.15	6821	0.975224	2238.09	306.163	3.45673e-05	12-72152685-C-T	312978	57	60	0.0678733	1	1.50438e-06	0.556277	0.113948	0.0793921	0.0801806	ENSG00000121749.15	9	0.151889	8.32561e-06
chr12:75481425:75481834:clu_53238_NA:ENSG00000139278.9	7410	1.01061	4465.43	368.926	5.47886e-18	12-75477484-A-G	-3196	202	231	0.261905	1	5.94705e-20	0.63728	0.0661438	9.999e-05	1.74632e-14	ENSG00000139278.9	6	1.32203e-13	4.87649e-06
chr12:75506399:75506484:clu_53243_NA:ENSG00000111615.13	7382	1.04086	1212.8	364.141	0.000960123	12-75878195-G-A	366574	271	369	0.418367	1	0.000436791	0.267532	0.0754576	0.673133	0.67191	ENSG00000111615.13	2	0.531243	2.03565e-05
chr12:76060279:76074203:clu_53251_NA:ENSG00000187109.13	7239	1.02564	3469.98	369.164	3.04515e-06	12-76061934-T-C	-23099	138	154	0.174603	1	7.91433e-07	0.451755	0.0900926	0.00859914	0.00925031	ENSG00000187109.13	5	0.0246811	6.68482e-06
chr12:76392752:76394645:clu_53255_NA:ENSG00000091039.16	8008	0.872861	1271.71	245.319	0.000516631	12-76272363-A-G	-287446	9	9	0.010181	1	6.58192e-06	-0.946834	0.207385	0.522148	0.545608	ENSG00000091039.16	9	0.483712	8.75222e-06
chr12:76827050:76828390:clu_53273_NA:ENSG00000186908.14	8098	0.860736	2513.49	268.669	0.000880566	12-77590672-A-G	827084	309	389	0.440045	1	3.70365e-05	-0.299196	0.0717384	0.923708	0.915269	ENSG00000186908.14	17	0.596389	4.13497e-06
chr12:79786478:79786777:clu_53291_NA:ENSG00000058272.16	5877	0.939572	4084.32	326.414	0.000110734	12-79801120-C-T	-134340	61	69	0.0782313	1	1.36711e-05	0.5211	0.118376	0.384562	0.393934	ENSG00000058272.16	13	0.413263	3.85756e-06
chr12:80797726:80811465:clu_53299_NA:ENSG00000111052.7	7071	1.03939	2201.99	354.726	0.000381235	12-80469519-G-T	-468406	68	70	0.0793651	1	0.000126151	0.494569	0.127776	0.556244	0.549996	ENSG00000111052.7	5	0.485429	1.11451e-05
chr12:82399394:82402983:clu_53308_NA:ENSG00000127720.7	7250	1.0044	5447.32	362.306	8.3531e-05	12-82190087-A-G	-168410	38	39	0.0441177	1	2.66194e-05	-0.692557	0.163012	0.356064	0.363447	ENSG00000127720.7	8	0.397264	3.89244e-06
chr12:82357269:82358679:clu_53306_NA:ENSG00000133773.11	7252	1.02642	776.893	361.233	0.000415209	12-82956271-G-T	597483	231	294	0.332579	1	0.000159985	0.287266	0.0753944	0.264674	0.264051	ENSG00000133773.11	2	0.336613	2.99542e-05
chr12:82687669:82857010:clu_53311_NA:ENSG00000179104.8	7831	1.0351	3833.34	370.788	7.8429e-05	12-83376881-G-T	690001	16	16	0.0181406	1	3.07054e-05	-1.17519	0.278813	0.246175	0.244534	ENSG00000179104.8	6	0.322056	6.29155e-06
chr12:88040265:88042825:clu_53318_NA:ENSG00000133641.17	6006	1.02015	1675.41	354.098	8.8497e-05	12-88622850-TAAAACA-T	589004	155	174	0.197279	1	2.29494e-05	0.384141	0.089688	0.128287	0.131367	ENSG00000133641.17	5	0.218845	1.35317e-05
chr12:88060994:88062692:clu_53323_NA:ENSG00000198707.14	5840	1.0011	11509.2	379.024	3.87782e-05	12-88911676-A-G	769460	193	244	0.276136	1	1.74428e-05	-0.354604	0.081585	0.359564	0.359487	ENSG00000198707.14	21	0.394718	1.81617e-06
chr12:88176319:88188843:clu_53342_NA:ENSG00000139324.11	5840	1.02553	1511.54	369.223	0.000136892	12-88015417-A-G	-126879	303	414	0.468326	1	5.48915e-05	-0.315086	0.0772965	0.182382	0.177357	ENSG00000139324.11	4	0.265816	1.53393e-05
chr12:89349561:89351640:clu_53353_NA:ENSG00000139318.7	5307	0.998758	928.32	331.636	2.0175e-10	12-89383534-C-G	30263	95	103	0.11678	1	1.26139e-12	-0.620416	0.0846954	9.999e-05	1.91027e-07	ENSG00000139318.7	3	8.86172e-07	2.22886e-05
chr12:89528182:89540108:clu_53360_NA:ENSG00000270344.2	5450	0.976446	846.707	331.755	0.0012982	12-89769888-G-C	244234	13	13	0.0147059	1	0.000331692	0.950287	0.26254	0.674333	0.676744	ENSG00000270344.2	2	0.532765	2.21296e-05
chr12:89425379:89459638:clu_53354_NA:ENSG00000139323.13	5449	0.996091	5231.83	362.256	0.000214157	12-90354895-C-CA	828871	233	278	0.315242	1	7.72406e-05	0.29255	0.0732667	0.676232	0.675484	ENSG00000139323.13	9	0.532524	3.90908e-06
chr12:89561275:89593315:clu_53361_NA:ENSG00000258302.2	5405	1.0371	1273.48	369.698	0.000143992	12-89716894-A-G	155765	38	39	0.0442177	1	5.87074e-05	-0.775111	0.190913	0.156384	0.154555	ENSG00000258302.2	2	0.243769	1.90933e-05
chr12:89591295:89599117:clu_53362_NA:ENSG00000070961.15	5604	0.93156	3879.28	331.198	0.000125914	12-89461132-TA-T	-248168	13	14	0.015873	1	1.84915e-05	-1.04585	0.241368	0.413359	0.420846	ENSG00000070961.15	13	0.42864	3.90486e-06
chr12:92467002:92482018:clu_53393_NA:ENSG00000205056.8	7221	0.979203	425.338	297.146	0.00228958	12-91673546-G-A	-792905	322	427	0.483032	1	0.000322625	-0.243299	0.0670801	0.629137	0.631882	ENSG00000205056.8	1	0.516575	4.46059e-05
chr12:92799086:92801600:clu_53406_NA:ENSG00000102189.16	7427	0.921936	3840.71	342.66	0.000210582	12-92733389-T-C	-195942	14	15	0.0169683	1	4.71939e-05	-1.02585	0.249431	0.586441	0.591595	ENSG00000102189.16	7	0.501165	3.75902e-06
chr12:93378790:93394609:clu_53422_NA:ENSG00000173598.13	7645	1.00858	3814.92	333.646	0.000299299	12-92962108-A-C	-415775	98	110	0.124434	1	5.73231e-05	0.417533	0.102693	0.681632	0.677375	ENSG00000173598.13	6	0.532935	5.65865e-06
chr12:93469355:93476954:clu_53427_NA:ENSG00000198015.12	7534	0.961462	1466.48	326.034	0.000178777	12-93184881-T-C	-282607	20	21	0.0237557	1	2.46257e-05	-0.850306	0.19929	0.242276	0.247363	ENSG00000198015.12	3	0.324252	1.19256e-05
chr12:93571216:93572685:clu_53432_NA:ENSG00000120833.13	7597	1.01253	846.949	346.112	0.00237245	12-94562653-G-A	992839	39	43	0.0489749	1	0.000899399	-0.631807	0.188905	0.863714	0.863491	ENSG00000120833.13	1	0.583473	2.59213e-05
chr12:93545358:93566744:clu_53430_NA:ENSG00000246985.7	7598	0.99415	3022.21	362.22	0.000120164	12-94021060-C-CT	449292	102	109	0.124146	1	4.01057e-05	0.449858	0.108355	0.306569	0.307273	ENSG00000246985.7	3	0.367465	6.70975e-06
chr12:93679072:93738200:clu_53435_NA:ENSG00000169372.12	7669	1.00489	1654.27	348.695	0.000124708	12-93131411-T-A	-545964	36	36	0.040724	1	2.96728e-05	0.781	0.184938	0.186481	0.184557	ENSG00000169372.12	2	0.272113	1.28445e-05
chr12:93679072:93738200:clu_53435_NA:ENSG00000258303.1	8097	0.99239	1894.91	352.148	0.000115417	12-93131411-T-A	-704756	36	36	0.040724	1	2.96728e-05	0.781	0.184938	0.20168	0.199457	ENSG00000258303.1	2	0.285163	1.06189e-05
chr12:94297423:94300910:clu_53437_NA:ENSG00000136040.8	8404	0.926903	3182.24	313.075	0.00013174	12-94044878-T-C	-103845	69	73	0.0825792	1	1.12326e-05	0.515206	0.115868	0.364464	0.378782	ENSG00000136040.8	7	0.404703	4.65131e-06
chr12:94278137:94279765:clu_53440_NA:ENSG00000258365.1	8441	1.04934	1183.79	369.722	2.77097e-05	12-94423246-G-A	140402	80	84	0.0950226	1	9.40764e-06	-0.572239	0.127553	0.0239976	0.0266698	ENSG00000258365.1	1	0.062479	2.15769e-05
chr12:94278137:94279765:clu_53440_NA:ENSG00000173588.14	8809	1.04177	3471.9	373.496	2.52135e-05	12-94423246-G-A	-36742	80	84	0.0950226	1	9.40764e-06	-0.572239	0.127553	0.0732927	0.0742763	ENSG00000173588.14	3	0.144292	7.13711e-06
chr12:94582538:94650353:clu_53449_NA:ENSG00000057704.12	8959	1.00365	1188.6	310.029	0.000477396	12-94521189-G-A	-129373	17	17	0.0192308	1	5.51849e-05	-1.05961	0.260024	0.433757	0.431309	ENSG00000057704.12	2	0.434017	1.77807e-05
chr12:94971620:95002739:clu_53454_NA:ENSG00000184752.12	9278	1.04348	2794.42	363.087	1.21673e-12	12-94996602-G-A	-7168	253	309	0.35034	1	3.54693e-14	0.54105	0.0688998	9.999e-05	1.42887e-09	ENSG00000184752.12	3	7.88267e-09	8.92886e-06
chr12:95067391:95073380:clu_53461_NA:ENSG00000120798.16	9215	0.863933	4928.45	306.271	0.000140169	12-95377568-A-G	303865	148	163	0.185227	1	9.74382e-06	0.391857	0.0874987	0.543346	0.566725	ENSG00000120798.16	14	0.491299	2.1476e-06
chr12:95134826:95137522:clu_53466_NA:ENSG00000180263.13	9077	1.03939	3611.21	371.53	0.000241643	12-94565727-C-CA	-651755	14	14	0.0162037	1	0.000108535	-1.32808	0.339797	0.569743	0.564267	ENSG00000180263.13	4	0.490405	6.79616e-06
chr12:95252071:95257150:clu_53472_NA:ENSG00000028203.17	9077	1.00007	13651	351.59	9.87866e-05	12-95677544-T-C	459798	130	138	0.156109	1	2.43919e-05	0.37285	0.087341	0.739726	0.740372	ENSG00000028203.17	15	0.551196	1.52443e-06
chr12:95474330:95476074:clu_53478_NA:ENSG00000111142.13	9230	1.01736	1191	358.76	0.000647067	12-95993843-A-G	520323	286	375	0.424208	1	0.000252022	-0.263229	0.0712904	0.526847	0.529203	ENSG00000111142.13	2	0.478036	1.88135e-05
chr12:95521202:95524680:clu_53480_NA:ENSG00000136014.11	9160	1.0121	2503.21	341.341	0.000531924	12-95336115-T-C	-215375	119	131	0.148526	1	0.000138442	0.388852	0.101078	0.733427	0.731692	ENSG00000136014.11	3	0.549031	8.75432e-06
chr12:95952823:95954911:clu_53491_NA:ENSG00000139344.7	8584	0.994953	2233.58	347.64	2.59338e-06	12-95944327-TTTTA-T	1034	215	248	0.281609	1	2.98967e-07	0.409252	0.0785533	0.00619938	0.00594053	ENSG00000139344.7	3	0.0164612	9.1109e-06
chr12:95993488:95993926:clu_53497_NA:ENSG00000084110.10	8445	1.00286	7384.8	319.155	7.91276e-21	12-95993843-A-G	-2522	286	375	0.424208	1	1.73757e-26	-0.568858	0.049756	9.999e-05	5.24411e-17	ENSG00000084110.10	19	4.65431e-16	2.85221e-06
chr12:95996630:96009961:clu_53500_NA:ENSG00000257878.1	8445	0.988191	8162.73	353.626	1.56156e-23	12-96000147-A-T	3626	82	88	0.0995475	1	3.24495e-27	1.23793	0.106498	9.999e-05	2.14129e-19	ENSG00000257878.1	10	2.14425e-18	2.41973e-06
chr12:95996630:96009961:clu_53500_NA:ENSG00000257715.1	8431	0.989511	8160.22	353.415	1.60925e-23	12-96000147-A-T	-25176	82	88	0.0995475	1	3.24495e-27	1.23793	0.106498	9.999e-05	2.08109e-19	ENSG00000257715.1	10	2.08972e-18	2.43469e-06
chr12:96009148:96013188:clu_53502_NA:ENSG00000111144.9	8466	1.00862	3481.91	339.877	7.82235e-07	12-96018050-T-A	-25470	83	90	0.102041	1	5.15235e-08	0.499828	0.0900806	0.00249975	0.00257551	ENSG00000111144.9	6	0.00763814	6.20087e-06
chr12:96194705:96223565:clu_53507_NA:ENSG00000111145.7	8691	1.00364	1779.39	338.949	0.00086685	12-95358485-C-A	-835897	15	17	0.0192308	1	0.000236127	-0.935176	0.252108	0.787121	0.785161	ENSG00000111145.7	3	0.563648	1.18769e-05
chr12:96280279:96280808:clu_53512_NA:ENSG00000059758.7	8775	0.871957	1568.96	274.053	6.59814e-05	12-96493580-C-T	93020	9	12	0.0135747	1	9.58217e-07	-1.14744	0.230632	0.139886	0.138535	ENSG00000059758.7	8	0.226574	7.05828e-06
chr12:96920125:96934976:clu_53536_NA:ENSG00000139350.11	8058	0.909512	3182.69	295.442	0.000226415	12-97149313-A-G	242090	301	404	0.45805	1	1.29493e-05	0.272147	0.0616502	0.544146	0.557895	ENSG00000139350.11	10	0.488306	4.25746e-06
chr12:98531838:98537475:clu_53547_NA:ENSG00000120802.13	6768	1.01533	5871.57	370.343	7.7349e-06	12-98191959-C-G	-323553	40	41	0.0463801	1	2.32079e-06	-0.810384	0.169156	0.039996	0.0420617	ENSG00000120802.13	7	0.0915371	3.78358e-06
chr12:98595661:98597856:clu_53550_NA:ENSG00000075415.12	6882	1.02739	1456.25	338.283	0.000344238	12-98707692-C-CTA	114101	316	418	0.473068	1	7.63314e-05	0.247338	0.0618986	0.380562	0.381052	ENSG00000075415.12	4	0.406113	1.60447e-05
chr12:98626766:98634296:clu_53553_NA:ENSG00000166130.14	6828	1.01757	3347.82	365.614	0.000124901	12-98605333-C-T	-39780	220	262	0.297052	1	4.54925e-05	-0.289563	0.0702555	0.332767	0.333414	ENSG00000166130.14	4	0.38118	6.6989e-06
chr12:98645835:98648319:clu_53556_NA:ENSG00000120868.13	6828	0.880114	2157.14	264.177	0.000195314	12-98743542-G-GC	98401	15	16	0.0180995	1	3.17605e-06	-0.906401	0.191875	0.389661	0.4048	ENSG00000120868.13	13	0.420132	5.37097e-06
chr12:100060043:100072672:clu_53570_NA:ENSG00000111647.12	6591	0.917232	2478.9	289.824	0.000113213	12-100489304-C-G	346456	16	16	0.0180995	1	4.0375e-06	-1.18797	0.254261	0.272773	0.282627	ENSG00000111647.12	12	0.350388	5.68697e-06
chr12:100169199:100170565:clu_53587_NA:ENSG00000238105.7	6621	0.974896	7411.34	351.428	3.47358e-05	12-99775741-A-G	-397918	294	372	0.421769	1	7.17317e-06	0.331388	0.0728871	0.235876	0.23769	ENSG00000238105.7	12	0.316572	2.51044e-06
chr12:100212528:100218415:clu_53595_NA:ENSG00000075089.9	6640	0.883459	503.107	196.952	0.00570783	12-99229823-T-A	-969299	27	29	0.0328054	1	6.19322e-05	-0.639488	0.158014	0.962204	0.95554	ENSG00000075089.9	7	0.607729	2.3456e-05
chr12:100180716:100195582:clu_53589_NA:ENSG00000257489.6	6640	1.03975	595.815	341.953	0.00462018	12-99931354-T-TA	-268429	14	14	0.0159817	1	0.00185108	0.900423	0.287362	0.932507	0.93185	ENSG00000257489.6	1	0.601461	4.12485e-05
chr12:100317925:100323525:clu_53603_NA:ENSG00000136021.18	6811	0.867236	694.425	227.791	0.00170272	12-101063998-A-G	796858	165	191	0.217045	1	2.36819e-05	-0.233114	0.0545198	0.734527	0.745139	ENSG00000136021.18	8	0.553015	1.55309e-05
chr12:101353129:101354832:clu_53614_NA:ENSG00000120800.4	7419	1.02113	9472.56	380.687	7.64577e-05	12-100633633-A-G	-646476	11	11	0.0124717	1	3.79045e-05	-1.37857	0.330977	0.508949	0.505222	ENSG00000120800.4	12	0.468742	2.40318e-06
chr12:101401173:101402865:clu_53622_NA:ENSG00000120805.13	7404	1.05305	2441.22	360.081	2.322e-05	12-101200259-T-C	-207561	98	110	0.124434	1	5.83942e-06	-0.464232	0.101098	0.0423958	0.0462003	ENSG00000120805.13	3	0.0985064	1.06185e-05
chr12:101714645:101716728:clu_53626_NA:ENSG00000111666.10	7734	0.876291	596.854	243.413	0.00231148	12-101822895-C-T	125948	216	254	0.28733	1	7.16913e-05	-0.301828	0.0752452	0.785021	0.790653	ENSG00000111666.10	5	0.564598	1.90081e-05
chr12:101771157:101780152:clu_53632_NA:ENSG00000111670.14	7632	0.875666	795.597	218.395	5.69723e-06	12-101733936-T-G	-97002	195	223	0.252834	1	4.29562e-10	-0.3708	0.0579634	0.0132987	0.00927704	ENSG00000111670.14	9	0.0247342	1.42102e-05
chr12:101877920:101897863:clu_53639_NA:ENSG00000136048.13	7622	0.865477	1745.68	278.803	0.00051038	12-101806148-G-C	-71203	138	150	0.169683	1	2.32706e-05	0.412907	0.0964769	0.633637	0.65151	ENSG00000136048.13	8	0.523573	6.11667e-06
chr12:102046119:102050189:clu_53644_NA:ENSG00000120860.10	7641	0.965145	5286.81	345.577	2.92895e-09	12-102145521-TA-T	83372	116	133	0.150794	1	8.61068e-11	0.600592	0.0901419	0.00019998	2.31091e-05	ENSG00000120860.10	9	8.87215e-05	3.36513e-06
chr12:102077503:102085766:clu_53646_NA:ENSG00000075188.8	7626	0.918092	187.05	214.923	0.00210734	12-101375466-G-A	-744658	11	12	0.0135747	1	2.00299e-05	-0.777709	0.180251	0.358064	0.366518	ENSG00000075188.8	1	0.398908	7.57099e-05
chr12:102164608:102165729:clu_53648_NA:ENSG00000185480.11	7626	1.0043	603.943	326.925	0.00325879	12-101882810-C-G	-237375	12	12	0.01373	1	0.000941477	0.953366	0.286166	0.858314	0.859757	ENSG00000185480.11	1	0.582402	3.50923e-05
chr12:103277210:103368887:clu_53653_NA:ENSG00000257703.5	7502	0.979829	2355.31	330.702	0.00025056	12-102728958-G-T	-449717	10	10	0.0113122	1	4.26496e-05	1.40123	0.338705	0.454955	0.455763	ENSG00000257703.5	4	0.446477	8.07801e-06
chr12:103277210:103368887:clu_53653_NA:ENSG00000179088.14	8134	0.983599	2641.34	330.446	0.00025195	12-102728958-G-T	-767052	10	10	0.0113122	1	4.26496e-05	1.40123	0.338705	0.492851	0.494034	ENSG00000179088.14	4	0.463636	7.32629e-06
chr12:103778081:103780300:clu_53663_NA:ENSG00000111696.11	8296	1.02526	3051.32	372.547	0.000113245	12-103269117-T-C	-572080	202	235	0.26644	1	4.80823e-05	0.366387	0.0891826	0.283872	0.280747	ENSG00000111696.11	3	0.349134	7.59009e-06
chr12:103947430:103953386:clu_53678_NA:ENSG00000166598.14	8154	0.954495	1171.08	280.874	4.02188e-24	12-103954652-A-G	24545	268	330	0.37415	1	1.04573e-34	0.835398	0.0618285	9.999e-05	4.03688e-20	ENSG00000166598.14	4	4.21088e-19	1.44528e-05
chr12:103956748:103957069:clu_53680_NA:ENSG00000204954.9	8236	0.985658	2049.55	316.183	3.43004e-06	12-103955910-T-C	-9798	268	331	0.374434	1	1.11022e-07	-0.403681	0.074716	0.00969903	0.00756703	ENSG00000204954.9	4	0.0205371	9.52903e-06
chr12:103977060:103979831:clu_53681_NA:ENSG00000139372.14	8236	1.05298	3363.52	368.127	0.000297603	12-104646459-T-C	680655	280	351	0.397959	1	0.000127213	-0.259379	0.0670495	0.617938	0.609739	ENSG00000139372.14	4	0.508783	7.70464e-06
chr12:104088038:104093386:clu_53691_NA:ENSG00000111727.11	8307	0.866221	3551.2	309.719	6.59766e-05	12-104280345-T-C	215888	243	296	0.334842	1	4.04977e-06	0.327542	0.0701135	0.254475	0.269071	ENSG00000111727.11	10	0.339975	3.01943e-06
chr12:104135532:104138141:clu_53697_NA:ENSG00000120837.7	8377	1.00682	3876.85	334.803	2.50329e-05	12-104640940-G-A	502651	65	68	0.0770975	1	2.84746e-06	-0.635237	0.133811	0.0926907	0.0907515	ENSG00000120837.7	7	0.166336	5.52639e-06
chr12:104287346:104288931:clu_53699_NA:ENSG00000198431.15	8356	0.994799	3787.9	347.402	0.000324564	12-104523233-G-C	307454	152	171	0.193878	1	8.85348e-05	0.323288	0.0816545	0.708329	0.709572	ENSG00000198431.15	5	0.543703	5.36873e-06
chr12:104644371:104756949:clu_53703_NA:ENSG00000171310.10	8657	1.01953	4890.2	379.094	8.44312e-07	12-104641961-T-C	186666	319	410	0.463801	1	2.73808e-07	-0.373463	0.0714458	0.00419958	0.00367044	ENSG00000171310.10	4	0.0106182	4.62408e-06
chr12:104988253:104991712:clu_53712_NA:ENSG00000151131.10	8378	1.02391	1229.17	363.466	0.000337277	12-104345047-A-G	-641263	30	32	0.0361991	1	0.000132568	-0.709068	0.183789	0.334067	0.32813	ENSG00000151131.10	2	0.378131	1.87362e-05
chr12:105152451:105157236:clu_53727_NA:ENSG00000136051.13	8406	0.880795	3826.25	279.018	2.04975e-10	12-105110762-C-T	3438	72	73	0.0831435	1	1.01762e-14	0.818533	0.101919	9.999e-05	4.38657e-06	ENSG00000136051.13	18	1.81049e-05	3.03931e-06
chr12:105348626:105366617:clu_53745_NA:ENSG00000235162.8	8525	0.931565	2397.6	297.086	0.000742327	12-106108260-A-G	872970	16	17	0.0192308	1	6.93748e-05	0.923876	0.229859	0.851215	0.848959	ENSG00000235162.8	6	0.580213	6.3182e-06
chr12:105188447:105189772:clu_53733_NA:ENSG00000136044.11	8525	0.915106	2599.92	256.189	0.000141125	12-104710832-G-A	-525406	170	187	0.211538	1	1.33525e-06	-0.344916	0.0702952	0.336966	0.348704	ENSG00000136044.11	15	0.388838	5.36379e-06
chr12:106314493:106314892:clu_53759_NA:ENSG00000166046.10	7014	0.965209	6591.83	328.826	1.74206e-47	12-106314878-G-T	12949	254	307	0.348073	1	3.3753e-59	0.924813	0.0481587	9.999e-05	3.63247e-42	ENSG00000166046.10	15	8.93957e-41	2.69971e-06
chr12:106405976:106410826:clu_53765_NA:ENSG00000013503.9	6964	0.899774	1982.63	316.839	0.00120305	12-106034808-C-T	-322850	66	67	0.0757919	1	0.000217551	-0.527262	0.141326	0.928107	0.923583	ENSG00000013503.9	7	0.599315	6.49575e-06
chr12:106851594:106860268:clu_53774_NA:ENSG00000111785.19	6776	1.0316	6748.93	357.445	0.00031177	12-107739992-A-G	965397	78	85	0.0961538	1	0.0001063	-0.449471	0.114847	0.874513	0.871583	ENSG00000111785.19	9	0.585434	3.52276e-06
chr12:106956065:106967111:clu_53776_NA:ENSG00000151135.9	7055	0.978946	1874.51	329.235	1.02286e-08	12-106957210-G-A	1491	290	372	0.421053	1	1.40673e-10	0.457826	0.0695521	9.999e-05	2.43118e-05	ENSG00000151135.9	4	9.31417e-05	1.01096e-05
chr12:106985225:106986969:clu_53778_NA:ENSG00000120832.9	6950	1.01273	1800.74	350.394	5.31516e-05	12-107556873-A-G	569707	262	314	0.356009	1	1.14397e-05	-0.314732	0.0708476	0.0907909	0.0880845	ENSG00000120832.9	3	0.162845	1.22019e-05
chr12:107022192:107092804:clu_53782_NA:ENSG00000008405.11	7248	0.921054	732.942	293.599	1.77071e-06	12-107100763-CCTT-C	6934	297	387	0.438636	1	1.4428e-08	-0.33016	0.0570826	0.0049995	0.00226169	ENSG00000008405.11	3	0.00675438	1.96109e-05
chr12:107617436:107618158:clu_53790_NA:ENSG00000151136.14	7166	0.851892	2334.64	300.486	3.50138e-05	12-107765414-C-T	447001	222	273	0.309524	1	1.21912e-06	-0.36103	0.0732973	0.120988	0.1206	ENSG00000151136.14	11	0.205529	4.22998e-06
chr12:107699434:107702935:clu_53804_NA:ENSG00000136045.11	7659	1.03646	2206.75	363.295	0.000167656	12-107876266-G-A	190534	13	14	0.015873	1	5.99854e-05	-1.06819	0.263438	0.29877	0.292586	ENSG00000136045.11	4	0.357036	1.09896e-05
chr12:107752209:107753924:clu_53805_NA:ENSG00000110851.11	7703	0.917757	1852.46	285.673	0.000943871	12-108226265-C-T	464993	17	18	0.020362	1	6.97852e-05	-0.879665	0.218938	0.851015	0.847579	ENSG00000110851.11	9	0.579801	7.63052e-06
chr12:108293664:108329995:clu_53813_NA:ENSG00000174600.13	7840	1.01916	3699.69	363.302	0.000112965	12-107343179-T-C	-996162	165	189	0.214773	1	3.84059e-05	0.342432	0.0822752	0.336466	0.332523	ENSG00000174600.13	4	0.380836	6.10263e-06
chr12:108524506:108525457:clu_53821_NA:ENSG00000075856.11	8149	0.941464	1809.04	281.524	0.000794411	12-109453362-A-T	891962	16	16	0.0181406	1	4.8153e-05	-0.965628	0.235064	0.780622	0.781828	ENSG00000075856.11	7	0.562544	8.78982e-06
chr12:108565431:108568831:clu_53831_NA:ENSG00000136003.15	8151	1.00564	3161.26	343.442	8.56305e-13	12-108555483-G-T	-7118	144	169	0.19161	1	4.37639e-15	0.700459	0.085943	9.999e-05	2.41593e-09	ENSG00000136003.15	6	1.30504e-08	6.74326e-06
chr12:108636046:108636395:clu_53847_NA:ENSG00000257221.3	8243	1.03757	932.003	369.328	1.5578e-05	12-108455266-T-C	-173421	68	75	0.0848416	1	4.90116e-06	0.53942	0.116501	0.00939906	0.0120943	ENSG00000257221.3	1	0.0312472	2.61383e-05
chr12:108811328:108817038:clu_53852_NA:ENSG00000084112.14	7975	0.982862	5739.3	346.063	0.00105049	12-109735169-C-T	877579	277	349	0.394796	1	0.000343653	-0.239716	0.0664011	0.9982	0.997702	ENSG00000084112.14	8	0.618563	3.3606e-06
chr12:109052761:109056682:clu_53856_NA:ENSG00000135093.12	7522	0.945774	1908.05	320.553	8.52677e-05	12-108162649-G-A	-860440	185	211	0.238688	1	8.17342e-06	-0.389255	0.0861632	0.165183	0.169759	ENSG00000135093.12	4	0.258918	8.50903e-06
chr12:109088512:109092507:clu_53860_NA:ENSG00000189046.10	7244	1.02071	2092.94	352.185	0.000432315	12-108422767-A-G	-670721	298	382	0.432802	1	0.000138011	0.247645	0.0643595	0.584542	0.58614	ENSG00000189046.10	3	0.498755	1.08576e-05
chr12:109101999:109102839:clu_53863_NA:ENSG00000076248.10	7232	1.03143	950.714	353.654	0.000722499	12-108488492-A-G	-609082	81	90	0.102041	1	0.000258244	-0.418264	0.113476	0.486951	0.481875	ENSG00000076248.10	2	0.458386	2.49892e-05
chr12:109154940:109166861:clu_53865_NA:ENSG00000256139.2	7201	1.02791	1781.26	366.784	0.000119474	12-109405861-C-T	294643	112	128	0.145125	1	4.45146e-05	0.449786	0.108992	0.181882	0.181135	ENSG00000256139.2	2	0.269089	1.31456e-05
chr12:109260657:109262357:clu_53885_NA:ENSG00000076555.15	7181	0.975464	24568.1	364.007	4.90213e-05	12-109246066-C-T	129471	50	50	0.0566893	1	1.52385e-05	-0.650876	0.148692	0.707229	0.709585	ENSG00000076555.15	35	0.543703	7.59271e-07
chr12:109521551:109523978:clu_53900_NA:ENSG00000151148.13	6284	0.994189	12877.1	363.291	3.01315e-05	12-109111562-C-CT	-365840	146	160	0.183908	1	8.62126e-06	0.39894	0.0885397	0.324468	0.32435	ENSG00000151148.13	23	0.376089	1.57503e-06
chr12:109451813:109456118:clu_53888_NA:ENSG00000110906.12	6284	0.920967	984.087	293.967	1.07746e-06	12-108632285-C-T	-845259	13	14	0.0158371	1	7.38148e-09	-1.34947	0.228541	0.00509949	0.00187892	ENSG00000110906.12	4	0.00569084	1.45995e-05
chr12:109576145:109579802:clu_53905_NA:ENSG00000110921.13	5992	1.07597	3009.46	370.18	0.000546449	12-108826613-T-C	-746642	201	243	0.27551	1	0.000260604	0.278026	0.075478	0.791421	0.784715	ENSG00000110921.13	5	0.56356	9.41487e-06
chr12:109561329:109561420:clu_53903_NA:ENSG00000139428.11	5991	0.989013	3940.07	354.417	2.64324e-43	12-109496895-A-G	-76979	117	130	0.147392	1	3.52468e-50	1.23639	0.0720846	9.999e-05	2.80493e-39	ENSG00000139428.11	7	6.38363e-38	5.03134e-06
chr12:109857659:109858683:clu_53919_NA:ENSG00000139433.9	5759	0.974967	1976.89	324.684	1.00925e-23	12-109861047-T-C	-19441	75	79	0.0893665	1	9.74748e-30	-1.35327	0.110259	9.999e-05	6.27545e-20	ENSG00000139433.9	7	6.49925e-19	9.41465e-06
chr12:109904147:109904737:clu_53924_NA:ENSG00000139437.17	5755	0.896843	1190.62	265.068	0.00299672	12-110492599-T-TTTTATTTATTTA	592325	19	20	0.0232019	1	0.000210474	-0.592374	0.158413	0.982402	0.977551	ENSG00000139437.17	9	0.613504	1.06506e-05
chr12:109948846:109951167:clu_53937_NA:ENSG00000139436.20	5605	0.962961	8000.91	343.913	6.55901e-08	12-110037055-C-T	40666	51	55	0.0623583	1	3.19172e-09	-0.604739	0.099905	0.00139986	0.000704633	ENSG00000139436.20	22	0.00228376	2.20114e-06
chr12:110030758:110033797:clu_53947_NA:ENSG00000076513.16	5597	0.998983	6748.3	358.359	5.49153e-05	12-110492599-TTTTA-T	493413	45	45	0.0522042	1	1.48657e-05	0.566564	0.129264	0.30467	0.310152	ENSG00000076513.16	16	0.368769	3.06913e-06
chr12:110042459:110044420:clu_53951_NA:ENSG00000174456.13	5661	1.02018	1400.66	333.587	0.000301475	12-109704402-A-AAAATAAAT	-369284	282	370	0.419501	1	5.77458e-05	-0.249032	0.061277	0.331767	0.334898	ENSG00000174456.13	4	0.38206	1.61884e-05
chr12:110328017:110332597:clu_53965_NA:ENSG00000174437.16	5387	0.910867	850.717	306.126	0.00162367	12-110974907-C-T	694151	12	12	0.0136054	1	0.000250816	-0.886405	0.239984	0.773023	0.779395	ENSG00000174437.16	5	0.562002	1.60403e-05
chr12:110377617:110382843:clu_53969_NA:ENSG00000196510.12	5165	1.03171	4776.65	356.542	4.10701e-05	12-110902000-T-C	498270	13	13	0.0147059	1	1.01202e-05	1.20279	0.269084	0.162884	0.166606	ENSG00000196510.12	10	0.255558	4.9795e-06
chr12:110436204:110436557:clu_53973_NA:ENSG00000111229.15	4981	1.07068	404.455	341.583	3.84366e-07	12-110148473-G-A	-301934	153	166	0.188636	1	2.36717e-08	0.542177	0.0952302	0.00019998	8.1056e-05	ENSG00000111229.15	1	0.000293793	6.86431e-05
chr12:110469018:110473078:clu_53980_NA:ENSG00000204856.11	4915	0.949435	620.545	304.93	0.00142261	12-111234781-T-C	766417	30	36	0.0408163	1	0.000204563	-0.63476	0.169413	0.60214	0.609748	ENSG00000204856.11	3	0.508783	2.66273e-05
chr12:110497002:110499535:clu_53977_NA:ENSG00000111237.18	4878	0.978477	2561.62	312.637	7.04783e-05	12-111348872-G-A	846755	18	20	0.022779	1	4.896e-06	0.763228	0.164829	0.170583	0.173096	ENSG00000111237.18	11	0.261692	7.38221e-06
chr12:110642389:110644967:clu_53992_NA:ENSG00000204852.15	4680	0.969378	4083.63	332.933	6.08929e-05	12-109827781-AACAT-A	-786246	175	197	0.223356	1	7.96486e-06	0.414021	0.091529	0.227377	0.233127	ENSG00000204852.15	14	0.313538	4.4426e-06
chr12:110688708:110698599:clu_53974_NA:ENSG00000122986.13	4389	1.05328	1025.04	356.853	4.45319e-10	12-110698654-A-G	-6296	109	116	0.131519	1	1.93756e-11	0.585366	0.0848089	9.999e-05	2.04838e-07	ENSG00000122986.13	3	9.44804e-07	2.53111e-05
chr12:111366257:111368912:clu_54011_NA:ENSG00000198324.13	4273	1.0603	593.732	352.177	0.00259129	12-111214189-T-TA	-154932	15	15	0.0171233	1	0.00110398	-0.896595	0.272875	0.775122	0.766819	ENSG00000198324.13	2	0.559295	4.49188e-05
chr12:111406277:111418119:clu_54013_NA:ENSG00000111252.10	4256	0.967307	1157.91	288.95	0.00027519	12-111775557-G-A	369609	11	11	0.0125	1	1.36126e-05	-1.28381	0.291573	0.286071	0.287907	ENSG00000111252.10	9	0.353972	1.55191e-05
chr12:111457359:111470108:clu_54017_NA:ENSG00000204842.14	4290	0.982678	7555.13	363.417	0.000194466	12-110862206-G-A	-737470	299	395	0.446833	1	7.11265e-05	0.293004	0.0730099	0.772923	0.775557	ENSG00000204842.14	20	0.560923	2.55079e-06
chr12:111679340:111681637:clu_54025_NA:ENSG00000089234.15	4320	1.02813	2302.15	368.162	0.000546256	12-111258833-G-A	-427153	12	12	0.0135747	1	0.00025053	1.09385	0.296124	0.708229	0.705212	ENSG00000089234.15	7	0.541839	1.01804e-05
chr12:111709684:111715821:clu_54030_NA:ENSG00000111271.14	4320	0.958145	5908.29	330.804	0.000140796	12-111335541-T-C	-350523	210	243	0.275	1	2.09865e-05	0.335754	0.0780132	0.582142	0.584334	ENSG00000111271.14	27	0.497982	2.91438e-06
chr12:111767096:111775605:clu_54042_NA:ENSG00000111275.12	4376	0.992417	448.41	304.153	0.000439064	12-110787771-G-A	-979116	35	36	0.040724	1	4.17964e-05	-0.568973	0.137371	0.180082	0.181608	ENSG00000111275.12	3	0.269461	4.48787e-05
chr12:111866231:111868753:clu_54047_NA:ENSG00000089022.13	4462	0.952643	4105.4	336.272	0.000234774	12-112785230-G-GA	943252	194	226	0.25576	1	4.56231e-05	0.284747	0.0690984	0.636136	0.639469	ENSG00000089022.13	15	0.519522	4.08667e-06
chr12:111840477:111841327:clu_54045_NA:ENSG00000234608.7	4463	1.00763	1541.85	340.144	0.000487985	12-111840634-T-TA	-2268	130	151	0.174365	1	0.000121475	0.326862	0.0842399	0.523848	0.525221	ENSG00000234608.7	5	0.476537	1.39439e-05
chr12:111991889:112005257:clu_54041_NA:ENSG00000198270.12	4479	0.993942	5122.52	344.531	2.84827e-12	12-111994905-A-G	-18280	83	94	0.106335	1	2.03243e-14	0.765874	0.0965469	9.999e-05	1.63172e-08	ENSG00000198270.12	16	8.27283e-08	3.95503e-06
chr12:112013609:112022150:clu_54055_NA:ENSG00000089248.6	4480	1.03443	1018.49	357.812	0.0002078	12-112207106-A-ATGTG	193790	39	50	0.058548	1	6.73339e-05	-0.515005	0.1279	0.180882	0.177834	ENSG00000089248.6	3	0.266256	2.36141e-05
chr12:112048443:112049483:clu_54059_NA:ENSG00000111300.9	4787	0.943081	3529.33	330.883	0.000242058	12-112931558-T-C	822536	12	12	0.0135747	1	4.10686e-05	1.38615	0.334329	0.59544	0.600844	ENSG00000111300.9	15	0.50511	4.54081e-06
chr12:112135066:112140819:clu_54067_NA:ENSG00000135148.11	4824	0.995694	1232.61	313.92	1.62633e-06	12-112308446-AC-A	182945	34	46	0.0523918	1	3.77654e-08	0.841317	0.150053	0.00279972	0.00206066	ENSG00000135148.11	7	0.00618964	1.65632e-05
chr12:112251134:112252424:clu_54088_NA:ENSG00000173064.12	4869	0.945658	5406.81	315.716	0.000253647	12-113051605-C-T	669166	157	188	0.21267	1	2.84915e-05	-0.341386	0.0806568	0.769423	0.765061	ENSG00000173064.12	31	0.558843	3.00113e-06
chr12:112446398:112450318:clu_54103_NA:ENSG00000179295.17	4892	0.943225	1562.41	330.254	0.00027785	12-113300835-A-AT	882484	30	32	0.0361991	1	4.78882e-05	-0.634385	0.15438	0.375062	0.380307	ENSG00000179295.17	7	0.405547	1.02645e-05
chr12:112890080:112890849:clu_54111_NA:ENSG00000089169.14	5076	1.04807	1376.15	354.56	0.0010517	12-113033745-C-CTT	463365	264	324	0.366972	1	0.000405647	0.254018	0.0712431	0.755724	0.748965	ENSG00000089169.14	3	0.554449	1.84669e-05
chr12:112917700:112918597:clu_54110_NA:ENSG00000089127.12	6070	1.00248	2104.58	337.214	3.06967e-117	12-112919388-G-A	12611	280	360	0.40724	1	3.57106e-143	-1.43428	0.0360994	9.999e-05	3.37719e-114	ENSG00000089127.12	7	6.6266e-112	9.99179e-06
chr12:112964408:112965897:clu_54113_NA:ENSG00000111331.12	6184	0.9504	2151.47	317.153	6.93098e-09	12-112971069-A-G	32717	195	231	0.261312	1	3.8076e-11	-0.415869	0.0612065	0.00029997	2.64042e-05	ENSG00000111331.12	7	0.00010068	7.71535e-06
chr12:113003102:113004475:clu_54119_NA:ENSG00000111335.12	6345	0.915248	891.694	281.041	2.70349e-14	12-113002076-G-A	23681	171	207	0.234163	1	2.70832e-20	0.657894	0.0675913	9.999e-05	1.97944e-10	ENSG00000111335.12	5	1.17026e-09	1.5651e-05
chr12:113094947:113095042:clu_54123_NA:ENSG00000135144.7	6565	1.05599	2517.91	370.183	0.0005674	12-112589835-C-T	-466874	79	82	0.0927602	1	0.000271715	0.499344	0.135967	0.744826	0.74156	ENSG00000135144.7	4	0.551555	1.04153e-05
chr12:113161997:113162896:clu_54135_NA:ENSG00000123064.12	6968	0.975709	1718.52	312.437	0.000115898	12-114106462-T-A	920983	54	57	0.0644796	1	9.30858e-06	0.553116	0.123225	0.192281	0.189957	ENSG00000123064.12	6	0.276981	1.08667e-05
chr12:113186021:113186185:clu_54137_NA:ENSG00000139405.15	6969	0.94374	1732.65	320.933	0.000695111	12-113545492-GGTGT-G	359966	15	15	0.017321	1	0.000119087	1.03226	0.265696	0.711929	0.721877	ENSG00000139405.15	4	0.547055	9.27905e-06
chr12:113221626:113226728:clu_54142_NA:ENSG00000186815.12	7064	0.915559	3822.76	279.203	0.000148711	12-113089146-G-T	-131904	23	23	0.0260181	1	3.93579e-06	0.977869	0.209046	0.458954	0.476319	ENSG00000186815.12	24	0.45609	3.65644e-06
chr12:113375007:113380745:clu_54169_NA:ENSG00000151176.7	7425	1.0562	4316.9	370.028	0.00047532	12-112370924-G-T	-987642	18	18	0.020362	1	0.000222605	-0.887085	0.238154	0.862714	0.859431	ENSG00000151176.7	6	0.582402	6.07997e-06
chr12:113308338:113310234:clu_54150_NA:ENSG00000089060.11	7430	0.966339	6130.01	317.071	1.83209e-11	12-113277752-T-C	-81741	78	79	0.0895692	1	1.72644e-14	0.856901	0.107705	9.999e-05	1.95147e-07	ENSG00000089060.11	16	9.02973e-07	2.91832e-06
chr12:113422477:113427962:clu_54172_NA:ENSG00000139410.14	7622	1.03917	4372.99	356.323	2.80425e-05	12-113570531-T-C	148294	22	22	0.0251142	1	6.47998e-06	0.997022	0.218214	0.10449	0.104382	ENSG00000139410.14	5	0.184294	5.60719e-06
chr12:113822646:113823209:clu_54175_NA:ENSG00000122965.10	8803	0.965017	6424.48	352.998	3.88618e-26	12-113818332-T-C	-148039	289	374	0.423077	1	2.64496e-30	-0.821035	0.0661199	9.999e-05	1.4432e-21	ENSG00000122965.10	9	1.65262e-20	2.76758e-06
chr12:116022601:116096669:clu_54187_NA:ENSG00000123066.7	7801	0.914732	1749.24	262.132	0.00293651	12-117076600-C-T	799262	8	9	0.0102041	1	0.000187967	-1.11212	0.295091	0.9975	0.995268	ENSG00000123066.7	7	0.617951	7.95709e-06
chr12:116533462:116533966:clu_54193_NA:ENSG00000196668.3	7636	0.995877	2006.54	341.299	5.63923e-07	12-116539693-A-G	6271	18	18	0.0204082	1	3.70473e-08	-1.54316	0.275054	0.00149985	0.001165	ENSG00000196668.3	3	0.00362966	1.01829e-05
chr12:116536211:116536353:clu_54194_NA:ENSG00000258102.3	7649	0.922899	1819.35	285.399	8.65699e-05	12-116531738-A-G	-16367	16	16	0.0180995	1	2.3194e-06	-1.30531	0.272459	0.171683	0.173829	ENSG00000258102.3	5	0.262533	7.97406e-06
chr12:116717893:116719763:clu_54207_NA:ENSG00000111412.5	7802	1.03131	6307.72	381.557	0.000551197	12-117660706-G-A	922636	14	14	0.015873	1	0.000325315	0.975613	0.269152	0.964904	0.967096	ENSG00000111412.5	4	0.610451	3.76465e-06
chr12:116911157:116928023:clu_54218_NA:ENSG00000174989.12	7714	0.971357	8843.26	343.305	1.68523e-05	12-116915911-G-A	4955	145	165	0.187075	1	2.35662e-06	-0.306999	0.0641252	0.145585	0.14812	ENSG00000174989.12	10	0.237645	2.07021e-06
chr12:117056886:117067045:clu_54204_NA:ENSG00000088992.17	8045	0.993881	9570.46	360.52	0.000106595	12-116781847-C-T	-317632	115	135	0.152715	1	3.35545e-05	-0.363352	0.0866351	0.644536	0.642097	ENSG00000088992.17	9	0.520503	2.11635e-06
chr12:117174341:117174651:clu_54227_NA:ENSG00000135108.14	8128	0.860229	1905.48	263.479	0.000518269	12-117789359-A-G	598828	28	28	0.0316742	1	1.37809e-05	-0.732564	0.166482	0.672933	0.688495	ENSG00000135108.14	9	0.536317	5.43861e-06
chr12:118032618:118032945:clu_54234_NA:ENSG00000111445.13	7959	0.990898	5026.34	349.246	0.000441631	12-118881355-TC-T	867767	223	270	0.306122	1	0.000132602	-0.341127	0.0884212	0.89691	0.893103	ENSG00000111445.13	6	0.591151	3.97702e-06
chr12:118043377:118052310:clu_54236_NA:ENSG00000176871.8	7921	1.06539	1405.66	361.316	0.000281922	12-117682565-G-A	-379865	105	112	0.126984	1	0.000103283	-0.415546	0.105983	0.29627	0.2973	ENSG00000176871.8	2	0.359995	1.93535e-05
chr12:118103170:118103593:clu_54241_NA:ENSG00000176834.13	8146	0.986241	3810.58	334.888	0.000182542	12-118592091-A-C	456065	159	180	0.204082	1	3.23628e-05	-0.373503	0.0888744	0.50225	0.507929	ENSG00000176834.13	5	0.469838	5.1386e-06
chr12:118266759:118372648:clu_54251_NA:ENSG00000135090.13	8161	0.934755	6090.95	323.18	0.000163339	12-117488881-C-T	-884064	230	282	0.319005	1	2.02275e-05	-0.254319	0.0589748	0.650235	0.658558	ENSG00000135090.13	11	0.526847	2.52646e-06
chr12:118403517:118411073:clu_54253_NA:ENSG00000111707.11	8150	0.894046	3815.81	303.54	3.44073e-05	12-117506217-C-T	-870163	16	16	0.0180995	1	1.34719e-06	-1.09709	0.223675	0.154685	0.159558	ENSG00000111707.11	9	0.248102	3.27407e-06
chr12:119668403:119672301:clu_54259_NA:ENSG00000111725.10	7043	0.984919	3814.95	351.71	6.3478e-16	12-119671479-AGGCACCTCTTCACAGGAC-A	3726	52	53	0.0599548	1	1.96426e-18	1.23318	0.134212	9.999e-05	3.64774e-12	ENSG00000111725.10	6	2.40314e-11	5.10253e-06
chr12:120072729:120080887:clu_54279_NA:ENSG00000135127.11	7174	0.938964	3597.2	295.925	7.44696e-05	12-120602900-T-A	613031	169	192	0.218182	1	2.85294e-06	0.3512	0.0739858	0.253875	0.262139	ENSG00000135127.11	12	0.335235	4.36698e-06
chr12:120097373:120099030:clu_54283_NA:ENSG00000111737.11	7221	0.965329	3353.66	330.967	1.98233e-07	12-120099238-C-G	-18264	219	274	0.310658	1	6.21884e-09	-0.485951	0.0818749	0.00069993	0.000868775	ENSG00000111737.11	8	0.00277122	5.30941e-06
chr12:120131333:120131926:clu_54288_NA:ENSG00000089154.10	7356	0.869114	3490.56	271.907	0.000240356	12-120775789-G-A	581079	100	104	0.117914	1	5.97365e-06	0.495876	0.108107	0.610339	0.629412	ENSG00000089154.10	26	0.515989	3.1224e-06
chr12:120197462:120198854:clu_54307_NA:ENSG00000089157.15	7359	1.02533	1718.01	351.238	3.90067e-76	12-120198746-C-A	-2489	170	205	0.232426	1	3.30512e-89	-1.08841	0.0417778	9.999e-05	9.83969e-75	ENSG00000089157.15	3	6.86886e-73	1.34846e-05
chr12:120206621:120209839:clu_54311_NA:ENSG00000255857.5	7359	1.05244	2607.34	359.888	0.00016761	12-120239608-G-A	38317	26	29	0.0330296	1	5.53235e-05	0.814225	0.199838	0.329367	0.329417	ENSG00000255857.5	4	0.378832	9.91767e-06
chr12:120215655:120221623:clu_54314_NA:ENSG00000089159.16	7368	0.94756	9321.9	317.336	0.000101296	12-120520662-G-C	254891	16	16	0.0181406	1	9.17784e-06	0.784179	0.174579	0.628837	0.634377	ENSG00000089159.16	26	0.517602	1.75666e-06
chr12:120444955:120446226:clu_54326_NA:ENSG00000170855.3	7427	0.933293	177.595	225.814	0.00449169	12-121209442-CT-C	763030	10	10	0.0113379	1	0.000120764	-1.04952	0.270383	0.575342	0.582031	ENSG00000170855.3	1	0.496772	8.60403e-05
chr12:120446829:120457076:clu_54327_NA:ENSG00000257218.5	7427	1.00772	1409.38	337.244	4.25121e-13	12-120468231-C-G	21793	227	272	0.307692	1	1.04735e-15	-0.612473	0.0733559	9.999e-05	5.06898e-10	ENSG00000257218.5	3	2.89998e-09	1.52605e-05
chr12:120464107:120465627:clu_54329_NA:ENSG00000111786.8	7418	1.00067	624.878	335.955	0.000375786	12-121257021-T-TA	787228	160	178	0.201814	1	8.01822e-05	0.360232	0.0904258	0.210479	0.209053	ENSG00000111786.8	2	0.292433	3.33876e-05
chr12:120496216:120496416:clu_54330_NA:ENSG00000088986.10	7418	1.04246	829.02	345.158	0.00414498	12-119750748-TATAGATAGATAG-T	-719102	53	55	0.0625	1	0.00171034	0.44875	0.14214	0.961904	0.965194	ENSG00000088986.10	2	0.610021	2.99718e-05
chr12:120574537:120575631:clu_54339_NA:ENSG00000022840.15	7423	0.99217	9214.83	370.097	5.91304e-05	12-120421168-G-A	-112312	105	113	0.131395	1	2.20589e-05	-0.41921	0.0976663	0.426057	0.423955	ENSG00000022840.15	12	0.429876	2.18153e-06
chr12:120504081:120504895:clu_54332_NA:ENSG00000110871.14	7424	1.03221	2958.98	354.543	0.000263578	12-121376037-C-CG	841603	12	12	0.0136674	1	8.20223e-05	1.18826	0.298697	0.533847	0.526464	ENSG00000110871.14	6	0.47717	8.05486e-06
chr12:120579597:120581115:clu_54342_NA:ENSG00000167272.10	7363	1.03886	2882.68	361.122	0.000303938	12-120292433-G-T	-288965	189	220	0.248869	1	0.000112006	0.310808	0.0796831	0.574343	0.566018	ENSG00000167272.10	4	0.490896	8.49534e-06
chr12:120695000:120695095:clu_54346_NA:ENSG00000110917.7	7422	0.87152	919.707	286.166	0.00158127	12-120408236-G-T	-278633	49	51	0.0576923	1	0.00014678	0.572301	0.149341	0.80392	0.807978	ENSG00000110917.7	4	0.568814	1.20119e-05
chr12:120710718:120713274:clu_54348_NA:ENSG00000175970.10	7421	0.959091	926.313	310.113	0.00136429	12-120746525-A-C	36090	10	10	0.0113122	1	0.000218985	-1.183	0.317234	0.730927	0.73282	ENSG00000175970.10	3	0.549541	1.86717e-05
chr12:120769059:120782655:clu_54356_NA:ENSG00000157837.15	7353	0.907725	430.284	255.463	0.000182004	12-120135525-G-A	-768846	9	9	0.010181	1	1.92982e-06	-1.13405	0.234808	0.10269	0.0989826	ENSG00000157837.15	3	0.177523	3.12037e-05
chr12:121006394:121010828:clu_54365_NA:ENSG00000157895.11	7397	0.920514	1058.29	297.617	0.000377347	12-121872076-CA-C	855574	300	377	0.427419	1	2.79821e-05	0.312795	0.073828	0.353765	0.368634	ENSG00000157895.11	5	0.400146	1.35448e-05
chr12:121021058:121023990:clu_54367_NA:ENSG00000135114.12	7447	1.0185	3375.07	333.647	2.13782e-07	12-121032453-G-A	-6789	312	410	0.464853	1	7.84707e-09	0.414455	0.0703209	0.00119988	0.00062593	ENSG00000135114.12	8	0.0020488	6.67096e-06
chr12:121154953:121156079:clu_54375_NA:ENSG00000089041.16	7525	1.00727	5583.15	351.212	1.63009e-05	12-121729189-C-T	596370	162	179	0.202489	1	2.94489e-06	-0.420544	0.0887209	0.0834917	0.0852115	ENSG00000089041.16	10	0.158905	3.84492e-06
chr12:121210298:121221913:clu_54380_NA:ENSG00000135124.14	7700	0.982892	8611.9	349.981	2.09329e-05	12-121217260-G-A	7403	12	12	0.0135747	1	3.79296e-06	1.34664	0.287391	0.168083	0.171216	ENSG00000135124.14	14	0.259993	2.23994e-06
chr12:121253472:121255550:clu_54387_NA:ENSG00000110931.18	7777	0.98815	6514.02	321.626	4.21483e-05	12-121723146-T-TTTTG	424838	19	19	0.0216401	1	3.45719e-06	-1.03551	0.220055	0.243076	0.245217	ENSG00000110931.18	17	0.322572	3.03161e-06
chr12:121309863:121309970:clu_54391_NA:ENSG00000089053.12	7776	0.928207	678.442	283.5	0.000257323	12-121787463-G-A	387567	10	10	0.0113122	1	1.02166e-05	1.17123	0.262148	0.184882	0.187479	ENSG00000089053.12	4	0.27482	2.19601e-05
chr12:121402807:121416159:clu_54395_NA:ENSG00000170633.16	7775	0.975334	4559.56	363.784	8.05877e-06	12-121403345-A-G	3304	139	166	0.187783	1	1.97106e-06	-0.460109	0.0953545	0.0413959	0.0395524	ENSG00000170633.16	6	0.0871106	4.08872e-06
chr12:121592952:121593433:clu_54417_NA:ENSG00000256742.1	7668	1.05314	702.136	356.31	0.00444354	12-121610970-C-T	30178	283	350	0.396119	1	0.00219068	0.261892	0.0849623	0.952005	0.951419	ENSG00000256742.1	1	0.606834	3.69304e-05
chr12:121430469:121439857:clu_54400_NA:ENSG00000089094.18	7668	0.957886	4798.3	314.128	1.24396e-07	12-121439684-G-A	-141331	259	323	0.365385	1	1.33393e-09	-0.424894	0.0684803	0.00129987	0.000829902	ENSG00000089094.18	14	0.00265774	3.5842e-06
chr12:121627050:121641041:clu_54419_NA:ENSG00000276045.2	7621	0.972205	275.245	275.98	0.000280924	12-121201771-G-A	-424779	14	14	0.0158371	1	8.79998e-06	-1.02886	0.228573	0.0845915	0.0808711	ENSG00000276045.2	1	0.152857	6.6773e-05
chr12:121659348:121669339:clu_54426_NA:ENSG00000139714.12	7584	1.0233	3929.67	354.053	0.000237771	12-120996827-C-CTCATTCAT	-675804	168	199	0.225624	1	7.19798e-05	-0.332016	0.0827914	0.60064	0.596854	ENSG00000139714.12	6	0.50379	5.84565e-06
chr12:121774722:121775062:clu_54432_NA:ENSG00000188735.12	7586	0.981072	2485.67	329.106	7.23737e-05	12-121260591-C-T	-452161	30	31	0.0357968	1	8.7428e-06	-1.0117	0.224689	0.172183	0.171578	ENSG00000188735.12	7	0.26027	7.69733e-06
chr12:121799956:121801572:clu_54451_NA:ENSG00000139725.7	7491	0.868458	1726.06	289.062	2.10491e-07	12-121794780-AC-A	-8623	141	159	0.179864	1	5.46857e-10	-0.569254	0.0895547	0.00359964	0.00108225	ENSG00000139725.7	9	0.00338963	6.29119e-06
chr12:121799956:121801572:clu_54451_NA:ENSG00000212694.8	7492	1.03184	4753.18	358.463	7.45593e-09	12-121794780-AC-A	-9126	141	159	0.179864	1	5.46857e-10	-0.569254	0.0895547	9.999e-05	2.52238e-05	ENSG00000212694.8	8	9.64832e-05	5.00661e-06
chr12:121804233:121804724:clu_54447_NA:ENSG00000139718.10	7491	0.874841	558.285	215.962	0.000481805	12-120958739-G-A	-845441	52	54	0.0615034	1	1.36631e-06	-0.673659	0.137428	0.283772	0.29425	ENSG00000139718.10	7	0.358072	2.01586e-05
chr12:121888994:121894739:clu_54459_NA:ENSG00000110801.13	7474	0.941416	1006.74	292.567	0.00180688	12-120968788-AG-A	-919943	28	28	0.0316742	1	0.000208746	-0.795901	0.212719	0.856314	0.852668	ENSG00000110801.13	4	0.580914	1.57911e-05
chr12:122035427:122043886:clu_54474_NA:ENSG00000110987.8	7160	1.0101	2406.91	350.084	0.00134725	12-121039809-C-T	-979613	301	382	0.432127	1	0.000497191	0.244915	0.0697738	0.961204	0.960235	ENSG00000110987.8	4	0.608343	9.02731e-06
chr12:122141083:122141691:clu_54488_NA:ENSG00000175727.13	6998	0.929511	3233.08	320.988	2.251e-12	12-122145738-G-A	67016	320	418	0.473923	1	1.69406e-15	0.568748	0.0686664	9.999e-05	2.80457e-08	ENSG00000175727.13	10	1.40228e-07	4.63799e-06
chr12:122208577:122216488:clu_54497_NA:ENSG00000184047.16	6609	0.877579	1449.61	279.466	7.91571e-07	12-122211554-A-G	-15980	63	67	0.0759637	1	1.92586e-09	0.810394	0.13196	0.00709929	0.00275273	ENSG00000184047.16	10	0.00810087	7.88175e-06
chr12:122244762:122249871:clu_54500_NA:ENSG00000139719.9	6576	0.99257	1727.05	322.567	8.06228e-05	12-122894646-C-T	628125	163	188	0.21267	1	8.12558e-06	-0.407639	0.0902066	0.127687	0.132351	ENSG00000139719.9	5	0.219941	1.16602e-05
chr12:122274162:122278154:clu_54508_NA:ENSG00000130779.19	6636	0.904789	1414.24	279.876	0.00196795	12-123172680-T-C	750048	17	17	0.0192308	1	0.000169367	-0.838533	0.220924	0.952905	0.948819	ENSG00000130779.19	9	0.606191	9.34926e-06
chr12:122482695:122489386:clu_54517_NA:ENSG00000033030.13	6641	0.994175	2916.71	322.306	2.6052e-05	12-122647519-C-T	146446	16	18	0.0205011	1	1.92291e-06	1.00198	0.207431	0.0759924	0.0744692	ENSG00000033030.13	9	0.144519	6.95321e-06
chr12:122519029:122520504:clu_54521_NA:ENSG00000111011.17	6665	1.00062	5310.08	352.858	7.87958e-05	12-121603227-G-C	-923773	12	12	0.0136364	1	1.93988e-05	1.26183	0.291956	0.338966	0.341623	ENSG00000111011.17	12	0.385704	3.92824e-06
chr12:122622607:122624598:clu_54543_NA:ENSG00000184445.11	6666	1.02303	13784.8	369.337	0.000161491	12-122636209-C-T	108963	12	13	0.0147059	1	6.61406e-05	1.15972	0.287702	0.885211	0.887784	ENSG00000184445.11	26	0.589339	1.6646e-06
chr12:122762929:122765304:clu_54555_NA:ENSG00000139726.10	6953	0.923334	305.191	245.594	0.00171059	12-122793913-A-T	41139	58	60	0.0680272	1	4.72479e-05	-0.540619	0.131458	0.432257	0.445656	ENSG00000139726.10	2	0.441303	4.76443e-05
chr12:122835643:122848031:clu_54562_NA:ENSG00000130787.13	6990	0.950891	1240.72	284.961	0.000753518	12-122664389-G-A	-171037	11	11	0.0125	1	4.96317e-05	-1.11612	0.272182	0.621238	0.62944	ENSG00000130787.13	7	0.515989	1.34102e-05
chr12:122868562:122870890:clu_54544_NA:ENSG00000139722.6	7071	1.00758	2344.94	317.075	0.000118948	12-122193274-G-A	-703170	35	37	0.0420455	1	1.11906e-05	-0.710252	0.159702	0.233977	0.240169	ENSG00000139722.6	8	0.318762	9.16643e-06
chr12:122975383:122976654:clu_54564_NA:ENSG00000111325.16	7027	0.961291	3797.3	324.47	9.75029e-06	12-122151277-G-A	-823303	147	164	0.18552	1	6.02367e-07	0.410379	0.0809459	0.0436956	0.0419705	ENSG00000111325.16	11	0.0913935	4.60185e-06
chr12:122981299:122981571:clu_54581_NA:ENSG00000182196.13	7026	0.975519	3247.07	328.337	5.01977e-56	12-122976172-C-G	-3888	261	360	0.40724	1	5.08974e-70	-1.11862	0.051665	9.999e-05	3.05087e-51	ENSG00000182196.13	10	1.0965e-49	5.74625e-06
chr12:123034685:123075574:clu_54596_NA:ENSG00000090975.12	7007	0.957388	7500.27	336.543	0.000135492	12-123533922-C-T	383907	24	24	0.0272727	1	2.35611e-05	0.954028	0.223062	0.651535	0.656333	ENSG00000090975.12	21	0.526086	2.28763e-06
chr12:123233531:123253647:clu_54606_NA:ENSG00000130921.7	7089	1.06049	826.022	352.159	0.000127085	12-123424742-C-T	191826	55	59	0.0668934	1	3.32019e-05	-0.598359	0.142583	0.0826917	0.084533	ENSG00000130921.7	2	0.158051	3.23125e-05
chr12:123210162:123214744:clu_54603_NA:ENSG00000051825.14	7103	0.943875	6837.2	332.501	0.000147288	12-124154101-G-C	910087	122	129	0.145928	1	2.32866e-05	0.461182	0.107761	0.654035	0.658906	ENSG00000051825.14	19	0.526951	2.35296e-06
chr12:123260503:123260826:clu_54608_NA:ENSG00000235423.8	7138	1.04482	632.04	360.457	0.00230442	12-123612839-G-GA	351356	163	184	0.212471	1	0.00110324	-0.338716	0.103081	0.753625	0.75252	ENSG00000235423.8	1	0.555404	3.96881e-05
chr12:123265322:123267185:clu_54610_NA:ENSG00000111328.6	7166	0.872237	370.008	247.868	1.48959e-08	12-123254564-G-A	-17770	133	154	0.175399	1	2.62214e-13	-0.432842	0.0572502	0.00029997	2.71764e-05	ENSG00000111328.6	3	0.000103461	2.99801e-05
chr12:123350441:123364701:clu_54622_NA:ENSG00000139697.13	7335	0.925426	2979.21	318.456	0.000195628	12-122625264-G-A	-739579	14	14	0.0159091	1	2.21184e-05	-1.37393	0.320141	0.463254	0.479225	ENSG00000139697.13	10	0.457485	4.93173e-06
chr12:123404751:123404884:clu_54628_NA:ENSG00000183955.12	7354	0.950793	2036.79	302.093	7.31649e-05	12-122484414-AT-A	-899359	327	437	0.495434	1	3.51877e-06	-0.329707	0.0701219	0.157084	0.155417	ENSG00000183955.12	7	0.244484	8.16504e-06
chr12:123423157:123436082:clu_54623_NA:ENSG00000150977.10	7362	1.03597	4076.72	369.844	5.44263e-05	12-123443368-G-T	6651	214	250	0.283908	1	1.9988e-05	-0.330846	0.076672	0.189881	0.185214	ENSG00000150977.10	5	0.272749	5.93701e-06
chr12:123458216:123458964:clu_54607_NA:ENSG00000184209.14	7363	0.972187	2086.85	337.372	9.97748e-05	12-123525383-A-ATT	67742	173	200	0.229885	1	1.66369e-05	-0.336457	0.0772172	0.19818	0.198928	ENSG00000184209.14	4	0.284687	8.80617e-06
chr12:123499536:123523495:clu_54631_NA:ENSG00000188026.12	7406	0.974522	5209.5	320.734	1.82309e-05	12-123518042-A-G	-15676	152	176	0.199095	1	1.15115e-06	0.401258	0.0812689	0.10009	0.0972857	ENSG00000188026.12	12	0.175259	3.56542e-06
chr12:123617872:123618669:clu_54649_NA:ENSG00000111364.15	7455	0.941822	3171.87	329.957	0.000526186	12-123081105-G-A	-520994	22	22	0.0248869	1	0.000104679	0.850805	0.21718	0.827417	0.827888	ENSG00000111364.15	7	0.574285	5.02187e-06
chr12:123651056:123652532:clu_54656_NA:ENSG00000111358.13	7510	0.886094	2248.36	302.01	4.86562e-05	12-124476902-T-TA	843163	16	16	0.0184757	1	2.02254e-06	-0.9549	0.19812	0.135786	0.139773	ENSG00000111358.13	8	0.227778	5.324e-06
chr12:123624862:123626425:clu_54652_NA:ENSG00000111361.12	7510	0.955015	720.008	289.268	0.00160714	12-122703579-C-T	-930187	33	35	0.0395928	1	0.000163016	-0.722197	0.189784	0.70113	0.70371	ENSG00000111361.12	2	0.541603	2.35653e-05
chr12:123699810:123704532:clu_54664_NA:ENSG00000168778.11	7595	1.0135	7171.01	364.024	0.000167002	12-124286322-TC-T	615209	9	9	0.010181	1	6.07485e-05	1.49638	0.36932	0.69643	0.692866	ENSG00000168778.11	9	0.537454	3.07413e-06
chr12:123735624:123737059:clu_54669_NA:ENSG00000185344.13	7684	0.841847	1255.86	244.341	2.18341e-13	12-123746821-T-C	34503	281	347	0.392938	1	1.38992e-21	0.6862	0.067937	9.999e-05	9.45617e-09	ENSG00000185344.13	12	4.86892e-08	7.4114e-06
chr12:123974020:123988046:clu_54686_NA:ENSG00000179195.15	8325	0.979212	6847.67	338.201	0.000162585	12-124922548-GGTTT-G	950703	45	47	0.0531674	1	3.07597e-05	0.63331	0.150267	0.678432	0.680018	ENSG00000179195.15	9	0.533201	2.77077e-06
chr12:123943493:123972529:clu_54681_NA:ENSG00000119242.8	8333	0.968684	2912.85	306.836	1.21741e-06	12-123946745-T-C	-26086	46	48	0.0542986	1	1.78931e-08	0.826346	0.143846	0.00559944	0.00427897	ENSG00000119242.8	6	0.012216	6.20837e-06
chr12:123974020:123988046:clu_54686_NA:ENSG00000178882.14	8333	0.979142	6859.29	338.272	0.000162328	12-124922548-GGTTT-G	949303	45	47	0.0531674	1	3.07597e-05	0.63331	0.150267	0.678432	0.680088	ENSG00000178882.14	9	0.533201	2.7652e-06
chr12:124402561:124419957:clu_54705_NA:ENSG00000196498.13	8826	0.823969	5828.37	263.665	9.48034e-16	12-124402512-G-GGCT	-164952	292	367	0.415718	1	8.50541e-24	-0.749653	0.0699747	9.999e-05	5.64774e-10	ENSG00000196498.13	44	3.22094e-09	1.43231e-06
chr12:124778586:124782683:clu_54718_NA:ENSG00000073060.15	8988	0.958701	5002.3	326.994	1.1662e-05	12-125434365-T-A	551697	132	147	0.16629	1	8.32919e-07	-0.488924	0.0977083	0.0665933	0.0648502	ENSG00000073060.15	8	0.129665	3.45122e-06
chr12:124950550:124950690:clu_54741_NA:ENSG00000150990.7	9031	0.956272	2217.02	288.526	0.000258642	12-125389013-TACACAC-T	399892	15	15	0.0175234	1	1.22944e-05	-0.994957	0.224792	0.452955	0.458246	ENSG00000150990.7	5	0.447988	7.69861e-06
chr12:125012636:125024991:clu_54748_NA:ENSG00000184992.10	9040	1.05605	2227.13	363.751	2.16987e-05	12-124083602-TA-T	-910098	35	35	0.0396825	1	6.02873e-06	-0.837061	0.182569	0.0378962	0.0388133	ENSG00000184992.10	2	0.0856229	1.17775e-05
chr12:125107268:125114477:clu_54752_NA:ENSG00000081760.16	9242	0.897836	6373.58	330.196	0.000751975	12-124237671-G-A	-827708	39	41	0.0465909	1	0.000163648	0.757032	0.19899	0.9953	0.99353	ENSG00000081760.16	10	0.617535	2.00002e-06
chr12:126730803:126732343:clu_54759_NA:ENSG00000256128.5	10158	0.977948	4725.09	321.46	6.61846e-08	12-126740557-C-T	-31854	99	108	0.122172	1	9.1713e-10	-0.730175	0.116478	0.00059994	0.000377024	ENSG00000256128.5	6	0.00126722	3.99256e-06
chr12:128815070:128815378:clu_54768_NA:ENSG00000139370.11	10722	0.96731	15086	345.29	2.5005e-13	12-128815435-T-C	-8548	219	258	0.291855	1	1.19164e-15	0.499559	0.0599602	9.999e-05	7.20801e-09	ENSG00000139370.11	12	3.76205e-08	1.19116e-06
chr12:128947458:128948068:clu_54779_NA:ENSG00000151948.11	10748	0.979044	26104.2	336.666	1.64533e-38	12-128948244-G-A	94817	325	441	0.498869	1	7.39241e-47	0.888169	0.0541964	9.999e-05	2.16757e-33	ENSG00000151948.11	26	3.86648e-32	7.26279e-07
chr12:130801488:130806982:clu_54793_NA:ENSG00000111450.13	10566	0.876471	2641.77	275.59	1.54419e-56	12-130810081-T-C	-29185	308	422	0.477376	1	7.51787e-84	1.23179	0.0496494	9.999e-05	1.26671e-46	ENSG00000111450.13	8	3.67852e-45	4.29845e-06
chr12:130872126:130872836:clu_54801_NA:ENSG00000132341.11	10636	1.01394	3919.31	362.638	6.2369e-05	12-131667830-T-TAAAA	795951	85	97	0.112529	1	1.92866e-05	0.466445	0.10789	0.211279	0.211205	ENSG00000132341.11	3	0.29397	5.6351e-06
chr12:131003302:131004186:clu_54809_NA:ENSG00000111452.12	10499	0.987205	18096.7	347.891	3.53381e-05	12-131135730-A-G	181823	100	106	0.120455	1	6.57579e-06	0.525818	0.115165	0.478452	0.478728	ENSG00000111452.12	15	0.457157	1.08667e-06
chr12:130971580:130981884:clu_54808_NA:ENSG00000256204.1	10396	0.998463	4721.11	343.027	0.000100835	12-130734583-C-T	-242979	19	19	0.0214932	1	1.97841e-05	1.02516	0.237445	0.378862	0.379535	ENSG00000256204.1	4	0.405227	4.37705e-06
chr12:131756644:131766118:clu_54830_NA:ENSG00000061936.9	9429	1.04491	7596.9	372.007	8.60556e-05	12-131046040-C-T	-665049	45	45	0.0516055	1	3.50564e-05	0.688425	0.16455	0.461354	0.458293	ENSG00000061936.9	7	0.447988	3.30327e-06
chr12:131844081:131845118:clu_54846_NA:ENSG00000198598.6	9250	0.96178	3111.84	315.46	7.01112e-07	12-131831703-C-T	3310	290	371	0.420455	1	1.36668e-08	-0.408829	0.070564	0.00489951	0.00279809	ENSG00000198598.6	5	0.0082135	5.62834e-06
chr12:131908971:131909136:clu_54852_NA:ENSG00000177169.9	9209	0.897522	2435.28	239.514	0.000457391	12-131616532-C-G	-278119	72	74	0.0837104	1	4.14554e-06	-0.55698	0.119356	0.70273	0.713314	ENSG00000177169.9	14	0.544377	5.2258e-06
chr12:131932312:131932722:clu_54866_NA:ENSG00000177192.13	9217	0.907428	4102.67	307.649	7.43908e-05	12-132206034-C-A	276834	165	189	0.213801	1	4.40658e-06	-0.396103	0.0851229	0.293971	0.306728	ENSG00000177192.13	8	0.367044	3.26729e-06
chr12:132011634:132013009:clu_54872_NA:ENSG00000183495.13	9094	0.889644	3561.46	259.188	0.000768807	12-131284240-TC-T	-665680	18	18	0.0204545	1	2.15994e-05	-0.897548	0.208871	0.953205	0.947942	ENSG00000183495.13	20	0.606082	3.42612e-06
chr12:132084399:132084964:clu_54886_NA:ENSG00000185684.12	8357	1.00678	10068.6	347.269	3.71229e-05	12-132119657-A-T	35374	156	182	0.206349	1	6.83831e-06	0.386358	0.0847805	0.308469	0.308709	ENSG00000185684.12	11	0.368238	2.12755e-06
chr12:132141020:132141103:clu_54896_NA:ENSG00000185163.9	8170	0.953446	2760.3	313.261	2.01443e-21	12-132141098-C-T	-3237	181	227	0.25737	1	9.77577e-28	-0.831902	0.0707427	9.999e-05	3.6027e-17	ENSG00000185163.9	6	3.23308e-16	6.1013e-06
chr12:132187701:132189179:clu_54905_NA:ENSG00000256576.2	8128	0.958537	314.802	256.345	0.00440293	12-132353657-G-A	163962	14	15	0.0169683	1	0.000299223	-0.797606	0.218701	0.756324	0.764858	ENSG00000256576.2	1	0.558751	5.48006e-05
chr12:132582266:132582971:clu_54949_NA:ENSG00000112787.12	6804	0.993983	15351	352.052	7.0847e-10	12-132588978-G-A	99427	218	255	0.289116	1	2.43608e-11	-0.48836	0.0711291	0.00019998	1.16794e-05	ENSG00000112787.12	25	4.62589e-05	1.32001e-06
chr12:132676204:132676546:clu_54975_NA:ENSG00000177084.16	5796	0.931213	2255.36	264.367	5.19464e-07	12-132705718-T-C	18359	228	271	0.307256	1	3.49001e-10	-0.430251	0.066893	0.00309969	0.00191473	ENSG00000177084.16	15	0.00578964	6.70499e-06
chr12:132690376:132695884:clu_54983_NA:ENSG00000176894.9	5793	1.03645	2181.96	367.584	0.000324947	12-132601751-A-G	-85855	162	185	0.209276	1	0.000138725	0.319385	0.0830321	0.49795	0.490504	ENSG00000176894.9	3	0.462175	1.11139e-05
chr12:132717798:132717990:clu_54986_NA:ENSG00000247077.6	5675	1.04563	2106.48	364.345	3.00262e-05	12-132347905-A-G	-362914	283	372	0.421769	1	8.84872e-06	0.307657	0.0683686	0.0508949	0.052932	ENSG00000247077.6	3	0.1103	1.19475e-05
chr12:132735512:132736893:clu_54990_NA:ENSG00000176915.14	5559	0.903801	4176.72	302.663	1.66604e-12	12-132730818-C-G	-31070	272	331	0.375	1	1.60034e-16	-0.560573	0.0651371	9.999e-05	4.40148e-08	ENSG00000176915.14	18	2.16789e-07	3.1493e-06
chr12:132789290:132791216:clu_55021_NA:ENSG00000090615.14	5306	0.839947	939.05	216.77	0.000263525	12-132872781-C-A	43923	157	175	0.197964	1	4.67639e-07	-0.422995	0.0826038	0.280472	0.294012	ENSG00000090615.14	15	0.357902	9.80013e-06
chr12:132848724:132851618:clu_54998_NA:ENSG00000072609.17	4877	0.995103	9726.06	340.764	4.765e-09	12-132856905-G-A	-99399	228	266	0.30137	1	1.14244e-10	0.476052	0.0719481	9.999e-05	4.8765e-05	ENSG00000072609.17	25	0.000181277	2.09369e-06
chr12:132945797:132948148:clu_55037_NA:ENSG00000196458.10	4877	1.01657	1565.63	340.406	0.000785504	12-133169343-T-TACAC	213037	17	17	0.0194508	1	0.000216379	0.965478	0.258687	0.70393	0.701489	ENSG00000196458.10	4	0.540523	1.4264e-05
chr12:132987768:133007042:clu_55039_NA:ENSG00000198393.7	4826	1.01381	2755.25	360.465	0.000176198	12-133244275-G-A	257910	25	28	0.031746	1	5.93709e-05	0.728078	0.179449	0.381462	0.377916	ENSG00000198393.7	5	0.404313	8.01132e-06
chr12:133048848:133056954:clu_55043_NA:ENSG00000198040.10	4746	0.925662	205.035	262.769	0.00284113	12-132485628-G-A	-551664	14	14	0.0158371	1	0.00018197	-0.913627	0.241886	0.465153	0.479318	ENSG00000198040.10	1	0.457495	7.1754e-05
chr12:133101053:133105510:clu_55046_NA:ENSG00000196387.9	4664	1.00491	2958.96	341.397	0.000532855	12-132214217-T-G	-865621	150	168	0.190476	1	0.000138908	-0.338351	0.0879704	0.793221	0.791942	ENSG00000196387.9	7	0.564673	7.18163e-06
chr12:133131014:133144434:clu_55048_NA:ENSG00000256223.5	4529	1.03839	1032.58	360.418	0.000176976	12-132532629-G-A	-597946	19	19	0.0214932	1	5.9604e-05	-1.177	0.290162	0.152985	0.153624	ENSG00000256223.5	2	0.242828	2.36711e-05
chr12:133188072:133191489:clu_55052_NA:ENSG00000090612.20	4357	0.975714	2443.85	328.374	0.000330405	12-132845252-G-A	-336157	12	12	0.0135747	1	5.65001e-05	-1.16904	0.287281	0.568143	0.565488	ENSG00000090612.20	7	0.490788	7.64165e-06
chr13:19661838:19663040:clu_68237_NA:ENSG00000196199.13	10624	0.956245	3524.28	298.052	1.15674e-10	13-19896033-A-ATTT	262352	236	283	0.320366	1	3.24071e-14	-0.567864	0.0721948	9.999e-05	7.90039e-07	ENSG00000196199.13	10	3.47828e-06	4.84233e-06
chr13:19674984:19677724:clu_68239_NA:ENSG00000121390.18	10431	1.00766	3832.97	342.93	4.73547e-08	13-19675281-C-T	-107738	127	134	0.151584	1	2.05111e-09	-0.601508	0.0981207	9.999e-05	0.000169346	ENSG00000121390.18	6	0.000595375	5.60995e-06
chr13:19835689:19837656:clu_68257_NA:ENSG00000132950.18	10245	0.968136	5880.82	344.015	0.000151211	13-20701007-C-G	837371	10	11	0.0125571	1	3.29386e-05	0.948952	0.226025	0.60064	0.603574	ENSG00000132950.18	8	0.505927	3.06733e-06
chr13:20083776:20085822:clu_68271_NA:ENSG00000121741.16	10185	0.689443	195.849	145.585	0.00248807	13-20051736-C-A	93066	14	14	0.015873	1	3.39192e-07	-0.518549	0.100012	0.507449	0.556642	ENSG00000121741.16	19	0.487645	1.59042e-05
chr13:20413387:20432102:clu_68274_NA:ENSG00000165475.13	8706	0.934392	1673.73	305.21	0.000209765	13-20397749-A-G	-128108	150	164	0.18552	1	1.61011e-05	-0.345554	0.0791686	0.317468	0.327585	ENSG00000165475.13	4	0.377742	9.17789e-06
chr13:20605105:20615793:clu_68284_NA:ENSG00000032742.17	8683	1.01582	20772.5	379.594	9.8339e-07	13-20129562-G-C	-437507	85	90	0.102041	1	3.28965e-07	0.610743	0.117656	0.0182982	0.0188838	ENSG00000032742.17	18	0.0461759	1.07169e-06
chr13:20737805:20757455:clu_68276_NA:ENSG00000150456.10	8828	0.976273	3754.04	351.778	0.000101893	13-20759641-G-GA	-14317	156	173	0.196145	1	2.54153e-05	0.379727	0.0891522	0.327767	0.329185	ENSG00000150456.10	4	0.378746	4.9873e-06
chr13:20822289:20827067:clu_68295_NA:ENSG00000132953.16	8954	1.01033	20179.6	377.754	9.97161e-06	13-20188817-A-G	-714231	185	211	0.238688	1	3.8457e-06	-0.421252	0.0899578	0.177382	0.178394	ENSG00000132953.16	14	0.26671	1.07781e-06
chr13:20983806:20987881:clu_68301_NA:ENSG00000150457.8	9415	0.980869	2599.13	325.428	0.000370688	13-21898590-T-C	837043	20	22	0.0248869	1	6.03911e-05	-0.905384	0.223377	0.625037	0.626914	ENSG00000150457.8	4	0.515271	7.3546e-06
chr13:21176717:21176912:clu_68307_NA:ENSG00000173141.4	9289	0.969393	522.184	285.802	0.00549121	13-22161965-G-A	985320	21	21	0.0237557	1	0.000841427	-0.729997	0.217034	0.947305	0.946832	ENSG00000173141.4	1	0.605846	3.4745e-05
chr13:21303820:21330574:clu_68312_NA:ENSG00000224429.7	9278	0.98041	4329.3	329.784	3.74428e-05	13-21930900-G-A	582179	16	16	0.0180995	1	3.94344e-06	1.07576	0.229992	0.155084	0.156474	ENSG00000224429.7	5	0.24541	4.40628e-06
chr13:21381546:21382920:clu_68323_NA:ENSG00000180776.15	9153	0.885202	5893.31	319.963	0.000105752	13-22054635-C-T	595265	204	269	0.304989	1	1.0553e-05	-0.361801	0.0811115	0.505349	0.521843	ENSG00000180776.15	11	0.474764	2.02131e-06
chr13:21566944:21603939:clu_68328_NA:ENSG00000165487.13	9124	0.951954	871.025	271.62	0.000198895	13-22016246-A-G	412032	15	16	0.0181406	1	4.45296e-06	-1.15619	0.248587	0.175082	0.176854	ENSG00000165487.13	2	0.265555	1.9199e-05
chr13:23356007:23358335:clu_68337_NA:ENSG00000151835.14	10882	1.04923	2128.29	366.872	0.000389361	13-24139768-T-C	728255	13	13	0.0147059	1	0.000167301	1.20557	0.317362	0.546945	0.540722	ENSG00000151835.14	2	0.482006	1.19964e-05
chr13:23760217:23805950:clu_68345_NA:ENSG00000027001.9	11097	1.02105	8550.82	368.406	2.9181e-05	13-23075606-A-AT	-813813	291	376	0.426304	1	9.60686e-06	0.343588	0.0766662	0.214079	0.212261	ENSG00000027001.9	7	0.295043	2.66136e-06
chr13:24286393:24286765:clu_68358_NA:ENSG00000182957.15	10994	0.94284	3552.28	310.405	6.73753e-05	13-24604673-C-G	624868	49	51	0.0578231	1	4.26633e-06	0.626144	0.134356	0.232277	0.237223	ENSG00000182957.15	7	0.316239	4.50624e-06
chr13:24899584:24903926:clu_68379_NA:ENSG00000151849.14	9686	0.971869	6126.11	333.782	0.000203772	13-24731679-C-T	-191210	61	63	0.0715909	1	3.59296e-05	-0.613357	0.146811	0.725627	0.723605	ENSG00000151849.14	9	0.547055	2.99544e-06
chr13:25254434:25257196:clu_68385_NA:ENSG00000139505.11	9334	1.02096	4158.85	359.668	0.000270357	13-24636821-T-G	-651188	91	99	0.111991	1	9.49228e-05	-0.39315	0.0997359	0.666833	0.666714	ENSG00000139505.11	5	0.529417	5.46996e-06
chr13:25331558:25336936:clu_68387_NA:ENSG00000139496.15	9349	1.01239	4825.13	369.107	0.000228658	13-25096959-A-AT	-204565	387	386	0.437215	1	9.68768e-05	-0.548822	0.139407	0.664234	0.663202	ENSG00000139496.15	5	0.528456	4.54717e-06
chr13:26221330:26222003:clu_68397_NA:ENSG00000127870.16	8770	0.915435	1068.42	234.467	0.000692966	13-26441589-CAA-C	219096	301	374	0.423516	1	6.65714e-06	0.322633	0.0707052	0.552545	0.564276	ENSG00000127870.16	6	0.490405	1.30747e-05
chr13:26401624:26403956:clu_68402_NA:ENSG00000132964.11	8734	0.90524	3502.95	316.558	5.39662e-05	13-27014222-C-T	760118	20	21	0.0237557	1	3.97217e-06	-0.911379	0.194915	0.20358	0.210323	ENSG00000132964.11	9	0.293432	3.78338e-06
chr13:27105944:27116516:clu_68408_NA:ENSG00000152484.13	9325	1.02963	6926.04	377.829	0.000565571	13-26825251-T-A	-346645	177	212	0.240909	1	0.000312503	0.287803	0.079165	0.977202	0.978831	ENSG00000152484.13	6	0.613936	3.40485e-06
chr13:27254281:27255242:clu_68416_NA:ENSG00000122026.10	9121	1.0195	1669.65	372.118	0.000301556	13-27524730-C-T	273421	264	319	0.361364	1	0.000140344	-0.186457	0.0485114	0.390261	0.386158	ENSG00000122026.10	2	0.408973	1.35415e-05
chr13:27271718:27273027:clu_68420_NA:ENSG00000122035.6	9100	0.949619	331.571	249.055	0.000832632	13-26962082-C-T	-308245	21	21	0.0237557	1	1.67016e-05	-0.834169	0.191482	0.257474	0.263756	ENSG00000122035.6	1	0.336474	4.98787e-05
chr13:27427192:27429870:clu_68422_NA:ENSG00000122034.14	9066	0.965404	8486.86	335.123	5.69552e-22	13-27431610-A-G	7066	281	364	0.412698	1	1.04656e-26	-0.806169	0.0701577	9.999e-05	1.9477e-17	ENSG00000122034.14	13	1.77419e-16	2.09878e-06
chr13:27435893:27437116:clu_68425_NA:ENSG00000122033.14	9016	0.889417	3508.15	316.387	4.00009e-64	13-27435783-G-C	-14808	74	85	0.0961538	1	3.65418e-83	-1.71792	0.0696887	9.999e-05	6.08702e-54	ENSG00000122033.14	7	2.42812e-52	3.47393e-06
chr13:27581803:27620375:clu_68432_NA:ENSG00000139517.7	8989	1.07256	5635.96	366.106	7.09637e-05	13-28214834-C-T	594430	37	39	0.0441177	1	2.44146e-05	-0.700384	0.164075	0.30227	0.296505	ENSG00000139517.7	5	0.359356	4.96222e-06
chr13:27622009:27648379:clu_68433_NA:ENSG00000186184.16	8993	1.02583	7588.83	378.698	1.87297e-11	13-27623299-C-T	2557	254	310	0.350679	1	2.32375e-12	0.403096	0.055736	9.999e-05	9.35454e-08	ENSG00000186184.16	6	4.46803e-07	3.05904e-06
chr13:28062069:28070491:clu_68446_NA:ENSG00000122025.14	8536	1.04131	8102.06	381.659	5.45625e-05	13-28794569-C-T	693977	314	432	0.488688	1	2.69533e-05	0.333423	0.078534	0.336866	0.337741	ENSG00000122025.14	8	0.384159	3.05273e-06
chr13:28239696:28256292:clu_68448_NA:ENSG00000152520.13	8563	0.971258	8955.26	332.295	0.000190072	13-27526656-T-C	-611850	242	286	0.323529	1	3.16798e-05	0.297113	0.070613	0.824018	0.825629	ENSG00000152520.13	15	0.573266	2.04339e-06
chr13:28713550:28717810:clu_68465_NA:ENSG00000139508.14	8548	0.965744	1302.66	289.881	0.000444003	13-28606299-G-A	-112671	22	23	0.0260771	1	2.74575e-05	-0.840954	0.19828	0.451255	0.456289	ENSG00000139508.14	3	0.446811	1.36953e-05
chr13:29530712:29532824:clu_68476_NA:ENSG00000139514.12	8959	1.04888	3565.14	367.183	0.000370871	13-29463599-T-TCA	-132089	246	307	0.348073	1	0.00015946	-0.324798	0.085226	0.720328	0.715876	ENSG00000139514.12	4	0.545358	7.15159e-06
chr13:30208738:30210316:clu_68482_NA:ENSG00000102781.13	8900	1.02126	4730.2	377.397	0.000178544	13-30955112-G-GGAA	647628	217	253	0.286199	1	8.833e-05	0.346171	0.0874214	0.560144	0.560483	ENSG00000102781.13	4	0.48931	4.81524e-06
chr13:30358376:30363161:clu_68486_NA:ENSG00000238121.5	8588	0.95403	6988.49	320.791	1.08546e-05	13-31139385-T-C	762240	206	243	0.274887	1	5.95491e-07	-0.381582	0.0752314	0.0879912	0.0838778	ENSG00000238121.5	12	0.15719	2.41655e-06
chr13:30463694:30464161:clu_68494_NA:ENSG00000189403.14	8599	0.985411	2084.14	310.057	0.00158044	13-30387331-G-C	-230266	17	18	0.020362	1	0.000265119	0.714459	0.194198	0.965603	0.964063	ENSG00000189403.14	4	0.609677	9.36052e-06
chr13:30637857:30642628:clu_68496_NA:ENSG00000132952.11	8600	1.01947	5788.44	368.769	0.000247446	13-31025048-A-C	407355	170	191	0.216063	1	0.000105001	-0.327748	0.0836789	0.757724	0.754762	ENSG00000132952.11	5	0.556031	3.90554e-06
chr13:30752122:30755944:clu_68499_NA:ENSG00000132965.9	8566	1.02396	1348.05	362.167	0.000639864	13-31402599-TAA-T	689121	25	27	0.0308219	1	0.000266177	-0.35702	0.09707	0.568443	0.56708	ENSG00000132965.9	2	0.491362	1.70874e-05
chr13:31158863:31161982:clu_68506_NA:ENSG00000120694.19	7902	0.974665	1923.18	326.106	0.000516573	13-31657248-G-A	494860	37	38	0.0430839	1	9.30901e-05	0.713472	0.180774	0.638336	0.640783	ENSG00000120694.19	4	0.520135	9.66428e-06
chr13:31269277:31274509:clu_68510_NA:ENSG00000187676.7	7895	1.03224	8475.13	369.667	9.83391e-05	13-30783476-C-T	-416460	34	35	0.0395928	1	3.84017e-05	-0.837376	0.201193	0.551545	0.550568	ENSG00000187676.7	8	0.485429	2.81261e-06
chr13:32031865:32078834:clu_68521_NA:ENSG00000229715.4	7170	1.02692	870.583	360.963	0.00052409	13-32404642-G-A	557801	16	17	0.0192308	1	0.000207235	-1.07956	0.288387	0.352665	0.353536	ENSG00000229715.4	1	0.391261	2.6786e-05
chr13:32187656:32194143:clu_68539_NA:ENSG00000073910.19	7332	0.864967	3231.84	263.594	3.37735e-08	13-32188428-C-T	157128	260	325	0.367647	1	4.75631e-12	0.479021	0.0672589	0.00139986	0.000393694	ENSG00000073910.19	25	0.00132019	3.29433e-06
chr13:32425955:32427904:clu_68527_NA:ENSG00000139597.17	7226	0.978368	4341.38	358.808	0.000585316	13-33324250-G-T	895939	23	23	0.0260771	1	0.000224967	-0.772018	0.207416	0.925507	0.924327	ENSG00000139597.17	7	0.599379	4.35371e-06
chr13:32522270:32527408:clu_68530_NA:ENSG00000244754.8	7068	0.973946	7681.99	327.309	7.40783e-06	13-31659928-A-AT	-878957	15	15	0.0172811	1	4.77844e-07	-1.35516	0.264865	0.0616938	0.060277	ENSG00000244754.8	16	0.122272	2.41153e-06
chr13:32770761:32773189:clu_68566_NA:ENSG00000083642.18	7046	0.974847	11418.4	367.11	0.000240579	13-32098050-C-A	-488377	13	13	0.0147059	1	9.81449e-05	1.24413	0.316284	0.940806	0.938879	ENSG00000083642.18	15	0.603473	1.62908e-06
chr13:33825886:33829836:clu_68576_NA:ENSG00000133119.12	7859	1.05243	3497.86	372.152	0.000291516	13-34553025-TA-T	734976	57	60	0.0680272	1	0.000135292	-0.617649	0.160308	0.620538	0.616978	ENSG00000133119.12	4	0.511857	7.3925e-06
chr13:36335832:36346582:clu_68593_NA:ENSG00000133104.12	7637	0.952968	2811.64	314.94	1.57402e-13	13-36338571-A-C	-31609	213	254	0.287982	1	2.8243e-17	-0.550747	0.0623117	9.999e-05	1.24232e-09	ENSG00000133104.12	7	6.89542e-09	5.97633e-06
chr13:36825535:36827643:clu_68598_NA:ENSG00000133111.3	7953	1.01486	1317.79	367.633	0.000373004	13-35866804-A-T	-952420	15	15	0.0169683	1	0.000161982	-1.03431	0.271687	0.388861	0.381154	ENSG00000133111.3	2	0.406132	1.68251e-05
chr13:37000822:37002488:clu_68607_NA:ENSG00000120699.12	8019	0.940642	3000.2	313.83	0.000565841	13-36224479-T-C	-774337	9	9	0.010181	1	7.63419e-05	1.04065	0.260435	0.833417	0.833187	ENSG00000120699.12	10	0.575799	5.27889e-06
chr13:36995596:36999235:clu_68606_NA:ENSG00000120697.8	8011	1.04425	2503.03	372	9.00197e-05	13-36105375-G-A	-894886	72	77	0.0873016	1	3.68382e-05	0.460852	0.110465	0.186481	0.184803	ENSG00000120697.8	3	0.272365	9.99899e-06
chr13:37019397:37022011:clu_68601_NA:ENSG00000102710.19	8158	0.96708	19144.9	352.541	1.99342e-05	13-36689876-G-A	-369837	110	118	0.133787	1	3.88569e-06	0.463526	0.0990327	0.326267	0.333036	ENSG00000102710.19	32	0.381122	9.37628e-07
chr13:38359333:38360041:clu_68622_NA:ENSG00000120686.11	9097	0.946487	1098.97	276.71	0.00125011	13-38366869-T-C	17018	13	13	0.0147059	1	8.01961e-05	0.952021	0.23898	0.762424	0.765516	ENSG00000120686.11	5	0.558865	1.48244e-05
chr13:39022412:39023052:clu_68624_NA:ENSG00000120685.19	8327	0.890028	3304.72	320.449	0.000562178	13-38611707-G-A	-426369	59	68	0.0769231	1	8.98579e-05	0.554429	0.140165	0.874513	0.870228	ENSG00000120685.19	8	0.585053	3.69992e-06
chr13:39038723:39039136:clu_68626_NA:ENSG00000188811.13	8325	0.981692	2747.52	330.865	1.09271e-06	13-38823031-A-G	-215280	13	13	0.0147059	1	5.13809e-08	-1.61084	0.290284	0.00389961	0.00335968	ENSG00000188811.13	5	0.00977605	6.98319e-06
chr13:39694725:39699501:clu_68635_NA:ENSG00000133103.16	8117	0.945591	1544.67	297.643	0.000193847	13-39204400-G-A	-451227	14	15	0.0169683	1	1.1276e-05	-1.1096	0.249593	0.275372	0.283683	ENSG00000133103.16	4	0.351011	1.05015e-05
chr13:40560860:40665583:clu_68642_NA:ENSG00000215483.9	7145	0.981961	476.091	305.546	0.00105831	13-41498119-GACAC-G	962312	77	91	0.104839	1	0.000140178	0.361497	0.0940448	0.40036	0.404854	ENSG00000215483.9	1	0.420132	4.03487e-05
chr13:40560860:40665583:clu_68642_NA:ENSG00000150907.7	7147	0.985689	468.775	303.842	0.00109313	13-41498119-GACAC-G	831522	77	91	0.104839	1	0.000140178	0.361497	0.0940448	0.40186	0.408183	ENSG00000150907.7	1	0.421777	4.16677e-05
chr13:40749281:40754019:clu_68645_NA:ENSG00000102738.7	7152	0.994379	619.22	315.751	0.000323801	13-39896678-G-A	-874495	35	41	0.0464853	1	3.90856e-05	-0.765407	0.184087	0.178782	0.183843	ENSG00000102738.7	2	0.2716	3.27807e-05
chr13:40793281:40799057:clu_68650_NA:ENSG00000102743.14	7157	0.983667	2807.54	346.864	0.000435699	13-41399236-T-G	609824	55	57	0.0662791	1	0.000123732	-0.590784	0.152441	0.706629	0.712031	ENSG00000102743.14	4	0.544026	6.89471e-06
chr13:40908212:40921619:clu_68646_NA:ENSG00000239827.8	7073	1.03566	976.767	353.156	0.000592914	13-41443933-T-G	522193	139	156	0.176871	1	0.000203317	-0.364032	0.0971163	0.420058	0.422411	ENSG00000239827.8	2	0.429075	2.47466e-05
chr13:40908212:40921619:clu_68646_NA:ENSG00000168852.12	7073	1.03566	976.767	353.156	0.000592914	13-41443933-T-G	522184	139	156	0.176871	1	0.000203317	-0.364032	0.0971163	0.420058	0.422411	ENSG00000168852.12	2	0.429075	2.47466e-05
chr13:41061675:41062644:clu_68656_NA:ENSG00000120688.8	7020	0.84641	959.222	268.43	0.00224249	13-41786593-A-G	725319	162	188	0.213152	1	0.000149453	-0.22718	0.0593536	0.916508	0.912169	ENSG00000120688.8	7	0.595618	9.96983e-06
chr13:40934028:40942952:clu_68647_NA:ENSG00000120690.15	7020	0.958181	5477.21	336.816	1.56118e-05	13-40955136-C-T	-106304	135	157	0.178409	1	1.71671e-06	0.382879	0.0788748	0.0913909	0.0924844	ENSG00000120690.15	10	0.16883	3.14429e-06
chr13:41133055:41146427:clu_68666_NA:ENSG00000278390.4	7066	1.03665	1829.43	372.368	0.00143449	13-40812972-T-C	-319967	134	152	0.171946	1	0.000787208	-0.370363	0.109498	0.924408	0.922697	ENSG00000278390.4	2	0.599068	1.32664e-05
chr13:41226568:41233890:clu_68669_NA:ENSG00000120662.15	7135	0.952	10291.8	362.657	0.000312366	13-42262585-A-G	999008	11	11	0.0124434	1	0.000119465	-1.31436	0.338374	0.965403	0.963588	ENSG00000120662.15	13	0.60943	1.62519e-06
chr13:41367652:41369090:clu_68682_NA:ENSG00000172766.18	7004	1.01593	10713.1	367.29	0.000172531	13-42050847-A-ACT	739642	304	418	0.473923	1	6.79498e-05	0.254577	0.0632585	0.840216	0.838558	ENSG00000172766.18	14	0.577219	2.07897e-06
chr13:41458470:41466829:clu_68679_NA:ENSG00000102760.12	6856	0.991541	587.526	297.969	0.00268044	13-40461103-C-T	-996456	18	19	0.021542	1	0.000407279	0.734097	0.205951	0.793121	0.795947	ENSG00000102760.12	2	0.565751	3.41203e-05
chr13:41778056:41783795:clu_68699_NA:ENSG00000102763.17	7028	0.916269	11078.9	350.079	2.14572e-05	13-41111277-A-G	-849843	41	45	0.050905	1	3.91684e-06	-0.858874	0.183567	0.233177	0.247954	ENSG00000102763.17	23	0.324645	1.26622e-06
chr13:42313130:42313894:clu_68722_NA:ENSG00000023516.8	7394	0.960415	4333.98	347.605	5.88822e-05	13-41423362-G-A	-848791	174	199	0.225624	1	1.19033e-05	0.2969	0.0669685	0.239176	0.242272	ENSG00000023516.8	7	0.320439	4.01553e-06
chr13:42964139:42969094:clu_68731_NA:ENSG00000133106.14	7589	0.962936	7337.56	357.615	1.27358e-08	13-42976749-T-C	-15500	246	300	0.340136	1	9.66362e-10	-0.428462	0.0684461	0.00049995	0.000133818	ENSG00000133106.14	11	0.000474838	2.39986e-06
chr13:43023734:43065686:clu_68733_NA:ENSG00000120675.5	7540	1.05208	2453.59	364.941	0.000569049	13-42078196-G-T	-945007	91	97	0.109729	1	0.00024625	0.394619	0.106699	0.735326	0.734617	ENSG00000120675.5	4	0.549867	1.05244e-05
chr13:43882363:43883771:clu_68741_NA:ENSG00000179630.10	7091	1.0312	3388.72	369.693	6.91929e-05	13-43976102-A-G	96818	239	291	0.329186	1	2.59992e-05	-0.344386	0.0809557	0.20108	0.196736	ENSG00000179630.10	4	0.282785	7.00419e-06
chr13:43860070:43874842:clu_68736_NA:ENSG00000151773.12	7092	1.02877	988.915	369.309	0.000699826	13-43298668-T-C	-581059	226	292	0.330317	1	0.000337326	0.292212	0.0808311	0.490251	0.485756	ENSG00000151773.12	1	0.45991	2.37616e-05
chr13:44434883:44436044:clu_68749_NA:ENSG00000102804.14	6669	0.957965	967.992	305.885	0.000104704	13-45019215-T-G	442068	13	13	0.0147727	1	6.52149e-06	-1.26026	0.275913	0.110489	0.108084	ENSG00000102804.14	3	0.188945	1.77735e-05
chr13:44959574:44965844:clu_68753_NA:ENSG00000083635.7	6463	1.04796	2883.98	376.697	0.000665071	13-44708026-G-A	-281457	12	12	0.0135747	1	0.000365204	-1.13321	0.315323	0.842116	0.841759	ENSG00000083635.7	4	0.578377	8.80802e-06
chr13:44989742:45001703:clu_68756_NA:ENSG00000133114.17	6465	0.82348	519.772	218.795	0.00103589	13-45344247-T-TTTTTATTTTATTTTATTTTTA	354718	13	13	0.0150115	1	6.49402e-06	1.06317	0.232715	0.482852	0.508646	ENSG00000133114.17	6	0.469849	1.60147e-05
chr13:44980820:44982072:clu_68755_NA:ENSG00000223732.2	6465	1.04514	1101.8	364.94	0.00218044	13-44306225-G-C	-776900	22	23	0.0260181	1	0.00111297	-0.700854	0.213454	0.90211	0.902398	ENSG00000223732.2	2	0.593425	2.27967e-05
chr13:45267376:45283442:clu_68764_NA:ENSG00000188342.11	6485	0.934726	770.814	238.12	0.000640387	13-44131036-A-G	-989479	19	19	0.0214932	1	6.85896e-06	-0.856992	0.188082	0.411159	0.422455	ENSG00000188342.11	4	0.429075	1.99617e-05
chr13:45383235:45383760:clu_68771_NA:ENSG00000170919.15	6591	0.983058	12044.2	338.125	2.27666e-43	13-45390071-GAA-G	48726	87	93	0.106651	1	1.35862e-52	-1.64406	0.0928652	9.999e-05	1.24295e-38	ENSG00000170919.15	20	2.77655e-37	1.6028e-06
chr13:45340184:45341042:clu_68765_NA:ENSG00000133112.16	6591	1.00689	2309.93	362.736	3.52885e-08	13-45340822-T-C	-548	248	293	0.3322	1	4.02873e-09	0.275831	0.0458785	0.00019998	7.61671e-05	ENSG00000133112.16	3	0.000276902	9.27803e-06
chr13:45399078:45401083:clu_68783_NA:ENSG00000174032.16	6585	0.993492	4920.85	344.282	0.000311959	13-45660990-C-CA	242535	291	375	0.424208	1	7.84546e-05	-0.282705	0.0708695	0.785321	0.786643	ENSG00000174032.16	9	0.564062	4.109e-06
chr13:45530780:45534702:clu_68790_NA:ENSG00000136152.14	6565	0.91684	4928.2	321.1	0.000394348	13-45357194-G-A	-107704	8	9	0.010181	1	5.8249e-05	-1.23389	0.30377	0.878512	0.875497	ENSG00000136152.14	13	0.586379	2.85485e-06
chr13:45965432:45967504:clu_68796_NA:ENSG00000123200.16	7124	0.970127	1530.46	335.942	0.000768857	13-45321759-G-A	-731000	198	222	0.251701	1	0.000191348	-0.308565	0.0819754	0.70363	0.703545	ENSG00000123200.16	3	0.541603	1.18948e-05
chr13:46733998:46750540:clu_68816_NA:ENSG00000136141.14	7788	0.866164	490.394	245.298	9.7979e-05	13-46406782-A-C	-146386	17	17	0.0192308	1	4.26364e-07	-0.949025	0.184661	0.0824918	0.0742055	ENSG00000136141.14	3	0.144248	2.18605e-05
chr13:46790661:46791346:clu_68820_NA:ENSG00000139684.13	8145	0.975861	1991.26	288.142	0.000645289	13-47181206-A-C	383974	15	15	0.0169683	1	4.39342e-05	1.08164	0.261904	0.730927	0.732297	ENSG00000139684.13	7	0.549344	9.38478e-06
chr13:47954557:47968595:clu_68825_NA:ENSG00000136143.14	8028	0.990336	502.251	313.427	0.00115951	13-48270286-C-T	268932	18	19	0.0214932	1	0.000191574	-0.902452	0.23977	0.444956	0.446372	ENSG00000136143.14	2	0.441516	3.97015e-05
chr13:48053491:48079844:clu_68827_NA:ENSG00000136146.14	7776	0.995141	1706.27	329.052	0.000175923	13-47924780-A-G	-170351	305	393	0.44457	1	2.63047e-05	0.282957	0.0665581	0.260174	0.261481	ENSG00000136146.14	5	0.334688	1.19364e-05
chr13:48360127:48362815:clu_68840_NA:ENSG00000139687.13	7334	1.03057	2772.88	367.75	6.80541e-07	13-49017962-G-A	714187	29	30	0.0339367	1	1.41001e-07	-0.912777	0.170396	0.00109989	0.00153587	ENSG00000139687.13	6	0.00470085	8.53757e-06
chr13:48412205:48412421:clu_68837_NA:ENSG00000139679.15	7060	1.01237	437.038	327.284	0.000131015	13-48612895-A-T	168191	58	61	0.069161	1	1.73161e-05	-0.682649	0.156999	0.0528947	0.0534282	ENSG00000139679.15	1	0.111175	5.01968e-05
chr13:48515741:48521898:clu_68850_NA:ENSG00000136161.12	6992	0.93927	5752.86	320.23	9.1852e-05	13-47539382-A-G	-993874	46	53	0.0602273	1	8.89256e-06	0.602604	0.133946	0.428757	0.440973	ENSG00000136161.12	17	0.439512	2.73469e-06
chr13:48654017:48696526:clu_68855_NA:ENSG00000152207.7	7151	0.970925	2117.72	316.723	0.000100485	13-49323232-G-A	669521	64	74	0.0839002	1	8.9039e-06	0.547398	0.121682	0.205179	0.203255	ENSG00000152207.7	6	0.288661	8.62782e-06
chr13:49145935:49167244:clu_68857_NA:ENSG00000102531.16	6820	0.881771	703.141	250.268	8.19382e-05	13-49482657-T-C	506745	41	43	0.0486425	1	4.15665e-07	-0.608777	0.118339	0.0880912	0.0822417	ENSG00000102531.16	6	0.154883	1.66286e-05
chr13:49268059:49274291:clu_68867_NA:ENSG00000102543.14	6318	1.01706	3609.25	354.747	3.5381e-06	13-49291170-G-GT	43245	228	262	0.297266	1	5.62823e-07	0.40302	0.07928	0.0122988	0.0116927	ENSG00000102543.14	7	0.0303736	6.2004e-06
chr13:49382941:49433318:clu_68872_NA:ENSG00000102547.18	6499	1.01703	2087.91	356.223	0.000310446	13-49304572-C-T	-139554	16	16	0.0180995	1	0.000102927	-1.11189	0.283522	0.469253	0.468786	ENSG00000102547.18	4	0.452135	1.07167e-05
chr13:49461162:49467864:clu_68877_NA:ENSG00000136169.16	6499	0.977542	5485.33	328.585	9.36913e-06	13-49444704-CA-C	330	317	434	0.49095	1	6.73974e-07	0.376661	0.0746302	0.0561944	0.0540655	ENSG00000136169.16	15	0.112308	3.4329e-06
chr13:49496095:49513059:clu_68880_NA:ENSG00000136147.17	6588	1.00966	5852.59	348.596	1.98773e-15	13-49506711-A-G	11046	214	259	0.293182	1	5.35028e-18	0.649909	0.0717506	9.999e-05	9.0845e-12	ENSG00000136147.17	12	5.83143e-11	3.70557e-06
chr13:49534262:49540876:clu_68886_NA:ENSG00000136144.11	6752	0.887306	1418.87	276.442	0.000519754	13-49535565-TAGAC-T	-50018	255	311	0.352608	1	2.20513e-05	-0.268507	0.0625548	0.562844	0.576847	ENSG00000136144.11	8	0.494945	8.49212e-06
chr13:49628615:49630034:clu_68896_NA:ENSG00000152213.3	6766	0.991011	2653.69	330.184	3.08552e-13	13-49630195-A-G	1896	150	182	0.205882	1	3.4907e-16	0.702549	0.0826517	9.999e-05	9.91969e-10	ENSG00000152213.3	6	5.56545e-09	7.53662e-06
chr13:49661208:49691254:clu_68897_NA:ENSG00000123179.13	6730	1.01198	2928.41	337.679	1.20338e-06	13-49663119-G-A	-28356	20	20	0.0226757	1	7.87198e-08	1.26457	0.231244	0.00379962	0.00327084	ENSG00000123179.13	6	0.00954434	7.47938e-06
chr13:49733046:49746949:clu_68901_NA:ENSG00000102753.9	6699	0.915758	437.849	262.772	0.000527294	13-50720741-C-T	927820	19	19	0.0214932	1	1.37784e-05	-0.775409	0.176218	0.230877	0.242427	ENSG00000102753.9	3	0.320586	3.19583e-05
chr13:49956895:49976333:clu_68893_NA:ENSG00000123178.14	6529	1.02318	2200.21	355.289	1.28782e-14	13-49976328-C-T	39838	83	85	0.0963719	1	9.55187e-17	-0.900546	0.103801	9.999e-05	1.59775e-11	ENSG00000123178.14	4	1.00517e-10	1.04354e-05
chr13:49997763:50011935:clu_68910_NA:ENSG00000204977.9	6552	1.00637	405.717	320.495	0.00259077	13-50985624-G-T	989736	30	31	0.0352273	1	0.000625386	-0.725768	0.210561	0.648135	0.648253	ENSG00000204977.9	1	0.521957	5.27054e-05
chr13:49997763:50011935:clu_68910_NA:ENSG00000198553.8	6615	1.00991	408.988	319.664	0.00262439	13-50985624-G-T	970370	30	31	0.0352273	1	0.000625386	-0.725768	0.210561	0.654335	0.654507	ENSG00000198553.8	1	0.525226	5.30808e-05
chr13:50027406:50068097:clu_68908_NA:ENSG00000277913.1	6674	0.993013	2974.11	335.997	2.69487e-05	13-50173722-C-A	129073	296	379	0.428733	1	3.24452e-06	0.290483	0.0615516	0.0766923	0.0786337	ENSG00000277913.1	6	0.149816	6.78427e-06
chr13:50027406:50068097:clu_68908_NA:ENSG00000277066.1	6675	0.992434	2982.54	336.16	2.68277e-05	13-50173722-C-A	128579	296	379	0.428733	1	3.24452e-06	0.290483	0.0615516	0.0766923	0.0786432	ENSG00000277066.1	6	0.149816	6.74788e-06
chr13:50068163:50075559:clu_68909_NA:ENSG00000277752.1	6748	1.0031	1473.62	338.281	0.000434351	13-49637931-T-C	-437639	14	14	0.0158371	1	0.000101079	1.07657	0.274199	0.471853	0.471304	ENSG00000277752.1	3	0.453261	1.43079e-05
chr13:50083194:50104704:clu_68911_NA:ENSG00000176124.11	6786	1.01893	2073.55	364.939	2.89534e-06	13-49633749-G-A	-448422	50	53	0.0599548	1	6.45689e-07	0.721473	0.142704	0.00629937	0.00538927	ENSG00000176124.11	3	0.0150717	1.08775e-05
chr13:49976454:49978063:clu_68894_NA:ENSG00000231607.10	6932	0.964616	9531.12	336.021	5.37339e-06	13-51008108-G-A	882388	13	13	0.0147059	1	4.54373e-07	1.38584	0.270327	0.059694	0.0562999	ENSG00000231607.10	19	0.115931	1.86202e-06
chr13:50910438:50927407:clu_68921_NA:ENSG00000136104.19	6295	0.963013	1589.1	291.442	4.51145e-07	13-50916060-T-C	6382	290	371	0.420455	1	1.8742e-09	-0.282671	0.0459932	0.00129987	0.000951072	ENSG00000136104.19	6	0.00301519	1.10852e-05
chr13:51430383:51451025:clu_68936_NA:ENSG00000102786.14	6157	0.994213	5402.82	358.327	0.000146985	13-51705571-G-GT	251307	12	13	0.0150812	1	4.58549e-05	1.09384	0.265515	0.551045	0.550781	ENSG00000102786.14	9	0.485469	3.75431e-06
chr13:51751415:51755358:clu_68948_NA:ENSG00000139668.8	5824	0.936918	3706.5	312.778	1.96347e-13	13-51769868-G-A	185413	110	123	0.139456	1	2.93978e-17	-0.82672	0.0935919	9.999e-05	2.81477e-09	ENSG00000139668.8	12	1.50702e-08	4.19607e-06
chr13:51791257:51797826:clu_68951_NA:ENSG00000102796.10	5802	0.964621	11771.4	350.2	1.5478e-15	13-51797618-G-A	-6539	161	182	0.205882	1	4.74153e-18	-0.685049	0.0754985	9.999e-05	4.4342e-11	ENSG00000102796.10	23	2.71665e-10	1.50768e-06
chr13:51799667:51804054:clu_68953_NA:ENSG00000281106.2	5848	1.02272	2604.46	350.868	1.23641e-06	13-51902938-C-A	57763	138	150	0.169683	1	1.42361e-07	-0.486966	0.0909374	0.00319968	0.00279451	ENSG00000281106.2	5	0.00820718	8.7989e-06
chr13:52024937:52028319:clu_68970_NA:ENSG00000253710.2	5974	1.00091	2160.87	346.412	0.000725067	13-51541728-G-A	-470670	12	12	0.0135747	1	0.00022344	1.11973	0.300691	0.79682	0.791125	ENSG00000253710.2	4	0.564645	9.66534e-06
chr13:52024937:52028319:clu_68970_NA:ENSG00000253797.2	5976	1.0033	2139.5	345.621	0.000735335	13-51541728-G-A	-482963	12	12	0.0135747	1	0.00022344	1.11973	0.300691	0.79712	0.791748	ENSG00000253797.2	4	0.564673	9.86341e-06
chr13:52141069:52143915:clu_68974_NA:ENSG00000136098.16	5825	1.01735	4686.17	370.67	5.66689e-24	13-52141758-C-CT	-18103	272	361	0.409091	1	1.57962e-26	-0.738386	0.0645226	9.999e-05	1.20611e-20	ENSG00000136098.16	7	1.30498e-19	4.78124e-06
chr13:52170056:52171158:clu_68978_NA:ENSG00000243406.6	5808	0.998304	3276.75	351.227	0.000104159	13-51355223-T-TTCCACAGAGCCTTCAGTGGTAAACAA	-839242	139	164	0.18552	1	2.56967e-05	0.359437	0.0844395	0.282972	0.289946	ENSG00000243406.6	7	0.355455	6.30206e-06
chr13:52415923:52416017:clu_68982_NA:ENSG00000136114.15	5802	0.873639	83.1185	171.538	0.0205854	13-53340815-C-G	934321	17	17	0.0192308	1	0.000323259	-0.480831	0.13259	0.857414	0.855413	ENSG00000136114.15	1	0.581461	0.000134578
chr13:52439168:52442377:clu_68987_NA:ENSG00000136100.12	5795	0.833781	687.549	214.276	0.00079155	13-51642588-C-G	-808034	41	41	0.0463801	1	3.14026e-06	-0.589284	0.124681	0.478752	0.506269	ENSG00000136100.12	13	0.469272	1.28968e-05
chr13:52460974:52461058:clu_68990_NA:ENSG00000136108.14	5799	1.00673	1241.8	339.817	0.000445547	13-52821544-A-C	366115	335	432	0.489486	1	0.000108068	-0.282544	0.0722706	0.417958	0.421713	ENSG00000136108.14	3	0.428981	1.72462e-05
chr13:52617682:52621989:clu_68993_NA:ENSG00000250299.5	5947	1.02279	3367.96	359.358	3.82629e-06	13-52360898-A-G	-239221	38	39	0.0443182	1	7.27341e-07	-0.85728	0.170381	0.0124988	0.0114813	ENSG00000250299.5	7	0.0298867	6.80623e-06
chr13:52657622:52658399:clu_68997_NA:ENSG00000165416.14	6084	1.00313	3412.34	351.768	8.46023e-05	13-53261855-C-T	609146	55	57	0.0644796	1	2.04578e-05	-0.621207	0.144141	0.247075	0.249406	ENSG00000165416.14	7	0.325254	6.17966e-06
chr13:53029040:53034348:clu_69002_NA:ENSG00000102837.6	6416	0.947557	151.923	232.485	0.0030455	13-53014516-C-T	-14243	270	344	0.38914	1	7.77612e-05	-0.233667	0.0585444	0.388961	0.39689	ENSG00000102837.6	1	0.415132	0.000107798
chr13:60547491:60567525:clu_69014_NA:ENSG00000083544.13	8213	0.917708	3285.52	313.657	8.74267e-05	13-59723959-TAAAA-T	-672498	11	12	0.0138568	1	6.71495e-06	1.23061	0.269802	0.281172	0.287618	ENSG00000083544.13	13	0.353737	4.30116e-06
chr13:71557158:71559820:clu_69024_NA:ENSG00000276644.4	7691	1.03896	1250.15	351.766	0.000412104	13-72143682-G-A	276490	69	69	0.0782313	1	0.000129336	-0.563522	0.145828	0.386361	0.383873	ENSG00000276644.4	2	0.407563	1.95964e-05
chr13:72719097:72727524:clu_69026_NA:ENSG00000204899.5	8017	1.05842	1400.32	362.277	0.000320855	13-72665702-G-A	-61985	149	165	0.187075	1	0.000122136	-0.336551	0.0867677	0.338566	0.334469	ENSG00000204899.5	2	0.3818	1.89065e-05
chr13:72731387:72734960:clu_69027_NA:ENSG00000136122.15	8017	1.00812	4297.79	340.956	7.5107e-05	13-71836034-C-T	-891715	13	13	0.0147392	1	1.31049e-05	1.23106	0.279046	0.267473	0.272241	ENSG00000136122.15	6	0.342542	5.01304e-06
chr13:72835368:72854057:clu_69037_NA:ENSG00000083535.15	8102	0.904003	2504.88	252.357	8.73022e-05	13-73086406-C-T	304347	20	21	0.0237557	1	5.13779e-07	-0.955978	0.187378	0.233277	0.237303	ENSG00000083535.15	17	0.316287	5.25685e-06
chr13:72778380:72781289:clu_69033_NA:ENSG00000083520.14	8102	1.02802	4042.28	364.545	0.00112387	13-73139979-T-C	357883	73	76	0.0859729	1	0.000525233	0.414648	0.118638	0.987701	0.988694	ENSG00000083520.14	4	0.616502	5.79526e-06
chr13:73059588:73061861:clu_69041_NA:ENSG00000102554.13	8213	0.902582	3129.07	318.712	0.000767161	13-72624428-C-T	-430548	14	14	0.0158371	1	0.00012787	0.889996	0.230141	0.927507	0.924331	ENSG00000102554.13	6	0.599379	4.17699e-06
chr13:73695671:73715368:clu_69044_NA:ENSG00000118922.17	8364	0.956594	1833.93	321.02	0.000186516	13-73293494-C-T	-701555	14	14	0.0158371	1	2.24533e-05	-1.12209	0.261672	0.30147	0.310147	ENSG00000118922.17	3	0.368769	9.3209e-06
chr13:74231752:74256933:clu_69047_NA:ENSG00000235532.1	7978	0.978641	2079.55	333.571	1.01823e-07	13-74255928-G-A	24471	25	26	0.0296128	1	3.13674e-09	-1.19341	0.197056	0.00079992	0.00025592	ENSG00000235532.1	3	0.000879725	9.10026e-06
chr13:74231752:74256933:clu_69047_NA:ENSG00000226240.1	7909	0.979614	2131.44	334.085	9.95497e-08	13-74255928-G-A	-163245	25	26	0.0296128	1	3.13674e-09	-1.19341	0.197056	0.00089991	0.000254233	ENSG00000226240.1	3	0.000874754	8.91782e-06
chr13:75310151:75312738:clu_69050_NA:ENSG00000136111.12	8050	0.913245	2165.59	293.51	9.89995e-09	13-75308794-G-A	-173320	248	304	0.343891	1	1.03492e-11	-0.430435	0.061482	0.00029997	5.63757e-05	ENSG00000136111.12	8	0.000208077	6.37851e-06
chr13:75530408:75537664:clu_69056_NA:ENSG00000188243.12	7988	0.896099	939.635	242.19	3.96038e-05	13-75340839-G-A	-208600	13	13	0.0147059	1	7.91425e-08	0.976425	0.178586	0.059894	0.053593	ENSG00000188243.12	6	0.111486	1.34424e-05
chr13:75549862:75549976:clu_69057_NA:ENSG00000118939.17	7988	0.98718	2411.36	330.666	4.99114e-06	13-75364102-G-T	-185378	328	438	0.495475	1	3.34813e-07	-0.343631	0.0662431	0.0135986	0.0127294	ENSG00000118939.17	5	0.0327365	8.15435e-06
chr13:75833165:75834226:clu_69068_NA:ENSG00000136153.19	7943	1.01471	14252.9	381.267	5.9374e-05	13-75243358-T-C	-377076	180	202	0.228507	1	2.92472e-05	0.377077	0.0892188	0.567043	0.564206	ENSG00000136153.19	16	0.490405	1.55466e-06
chr13:76995228:76995902:clu_69084_NA:ENSG00000102805.14	7416	0.896906	595.725	255.677	0.00175084	13-76346437-C-T	-644223	19	19	0.0214932	1	6.92163e-05	-0.628586	0.15637	0.682532	0.691433	ENSG00000102805.14	4	0.537017	2.12943e-05
chr13:77018722:77026827:clu_69083_NA:ENSG00000005812.10	7441	1.05128	2323.02	339.707	6.04492e-05	13-77208161-T-G	180966	187	216	0.244898	1	9.72458e-06	-0.349729	0.0780841	0.112389	0.115626	ENSG00000005812.10	5	0.199081	1.10807e-05
chr13:77158109:77161906:clu_69098_NA:ENSG00000005810.17	7360	0.84404	2726.78	285.541	2.14265e-06	13-77289638-G-A	-37412	14	16	0.0180995	1	1.18765e-08	-0.876589	0.150638	0.0215978	0.0137678	ENSG00000005810.17	18	0.0350839	3.45816e-06
chr13:77743165:77744283:clu_69110_NA:ENSG00000139737.21	7449	1.00064	2395.3	348.714	4.41717e-05	13-78149071-C-T	451217	50	51	0.0576923	1	8.76594e-06	-0.63743	0.141586	0.10229	0.100229	ENSG00000139737.21	5	0.179228	8.70908e-06
chr13:78617122:78635110:clu_69116_NA:ENSG00000152193.7	7825	0.990623	1129.82	324.585	0.000532389	13-78619332-T-A	-39847	111	119	0.134615	1	9.30834e-05	0.394695	0.100004	0.452055	0.456713	ENSG00000152193.7	3	0.446914	1.76715e-05
chr13:79378907:79405704:clu_69129_NA:ENSG00000139746.15	6856	0.876405	3416.99	276.978	6.48265e-05	13-78407279-T-C	-998942	10	10	0.0113122	1	1.06537e-06	-1.31109	0.264686	0.243476	0.252808	ENSG00000139746.15	19	0.327982	3.32202e-06
chr13:79543682:79548328:clu_69135_NA:ENSG00000102471.13	6743	1.03778	1120.56	370.755	0.00151653	13-79159524-A-G	-321600	242	293	0.3322	1	0.000815305	0.275788	0.0817767	0.810619	0.806883	ENSG00000102471.13	2	0.56833	2.17583e-05
chr13:94593907:94596051:clu_69174_NA:ENSG00000088451.10	8839	0.990594	2802.68	332.436	0.000978225	13-95416001-A-AAAAAT	819744	21	24	0.0272109	1	0.000237782	-0.812405	0.219119	0.934607	0.936748	ENSG00000088451.10	4	0.603014	7.12282e-06
chr13:94619330:94619468:clu_69176_NA:ENSG00000152749.7	8825	1.05911	2104.07	362.283	0.000137588	13-94252914-T-TG	-348989	18	19	0.0216895	1	4.68258e-05	1.06834	0.259643	0.230577	0.226638	ENSG00000152749.7	2	0.30801	1.26173e-05
chr13:95170628:95177707:clu_69186_NA:ENSG00000125257.13	8042	1.01564	16640.5	372.944	0.000172158	13-94676625-T-C	-624821	12	12	0.0136054	1	7.69939e-05	1.3273	0.332345	0.943706	0.94131	ENSG00000125257.13	18	0.604198	1.33683e-06
chr13:95677337:95709227:clu_69196_NA:ENSG00000102580.14	7684	0.985554	388.034	290.516	0.00171297	13-96559071-A-AATCT	881932	8	9	0.0103687	1	0.000184032	-1.14956	0.304585	0.486351	0.492912	ENSG00000102580.14	1	0.463301	5.03074e-05
chr13:95856340:95859591:clu_69203_NA:ENSG00000102595.19	6945	1.02652	3237.68	374.104	0.000516739	13-95794753-C-T	-258729	19	19	0.0214932	1	0.000264104	-1.02342	0.278102	0.805519	0.804869	ENSG00000102595.19	4	0.567866	7.19077e-06
chr13:97276409:97334276:clu_69216_NA:ENSG00000139793.18	6490	0.901835	1393.62	282.842	6.75724e-05	13-96419545-G-A	-801889	24	24	0.0271493	1	1.46219e-06	-0.874255	0.178865	0.118888	0.118048	ENSG00000139793.18	6	0.202136	9.34199e-06
chr13:97434784:97464205:clu_69219_NA:ENSG00000125249.6	6851	0.928278	176.161	208.093	0.00528486	13-97763836-T-A	329614	14	15	0.0169683	1	8.43674e-05	-0.718216	0.180858	0.631637	0.638834	ENSG00000125249.6	1	0.519307	8.46139e-05
chr13:98006348:98008059:clu_69223_NA:ENSG00000065150.18	8040	0.903736	954.909	265.476	0.000130842	13-98285686-C-T	332028	20	21	0.0237557	1	1.82169e-06	-0.890971	0.184016	0.146285	0.14947	ENSG00000065150.18	4	0.239125	1.37706e-05
chr13:98519473:98542843:clu_69226_NA:ENSG00000102572.14	8560	0.961269	3779.99	322.344	1.38965e-10	13-98528073-C-G	-49867	166	190	0.21542	1	3.73672e-13	-0.569572	0.0758625	9.999e-05	9.34352e-07	ENSG00000102572.14	8	4.09378e-06	4.62244e-06
chr13:98829522:98829643:clu_69238_NA:ENSG00000088387.18	8695	0.992215	15869.4	358.874	0.000164993	13-99551319-C-T	464694	234	280	0.316742	1	5.30333e-05	-0.307383	0.0752532	0.929507	0.928127	ENSG00000088387.18	19	0.600794	1.267e-06
chr13:99238554:99314097:clu_69257_NA:ENSG00000134882.15	8473	0.937037	5843.73	308.239	4.0236e-05	13-99923028-G-A	722254	31	31	0.0351474	1	1.99511e-06	0.587071	0.121731	0.234377	0.236327	ENSG00000134882.15	15	0.315857	2.66298e-06
chr13:99255906:99258154:clu_69261_NA:ENSG00000125245.12	8359	1.0459	2223.16	344.53	0.000485868	13-98542322-C-T	-719422	20	20	0.0226244	1	0.000133548	-0.905356	0.234781	0.648635	0.641542	ENSG00000125245.12	3	0.520199	1.13327e-05
chr13:99296789:99307340:clu_69264_NA:ENSG00000169508.6	8146	0.986734	928.847	286.194	0.00397891	13-99356086-A-G	48681	14	14	0.0158371	1	0.000539355	0.772636	0.221526	0.977202	0.976037	ENSG00000169508.6	3	0.613084	2.11273e-05
chr13:99495817:99496135:clu_69273_NA:ENSG00000280734.2	7726	1.04248	1788.14	367.46	5.06422e-05	13-99438087-T-C	-61219	40	43	0.0487528	1	1.73314e-05	0.683817	0.157275	0.0717928	0.0766721	ENSG00000280734.2	2	0.147547	1.38974e-05
chr13:99863092:99864818:clu_69280_NA:ENSG00000125246.15	7561	0.920049	1349.79	279.892	0.000155669	13-100514672-C-T	908003	238	273	0.308824	1	4.32255e-06	-0.395228	0.0848587	0.221478	0.222595	ENSG00000125246.15	5	0.304052	1.05947e-05
chr13:100257673:100262729:clu_69288_NA:ENSG00000175198.15	7309	1.03666	6252.86	360.12	0.000458281	13-99152519-A-T	-936496	211	240	0.271493	1	0.000174859	-0.290674	0.0767485	0.938306	0.939041	ENSG00000175198.15	8	0.603473	3.88167e-06
chr13:100583997:100588600:clu_69294_NA:ENSG00000224356.5	7950	1.03155	2461.99	359.831	5.4285e-05	13-100565420-G-A	-21726	23	24	0.0271493	1	1.52745e-05	-1.05553	0.241164	0.115188	0.115698	ENSG00000224356.5	3	0.199092	9.65434e-06
chr13:100583997:100588600:clu_69294_NA:ENSG00000134864.10	7940	1.03181	2464.77	359.863	5.42442e-05	13-100565420-G-A	-24108	23	24	0.0271493	1	1.52745e-05	-1.05553	0.241164	0.114989	0.115664	ENSG00000134864.10	3	0.199081	9.65384e-06
chr13:100668794:100674744:clu_69303_NA:ENSG00000125247.15	7910	1.00447	8388.45	371.633	2.74437e-05	13-100685305-T-C	10212	232	270	0.306122	1	9.81343e-06	-0.349023	0.0779619	0.206179	0.203851	ENSG00000125247.15	8	0.289223	2.52841e-06
chr13:102664925:102667758:clu_69308_NA:ENSG00000134900.11	8494	0.939399	5034.13	304.643	1.27863e-05	13-103215222-G-A	618219	14	14	0.0158371	1	3.73575e-07	1.29146	0.250009	0.0767923	0.0755103	ENSG00000134900.11	13	0.145874	3.12709e-06
chr13:102770086:102773682:clu_69315_NA:ENSG00000151287.16	8790	0.998905	4786.42	361.277	0.000253695	13-103448783-G-A	674972	93	104	0.117914	1	9.15466e-05	0.425514	0.1077	0.706729	0.703546	ENSG00000151287.16	5	0.541603	4.32565e-06
chr13:102787923:102789012:clu_69316_NA:ENSG00000134901.12	8710	1.02607	1314.33	375.515	0.000250247	13-103530907-T-C	731900	15	15	0.0169683	1	0.0001227	1.17987	0.304278	0.273273	0.268692	ENSG00000134901.12	1	0.339701	1.768e-05
chr13:102838739:102839572:clu_69323_NA:ENSG00000134897.13	8710	0.967464	2170.58	318.289	0.000392263	13-103416160-T-C	617111	20	21	0.0238095	1	5.36509e-05	-0.935391	0.229158	0.580442	0.588326	ENSG00000134897.13	4	0.499736	8.28472e-06
chr13:102838739:102839572:clu_69323_NA:ENSG00000270181.2	8701	0.927172	2966.58	282.09	0.000846208	13-103416160-T-C	609014	20	21	0.0238095	1	5.36509e-05	-0.935391	0.229158	0.932907	0.929127	ENSG00000270181.2	11	0.600794	4.99615e-06
chr13:102861714:102862030:clu_69325_NA:ENSG00000134899.18	8638	0.914788	1835.3	278.533	0.00111444	13-103024871-C-T	180027	10	10	0.0113122	1	7.16535e-05	-1.26552	0.31548	0.891211	0.8884	ENSG00000134899.18	7	0.589576	7.58613e-06
chr13:106557131:106559432:clu_69333_NA:ENSG00000134884.13	8672	1.01848	3696.62	374.119	0.000367703	13-106819174-G-T	251010	25	27	0.0306122	1	0.000181832	0.687288	0.181952	0.740126	0.736717	ENSG00000134884.13	3	0.550378	6.09018e-06
chr13:108214610:108215484:clu_69336_NA:ENSG00000174405.13	9828	0.997883	2779.14	365.699	0.000127939	13-107575184-G-C	-643184	9	9	0.010181	1	4.68318e-05	1.38996	0.337809	0.30147	0.300216	ENSG00000174405.13	2	0.361934	7.41683e-06
chr13:108286859:108302776:clu_69338_NA:ENSG00000102524.11	9828	1.02919	8537.42	368.806	1.27057e-14	13-108302771-C-T	51531	120	125	0.142045	1	3.40225e-16	-0.836635	0.0983858	9.999e-05	5.48254e-11	ENSG00000102524.11	6	3.3364e-10	2.75724e-06
chr13:109756308:109782042:clu_69351_NA:ENSG00000185950.8	9793	0.940845	291.604	220.511	0.00864834	13-108984781-A-G	-801787	18	18	0.020362	1	0.000324114	-0.675617	0.186338	0.932107	0.928806	ENSG00000185950.8	1	0.600794	5.43698e-05
chr13:110524197:110561348:clu_69358_NA:ENSG00000139832.4	9837	0.923176	297.859	225.761	0.00535306	13-109962341-C-A	-599392	20	21	0.0237557	1	0.000164108	-0.644114	0.169341	0.814719	0.820309	ENSG00000139832.4	1	0.571557	4.87784e-05
chr13:110615774:110622216:clu_69364_NA:ENSG00000213995.11	9919	0.89411	3118.33	275.34	0.000339707	13-110622829-G-T	7369	9	10	0.0113122	1	1.13612e-05	1.20474	0.271098	0.686931	0.697673	ENSG00000213995.11	10	0.539056	4.00775e-06
chr13:110714285:110719229:clu_69376_NA:ENSG00000153487.12	9869	1.02331	2299.12	350.224	0.000174395	13-110646045-A-G	-66691	263	336	0.381007	1	4.57266e-05	-0.297781	0.0722708	0.317468	0.3194	ENSG00000153487.12	2	0.373222	9.99203e-06
chr13:110647239:110651034:clu_69372_NA:ENSG00000134905.16	9861	0.981159	24645.9	357.747	4.6352e-26	13-110649265-C-G	-64338	62	66	0.0748299	1	7.78632e-30	-1.3096	0.106485	9.999e-05	2.8562e-21	ENSG00000134905.16	21	3.20495e-20	7.76623e-07
chr13:110894202:110894285:clu_69381_NA:ENSG00000088448.14	9231	0.975455	10937.3	334.22	6.66643e-10	13-110888974-T-C	-26095	271	332	0.376417	1	6.69883e-12	-0.478568	0.0677004	9.999e-05	9.84726e-06	ENSG00000088448.14	12	3.95416e-05	1.70546e-06
chr13:111301532:111302991:clu_69391_NA:ENSG00000102606.17	9163	0.925621	5288.1	301.042	0.000103524	13-110324148-G-A	-790411	55	58	0.0656109	1	5.41206e-06	-0.527161	0.114388	0.445855	0.459114	ENSG00000102606.17	12	0.448332	2.78115e-06
chr13:111339932:111342756:clu_69392_NA:ENSG00000153495.10	8901	1.0133	1379.01	363.989	0.00017054	13-110488995-A-G	-827189	208	239	0.270362	1	6.21503e-05	0.349152	0.086292	0.20338	0.204264	ENSG00000153495.10	1	0.289357	1.59722e-05
chr13:112489697:112499045:clu_69395_NA:ENSG00000126216.13	7926	0.949836	4275.86	305.364	0.000115404	13-112498143-C-T	-90024	299	411	0.464932	1	7.29224e-06	0.332074	0.0730966	0.414459	0.414542	ENSG00000126216.13	9	0.425201	3.87166e-06
chr13:112875941:112881876:clu_69430_NA:ENSG00000068650.18	7679	0.84208	3505.93	279.435	4.90484e-07	13-112880593-T-C	190264	307	395	0.447846	1	9.54469e-10	-0.390783	0.0624058	0.010499	0.00497784	ENSG00000068650.18	15	0.0140074	2.65844e-06
chr13:113089728:113094514:clu_69450_NA:ENSG00000126217.20	8144	1.00064	5218.92	354.438	3.93341e-05	13-113206586-G-A	312208	107	113	0.128118	1	9.05997e-06	-0.498591	0.110929	0.182482	0.185341	ENSG00000126217.20	6	0.27288	3.99725e-06
chr13:113170088:113171370:clu_69456_NA:ENSG00000269125.1	8053	1.04943	1861.87	361.077	0.000112574	13-112569583-C-T	-595600	93	103	0.116516	1	3.62042e-05	0.504645	0.120842	0.172483	0.170855	ENSG00000269125.1	2	0.259841	1.37236e-05
chr13:113243160:113244410:clu_69470_NA:ENSG00000139842.14	8085	0.88456	1567.95	261.438	0.000102375	13-113295469-G-A	87276	22	23	0.0260181	1	1.03685e-06	-0.892523	0.179981	0.185881	0.192437	ENSG00000139842.14	9	0.278805	7.57105e-06
chr13:113181230:113184346:clu_69460_NA:ENSG00000126226.21	8083	0.98031	4249.46	300.971	0.000166528	13-112701685-T-C	-507030	31	33	0.0373303	1	1.02695e-05	-0.750464	0.168015	0.515048	0.51677	ENSG00000126226.21	11	0.472751	4.48704e-06
chr13:113309862:113310709:clu_69476_NA:ENSG00000185896.10	8069	1.01247	4093.75	349.841	1.45267e-05	13-113080913-CA-C	-216328	158	175	0.197964	1	2.46011e-06	-0.266865	0.0558483	0.0533947	0.0554325	ENSG00000185896.10	6	0.114667	5.36147e-06
chr13:113484056:113490667:clu_69484_NA:ENSG00000153531.13	7395	0.999942	2880.6	342.2	0.000380408	13-113015560-G-A	-437964	169	194	0.219457	1	9.45689e-05	0.266858	0.0676815	0.664934	0.665823	ENSG00000153531.13	4	0.529288	7.22001e-06
chr13:113461136:113474124:clu_69485_NA:ENSG00000150401.14	7266	0.988873	4660.97	352.271	0.00027905	13-113023475-A-G	-467477	258	310	0.350679	1	8.31246e-05	-0.289708	0.0728856	0.730327	0.731739	ENSG00000150401.14	6	0.549031	4.25051e-06
chr13:113498521:113501752:clu_69488_NA:ENSG00000150403.17	7266	0.914725	8194.85	333.329	7.7543e-06	13-113526845-G-A	35850	137	158	0.178733	1	6.41163e-07	-0.436307	0.0862751	0.0835916	0.0806606	ENSG00000150403.17	15	0.152499	1.6984e-06
chr13:113623286:113633120:clu_69494_NA:ENSG00000198176.12	6978	1.00334	10101.5	364.411	5.19358e-05	13-113806808-TGGAGGCCCGCAGGGGTAGAAGGA-T	222087	107	115	0.134033	1	1.64412e-05	0.438755	0.100632	0.40416	0.406595	ENSG00000198176.12	12	0.421039	2.08946e-06
chr13:113805028:113811736:clu_69509_NA:ENSG00000184497.12	6277	1.02445	3107.85	381.274	0.0014055	13-113867391-A-G	108151	220	258	0.292431	1	0.000887692	0.29093	0.0868889	0.985601	0.986658	ENSG00000184497.12	3	0.616297	7.42703e-06
chr13:113833579:113834578:clu_69510_NA:ENSG00000233695.2	6046	1.0063	1862.72	341.925	0.000272869	13-113283313-T-C	-532317	14	15	0.0169683	1	6.31475e-05	0.942698	0.233209	0.392861	0.395435	ENSG00000233695.2	3	0.413972	1.14762e-05
chr13:113839850:113846527:clu_69520_NA:ENSG00000183087.14	5903	0.894079	1381.07	280.202	0.000737303	13-113441260-C-T	-422807	23	24	0.0271493	1	4.14931e-05	0.872162	0.210484	0.671433	0.684268	ENSG00000183087.14	8	0.534649	9.04779e-06
chr13:113968760:113970171:clu_69546_NA:ENSG00000283199.1	5408	1.05193	752.128	369.673	0.000303619	13-113824502-G-A	-149495	242	298	0.337868	1	0.000134386	-0.337216	0.0874843	0.184682	0.184318	ENSG00000283199.1	1	0.271872	3.43102e-05
chr13:114056679:114057233:clu_69548_NA:ENSG00000185989.10	4773	0.965722	4578.64	326.337	2.51449e-43	13-114055123-G-T	-77488	299	357	0.404817	1	2.23965e-54	-0.963814	0.0532208	9.999e-05	2.52385e-38	ENSG00000185989.10	15	5.48598e-37	3.896e-06
chr13:114263014:114272184:clu_69599_NA:ENSG00000130177.14	4474	0.860837	2864.67	290.539	5.86262e-10	13-114233584-G-C	-1303	213	257	0.291383	1	1.50347e-13	-0.506131	0.0662252	0.00029997	1.12605e-05	ENSG00000130177.14	20	4.47216e-05	3.63016e-06
chr13:114291792:114301731:clu_69607_NA:ENSG00000169062.14	4320	0.978206	5114.94	338.846	2.34249e-23	13-114299207-G-A	17623	58	61	0.0690045	1	4.0644e-28	1.2926	0.109005	9.999e-05	3.12482e-19	ENSG00000169062.14	14	3.11196e-18	3.69257e-06
chr13:114321232:114322063:clu_69609_NA:ENSG00000198824.5	4206	1.02251	1149.21	346.304	0.00030224	13-113758901-C-T	-555612	19	19	0.021542	1	7.93101e-05	0.916955	0.230019	0.284972	0.283254	ENSG00000198824.5	3	0.350746	1.99227e-05
chr14:20299448:20300607:clu_16858_NA:ENSG00000136319.11	7897	0.893544	856.641	271.731	0.00349466	14-20476855-C-T	170861	46	46	0.0520362	1	0.000316222	-0.599912	0.165159	0.966203	0.959828	ENSG00000136319.11	3	0.608343	1.45455e-05
chr14:20313801:20316227:clu_16863_NA:ENSG00000100814.17	8004	0.952627	3090.48	317.573	0.000925249	14-20740747-G-A	407435	26	26	0.0295455	1	0.000158079	0.952431	0.249769	0.951505	0.947798	ENSG00000100814.17	5	0.606043	5.42834e-06
chr14:20345087:20345394:clu_16868_NA:ENSG00000129484.13	8067	0.983253	7729.53	357.589	3.14177e-135	14-20344308-C-A	726	157	181	0.205215	1	6.76617e-156	-1.80916	0.0417035	9.999e-05	3.7647e-129	ENSG00000129484.13	8	1.05122e-126	2.49968e-06
chr14:20408463:20413371:clu_16893_NA:ENSG00000129566.12	8245	0.837297	6779.8	297.771	7.83895e-30	14-20413368-T-C	-61	302	375	0.424208	1	9.79138e-41	-0.981554	0.0656173	9.999e-05	7.30719e-22	ENSG00000129566.12	23	8.48803e-21	1.33586e-06
chr14:20408463:20413371:clu_16893_NA:ENSG00000185271.7	8285	1.0158	2931.38	384.573	4.7721e-38	14-20413368-T-C	-22443	302	375	0.424208	1	9.79138e-41	-0.981554	0.0656173	9.999e-05	4.05358e-35	ENSG00000185271.7	2	7.8061e-34	7.59384e-06
chr14:20439135:20440652:clu_16896_NA:ENSG00000259162.1	8288	1.03066	6536.89	379.849	0.000222805	14-20772246-A-G	334264	105	114	0.129252	1	0.000118322	0.419041	0.107812	0.760024	0.756843	ENSG00000259162.1	4	0.556649	3.623e-06
chr14:20449266:20451257:clu_16900_NA:ENSG00000092094.10	8328	0.989441	9171.78	344.024	4.34223e-11	14-20450439-A-C	-4666	293	374	0.424036	1	5.06894e-13	0.458083	0.0613849	9.999e-05	4.67375e-07	ENSG00000092094.10	11	2.09066e-06	2.1655e-06
chr14:20455773:20455914:clu_16904_NA:ENSG00000100823.11	8328	1.001	1105.23	330.414	0.00107113	14-20755854-G-C	300663	10	10	0.0113122	1	0.000254465	1.10104	0.298401	0.690231	0.693702	ENSG00000100823.11	2	0.537547	1.89046e-05
chr14:20460845:20461184:clu_16909_NA:ENSG00000165782.10	8345	0.903501	1966.92	303.06	0.000545103	14-20550679-T-C	89067	125	146	0.165533	1	5.41047e-05	-0.386824	0.094814	0.690231	0.697915	ENSG00000165782.10	5	0.539085	6.67705e-06
chr14:20475252:20476384:clu_16911_NA:ENSG00000198805.11	8380	0.933867	345.539	241.514	0.00308451	14-19842854-G-A	-626100	15	15	0.0170455	1	0.000108233	-0.851636	0.217857	0.674333	0.683659	ENSG00000198805.11	1	0.534447	4.43437e-05
chr14:20684758:20699355:clu_16915_NA:ENSG00000258818.3	9426	1.03277	3287.12	379.164	6.2819e-05	14-20686949-G-A	2849	95	101	0.114253	1	2.95458e-05	-0.470341	0.111348	0.177182	0.174382	ENSG00000258818.3	2	0.263076	7.2675e-06
chr14:20684758:20699355:clu_16915_NA:ENSG00000214274.9	9427	1.03287	3285.55	379.126	6.28716e-05	14-20686949-G-A	2772	95	101	0.114253	1	2.95458e-05	-0.470341	0.111348	0.177182	0.174406	ENSG00000214274.9	2	0.263076	7.2738e-06
chr14:20781338:20781695:clu_16919_NA:ENSG00000169413.2	9623	0.974425	886.442	314.171	0.000946163	14-21405123-A-G	624072	9	9	0.010181	1	0.000149874	-1.18318	0.309177	0.576342	0.579788	ENSG00000169413.2	1	0.495849	2.09443e-05
chr14:20919404:20919636:clu_16924_NA:ENSG00000136315.4	9854	0.974294	705.046	292.853	0.00032808	14-20534715-C-T	-384646	93	101	0.114253	1	1.98309e-05	-0.445193	0.103128	0.214579	0.217082	ENSG00000136315.4	1	0.299054	2.63172e-05
chr14:20955536:20955767:clu_16925_NA:ENSG00000169385.2	9972	0.966754	1075.44	330.084	0.000845675	14-20011061-G-T	-944391	31	32	0.0362812	1	0.000188709	0.654794	0.173791	0.611739	0.61242	ENSG00000169385.2	1	0.509823	1.66665e-05
chr14:20990598:20992124:clu_16926_NA:ENSG00000165792.17	9891	1.00889	2344.71	383.306	9.59439e-05	14-20201023-CT-C	-788747	16	16	0.0181406	1	5.14183e-05	-1.02282	0.249949	0.19948	0.197958	ENSG00000165792.17	2	0.283825	9.21884e-06
chr14:21088098:21088830:clu_16947_NA:ENSG00000165801.9	9714	0.836444	4784.19	276.433	3.99873e-06	14-21088515-C-CA	18245	207	249	0.28246	1	1.71764e-08	0.421038	0.0731969	0.0457954	0.0384709	ENSG00000165801.9	22	0.0849448	1.88337e-06
chr14:21022497:21023241:clu_16936_NA:ENSG00000165795.23	9713	1.02289	8001.16	379.662	0.000370217	14-21783461-G-A	712589	18	19	0.0214932	1	0.000204268	-0.885799	0.23639	0.944406	0.946012	ENSG00000165795.23	5	0.605755	2.86616e-06
chr14:21093674:21098312:clu_16949_NA:ENSG00000165804.15	9561	0.996446	2501.66	350.239	5.3763e-05	14-20376224-C-T	-728498	43	44	0.0497738	1	1.15424e-05	0.683464	0.15392	0.128187	0.126953	ENSG00000165804.15	2	0.213303	8.18789e-06
chr14:21230366:21230958:clu_16953_NA:ENSG00000092199.17	9792	1.03375	14365.2	381.851	1.31579e-05	14-21230910-A-C	-38584	186	212	0.239819	1	5.8448e-06	-0.362801	0.0790124	0.163284	0.160192	ENSG00000092199.17	9	0.24845	1.66967e-06
chr14:21321506:21321854:clu_16958_NA:ENSG00000092200.12	9796	0.978844	19648.2	350.897	2.41642e-05	14-20867239-G-A	-420700	11	12	0.0136054	1	4.61886e-06	-1.4525	0.31283	0.382062	0.388388	ENSG00000092200.12	16	0.410467	9.64045e-07
chr14:21383769:21383862:clu_16964_NA:ENSG00000092201.9	9894	0.952866	1806.35	308.265	0.000221182	14-20725416-G-A	-658850	11	11	0.0124434	1	1.90255e-05	0.934067	0.215896	0.345665	0.352343	ENSG00000092201.9	4	0.390521	9.29785e-06
chr14:21391063:21391463:clu_16966_NA:ENSG00000100888.12	9751	0.84355	1951.37	253.045	0.000704991	14-21336158-T-G	-119968	118	135	0.152715	1	1.49449e-05	-0.391404	0.0893252	0.792421	0.800387	ENSG00000100888.12	11	0.566687	4.81832e-06
chr14:21487693:21488590:clu_16976_NA:ENSG00000092203.13	9758	0.944705	1488.05	276.872	0.000446132	14-20484972-TTTGG-T	-991625	88	98	0.111111	1	1.78993e-05	-0.409956	0.0944489	0.506049	0.512509	ENSG00000092203.13	3	0.471231	1.08547e-05
chr14:21499802:21500495:clu_16979_NA:ENSG00000165819.11	9743	0.932843	5961.34	306.257	1.22492e-06	14-21506273-C-T	-5102	306	403	0.456916	1	1.74917e-08	-0.361879	0.0629486	0.0136986	0.0104015	ENSG00000165819.11	12	0.0273902	2.55719e-06
chr14:21621946:21622285:clu_16987_NA:ENSG00000255569.1	9601	0.980955	808.181	314.501	0.000324375	14-21433003-C-T	-188835	9	9	0.010181	1	3.78107e-05	-1.3845	0.332353	0.240576	0.238782	ENSG00000255569.1	1	0.317483	2.36617e-05
chr14:21712394:21712570:clu_16992_NA:ENSG00000211776.2	9496	0.930048	269.334	218.468	5.50687e-05	14-20828535-G-GA	-883786	9	9	0.010181	1	2.88842e-08	-1.56752	0.277114	0.0241976	0.0203298	ENSG00000211776.2	1	0.0493957	5.58282e-05
chr14:21736258:21736695:clu_16993_NA:ENSG00000211777.2	9489	1.01394	5133.57	362.192	1.16847e-24	14-21736286-G-A	12573	248	304	0.343891	1	6.82535e-28	-0.788494	0.0668215	9.999e-05	3.11638e-21	ENSG00000211777.2	4	3.48612e-20	4.30213e-06
chr14:21736258:21736695:clu_16993_NA:ENSG00000211778.2	9462	1.01509	5012.1	361.364	1.31921e-24	14-21736286-G-A	134	248	304	0.343891	1	6.82535e-28	-0.788494	0.0668215	9.999e-05	3.25806e-21	ENSG00000211778.2	4	3.62228e-20	4.42804e-06
chr14:21736258:21736695:clu_16993_NA:ENSG00000211779.3	9394	1.01536	4949.16	361.204	1.35053e-24	14-21736286-G-A	-12892	248	304	0.343891	1	6.82535e-28	-0.788494	0.0668215	9.999e-05	3.25349e-21	ENSG00000211779.3	4	3.62228e-20	4.48936e-06
chr14:21736258:21736695:clu_16993_NA:ENSG00000211780.3	9354	1.01214	5002.52	361.982	1.20496e-24	14-21736286-G-A	-32203	248	304	0.343891	1	6.82535e-28	-0.788494	0.0668215	9.999e-05	3.40782e-21	ENSG00000211780.3	4	3.77722e-20	4.38128e-06
chr14:21825559:21825785:clu_16999_NA:ENSG00000211784.2	9381	0.996762	939.243	331.178	0.000238554	14-21026198-G-A	-799274	313	399	0.451357	1	4.06572e-05	0.300555	0.0724499	0.20488	0.202041	ENSG00000211784.2	1	0.287724	2.18384e-05
chr14:21846807:21846927:clu_17003_NA:ENSG00000211786.3	9335	0.97761	652.646	302.236	0.00446763	14-20869107-T-G	-977430	192	249	0.281674	1	0.000886625	0.302401	0.0903057	0.950305	0.94847	ENSG00000211786.3	1	0.606191	2.88616e-05
chr14:21868910:21869078:clu_17009_NA:ENSG00000211788.2	9264	0.908556	397.767	258.46	9.92974e-05	14-21821498-T-G	-47341	157	180	0.204082	1	8.56638e-07	-0.279266	0.0558736	0.0566943	0.0539928	ENSG00000211788.2	1	0.112221	3.39005e-05
chr14:21888010:21888212:clu_17002_NA:ENSG00000211789.2	9230	0.922589	231.51	207.59	0.0051565	14-22017997-C-T	130140	22	22	0.0249433	1	7.89262e-05	-0.608868	0.15269	0.722328	0.727669	ENSG00000211789.2	1	0.548016	6.25748e-05
chr14:21894606:21894736:clu_17011_NA:ENSG00000211790.2	9211	0.987943	619.793	297.418	2.15635e-05	14-22245156-TC-T	350723	21	21	0.0238095	1	5.52664e-07	-1.09283	0.214821	0.0144986	0.0140564	ENSG00000211790.2	1	0.0357191	3.18329e-05
chr14:21941229:21941366:clu_17020_NA:ENSG00000211793.2	9230	0.951444	485.724	276.188	0.000736736	14-21065179-AAAAC-A	-875949	10	10	0.0113379	1	3.64355e-05	-1.21092	0.290073	0.320168	0.324069	ENSG00000211793.2	1	0.376017	3.43457e-05
chr14:21978724:21978826:clu_17023_NA:ENSG00000211795.3	9155	1.01846	2329.49	363.853	0.000168837	14-21525364-A-G	-453095	142	161	0.182127	1	6.12561e-05	0.363347	0.089722	0.319268	0.316545	ENSG00000211795.3	2	0.371743	9.66351e-06
chr14:22003256:22003385:clu_17012_NA:ENSG00000211798.3	9065	0.967773	1873.84	319.47	7.72697e-16	14-22007907-CA-C	4801	120	125	0.142045	1	4.99921e-20	0.830538	0.0860074	9.999e-05	3.5322e-12	ENSG00000211798.3	3	2.3355e-11	9.61042e-06
chr14:22003256:22003385:clu_17012_NA:ENSG00000211799.3	9066	0.969977	1848.79	318.701	8.36603e-16	14-22007907-CA-C	395	120	125	0.142045	1	4.99921e-20	0.830538	0.0860074	9.999e-05	3.5431e-12	ENSG00000211799.3	3	2.33844e-11	9.83991e-06
chr14:22040714:22040869:clu_17029_NA:ENSG00000211800.3	9005	0.965575	647.507	306.777	0.000394624	14-22074052-GA-G	33458	12	12	0.0136364	1	3.91401e-05	-1.23236	0.296418	0.238476	0.240283	ENSG00000211800.3	1	0.318855	2.75309e-05
chr14:22070741:22070930:clu_17033_NA:ENSG00000211802.3	8989	0.968197	601.526	302.532	0.00274091	14-22634639-A-G	564082	20	22	0.0249433	1	0.000464267	-0.724153	0.205209	0.817218	0.817194	ENSG00000211802.3	1	0.570864	2.99965e-05
chr14:22096098:22096322:clu_17038_NA:ENSG00000211804.3	9003	0.973257	818.95	300.025	0.000298996	14-22293915-C-G	197883	65	69	0.0784091	1	2.19874e-05	-0.513314	0.119569	0.225677	0.228437	ENSG00000211804.3	2	0.309355	2.255e-05
chr14:22221941:22222192:clu_17050_NA:ENSG00000211814.1	8939	0.958255	583.828	299.793	0.000303678	14-21794664-A-G	-427232	12	12	0.0135747	1	2.22914e-05	-1.23706	0.28837	0.175882	0.178	ENSG00000211814.1	1	0.266285	2.95091e-05
chr14:22226813:22226967:clu_17051_NA:ENSG00000211815.3	8947	0.918994	302.199	236.957	0.000442648	14-23008011-G-A	781265	10	13	0.0147392	1	3.47928e-06	-1.16817	0.248317	0.148685	0.152618	ENSG00000211815.3	1	0.241975	4.70735e-05
chr14:22272019:22272263:clu_17053_NA:ENSG00000211816.2	9036	0.985465	732.306	313.792	7.25466e-17	14-22271263-G-A	-705	222	269	0.304545	1	1.03857e-21	-0.684345	0.0675153	9.999e-05	8.33473e-14	ENSG00000211816.2	1	6.03894e-13	2.66464e-05
chr14:22456742:22462932:clu_17024_NA:ENSG00000211825.1	9005	0.99129	3391.86	367.234	0.000231725	14-22427803-T-C	-22286	188	217	0.245475	1	9.4372e-05	-0.294583	0.0747036	0.544246	0.548483	ENSG00000211825.1	3	0.484913	5.9037e-06
chr14:22456742:22462932:clu_17024_NA:ENSG00000211827.1	9029	0.99254	3377.28	366.934	0.000233099	14-22427803-T-C	-28886	188	217	0.245475	1	9.4372e-05	-0.294583	0.0747036	0.543946	0.548466	ENSG00000211827.1	3	0.484913	5.96196e-06
chr14:22456742:22462932:clu_17024_NA:ENSG00000211828.1	9030	0.992801	3376.35	366.907	0.000233221	14-22427803-T-C	-31295	188	217	0.245475	1	9.4372e-05	-0.294583	0.0747036	0.544046	0.54843	ENSG00000211828.1	3	0.484913	5.97047e-06
chr14:22464323:22465533:clu_17059_NA:ENSG00000211829.9	9018	0.946385	3206.54	334.856	2.97566e-10	14-22464610-T-C	1678	109	119	0.134921	1	2.60344e-12	-0.627888	0.0870274	9.999e-05	2.05038e-06	ENSG00000211829.9	5	8.70512e-06	5.07818e-06
chr14:22503811:22547506:clu_17025_NA:ENSG00000211833.1	9005	0.910678	16023.6	297.691	2.26475e-05	14-22506182-T-A	28475	211	240	0.272109	1	5.98184e-07	-0.290589	0.0573018	0.337666	0.348089	ENSG00000211833.1	47	0.388838	8.50731e-07
chr14:22503811:22547506:clu_17025_NA:ENSG00000211834.1	9003	0.908619	16207.3	298.15	2.23196e-05	14-22506182-T-A	27310	211	240	0.272109	1	5.98184e-07	-0.290589	0.0573018	0.337766	0.348319	ENSG00000211834.1	47	0.388838	8.32191e-07
chr14:22503811:22547506:clu_17025_NA:ENSG00000211836.1	9003	0.909305	16156.7	297.944	2.2466e-05	14-22506182-T-A	23895	211	240	0.272109	1	5.98184e-07	-0.290589	0.0573018	0.338266	0.348854	ENSG00000211836.1	47	0.388838	8.37767e-07
chr14:22503811:22547506:clu_17025_NA:ENSG00000211837.1	9003	0.909458	16180.2	297.966	2.24507e-05	14-22506182-T-A	23178	211	240	0.272109	1	5.98184e-07	-0.290589	0.0573018	0.338366	0.348978	ENSG00000211837.1	47	0.388838	8.37212e-07
chr14:22503811:22547506:clu_17025_NA:ENSG00000211838.1	9002	0.907927	16407.3	298.514	2.20637e-05	14-22506182-T-A	19954	211	240	0.272109	1	5.98184e-07	-0.290589	0.0573018	0.338166	0.348867	ENSG00000211838.1	47	0.388838	8.19102e-07
chr14:22503811:22547506:clu_17025_NA:ENSG00000211840.1	9004	0.908119	16513	298.708	2.19279e-05	14-22506182-T-A	16694	211	240	0.272109	1	5.98184e-07	-0.290589	0.0573018	0.338366	0.348832	ENSG00000211840.1	47	0.388838	8.14672e-07
chr14:22503811:22547506:clu_17025_NA:ENSG00000211841.1	9002	0.908096	16512.5	298.698	2.19351e-05	14-22506182-T-A	15691	211	240	0.272109	1	5.98184e-07	-0.290589	0.0573018	0.338566	0.348921	ENSG00000211841.1	47	0.388838	8.14604e-07
chr14:22503811:22547506:clu_17025_NA:ENSG00000211842.1	8996	0.908029	16571.6	298.765	2.18887e-05	14-22506182-T-A	13331	211	240	0.272109	1	5.98184e-07	-0.290589	0.0573018	0.338966	0.349335	ENSG00000211842.1	47	0.388838	8.11413e-07
chr14:22503811:22547506:clu_17025_NA:ENSG00000211844.1	8997	0.908098	16564.1	298.741	2.19051e-05	14-22506182-T-A	12257	211	240	0.272109	1	5.98184e-07	-0.290589	0.0573018	0.339066	0.349379	ENSG00000211844.1	47	0.388838	8.12067e-07
chr14:22503811:22547506:clu_17025_NA:ENSG00000211845.1	8992	0.907904	16640.9	298.97	2.17467e-05	14-22506182-T-A	11361	211	240	0.272109	1	5.98184e-07	-0.290589	0.0573018	0.338666	0.348792	ENSG00000211845.1	47	0.388838	8.07508e-07
chr14:22503811:22547506:clu_17025_NA:ENSG00000211846.1	8995	0.90728	16784.3	299.334	2.14965e-05	14-22506182-T-A	10269	211	240	0.272109	1	5.98184e-07	-0.290589	0.0573018	0.338266	0.348334	ENSG00000211846.1	47	0.388838	7.98023e-07
chr14:22503811:22547506:clu_17025_NA:ENSG00000211847.1	8995	0.907415	16706.5	299.129	2.16368e-05	14-22506182-T-A	9295	211	240	0.272109	1	5.98184e-07	-0.290589	0.0573018	0.338766	0.348749	ENSG00000211847.1	47	0.388838	8.023e-07
chr14:22503811:22547506:clu_17025_NA:ENSG00000211849.1	9000	0.907735	16578.8	298.866	2.18181e-05	14-22506182-T-A	6493	211	240	0.272109	1	5.98184e-07	-0.290589	0.0573018	0.338766	0.348758	ENSG00000211849.1	47	0.388838	8.09825e-07
chr14:22503811:22547506:clu_17025_NA:ENSG00000211850.1	9000	0.908384	16498.9	298.636	2.19782e-05	14-22506182-T-A	4581	211	240	0.272109	1	5.98184e-07	-0.290589	0.0573018	0.338966	0.349071	ENSG00000211850.1	47	0.388838	8.16487e-07
chr14:22503811:22547506:clu_17025_NA:ENSG00000211851.1	9001	0.908412	16494.9	298.632	2.19807e-05	14-22506182-T-A	3951	211	240	0.272109	1	5.98184e-07	-0.290589	0.0573018	0.338966	0.349021	ENSG00000211851.1	47	0.388838	8.16809e-07
chr14:22503811:22547506:clu_17025_NA:ENSG00000211854.1	9001	0.908655	16282.6	298.139	2.23274e-05	14-22506182-T-A	-462	211	240	0.272109	1	5.98184e-07	-0.290589	0.0573018	0.339366	0.349601	ENSG00000211854.1	47	0.388838	8.28497e-07
chr14:22503811:22547506:clu_17025_NA:ENSG00000211855.1	9002	0.908806	16253.7	298.074	2.2374e-05	14-22506182-T-A	-1484	211	240	0.272109	1	5.98184e-07	-0.290589	0.0573018	0.339366	0.349603	ENSG00000211855.1	47	0.388838	8.3062e-07
chr14:22503811:22547506:clu_17025_NA:ENSG00000211856.1	8999	0.909743	16279.4	298.138	2.23282e-05	14-22506182-T-A	-2420	211	240	0.272109	1	5.98184e-07	-0.290589	0.0573018	0.338966	0.348998	ENSG00000211856.1	47	0.388838	8.33334e-07
chr14:22503811:22547506:clu_17025_NA:ENSG00000211857.1	8995	0.909489	16266.4	298.136	2.23295e-05	14-22506182-T-A	-3159	211	240	0.272109	1	5.98184e-07	-0.290589	0.0573018	0.338966	0.348935	ENSG00000211857.1	47	0.388838	8.32907e-07
chr14:22503811:22547506:clu_17025_NA:ENSG00000211858.1	8997	0.909084	16275.7	298.224	2.22672e-05	14-22506182-T-A	-4786	211	240	0.272109	1	5.98184e-07	-0.290589	0.0573018	0.338466	0.348564	ENSG00000211858.1	47	0.388838	8.30692e-07
chr14:22503811:22547506:clu_17025_NA:ENSG00000211859.1	8999	0.908241	16399.2	298.569	2.20249e-05	14-22506182-T-A	-6670	211	240	0.272109	1	5.98184e-07	-0.290589	0.0573018	0.338066	0.348118	ENSG00000211859.1	47	0.388838	8.20842e-07
chr14:22503811:22547506:clu_17025_NA:ENSG00000211860.1	8996	0.912273	15946.1	297.368	2.28806e-05	14-22506182-T-A	-7757	211	240	0.272109	1	5.98184e-07	-0.290589	0.0573018	0.338366	0.348675	ENSG00000211860.1	47	0.388838	8.61921e-07
chr14:22503811:22547506:clu_17025_NA:ENSG00000211861.1	8993	0.912011	15963.8	297.417	2.2845e-05	14-22506182-T-A	-9441	211	240	0.272109	1	5.98184e-07	-0.290589	0.0573018	0.338566	0.348693	ENSG00000211861.1	47	0.388838	8.59807e-07
chr14:22503811:22547506:clu_17025_NA:ENSG00000211862.1	8994	0.911924	15964.6	297.419	2.28439e-05	14-22506182-T-A	-10091	211	240	0.272109	1	5.98184e-07	-0.290589	0.0573018	0.338666	0.34874	ENSG00000211862.1	47	0.388838	8.59376e-07
chr14:22503811:22547506:clu_17025_NA:ENSG00000211863.1	8996	0.911419	16056.3	297.655	2.26731e-05	14-22506182-T-A	-12264	211	240	0.272109	1	5.98184e-07	-0.290589	0.0573018	0.338366	0.348534	ENSG00000211863.1	47	0.388838	8.52252e-07
chr14:22503811:22547506:clu_17025_NA:ENSG00000211865.1	8993	0.911058	16109.5	297.787	2.25784e-05	14-22506182-T-A	-13787	211	240	0.272109	1	5.98184e-07	-0.290589	0.0573018	0.338566	0.348491	ENSG00000211865.1	47	0.388838	8.47857e-07
chr14:22503811:22547506:clu_17025_NA:ENSG00000211866.1	8992	0.914411	15765.5	296.887	2.32329e-05	14-22506182-T-A	-14234	211	240	0.272109	1	5.98184e-07	-0.290589	0.0573018	0.338566	0.348596	ENSG00000211866.1	47	0.388838	8.81403e-07
chr14:22503811:22547506:clu_17025_NA:ENSG00000211867.1	8993	0.913634	15867.4	297.052	2.31113e-05	14-22506182-T-A	-15858	211	240	0.272109	1	5.98184e-07	-0.290589	0.0573018	0.339366	0.349307	ENSG00000211867.1	47	0.388838	8.72266e-07
chr14:22503811:22547506:clu_17025_NA:ENSG00000211868.1	8990	0.912736	15920.2	297.271	2.29514e-05	14-22506182-T-A	-17418	211	240	0.272109	1	5.98184e-07	-0.290589	0.0573018	0.338766	0.34882	ENSG00000211868.1	47	0.388838	8.65377e-07
chr14:22503811:22547506:clu_17025_NA:ENSG00000211869.1	8989	0.913218	15906.1	297.254	2.29633e-05	14-22506182-T-A	-18143	211	240	0.272109	1	5.98184e-07	-0.290589	0.0573018	0.338366	0.348478	ENSG00000211869.1	47	0.388838	8.68287e-07
chr14:22503811:22547506:clu_17025_NA:ENSG00000211871.1	8988	0.913249	15898.1	297.237	2.29762e-05	14-22506182-T-A	-19468	211	240	0.272109	1	5.98184e-07	-0.290589	0.0573018	0.338366	0.348476	ENSG00000211871.1	47	0.388838	8.68868e-07
chr14:22503811:22547506:clu_17025_NA:ENSG00000211872.1	8986	0.913129	15898.5	297.254	2.29633e-05	14-22506182-T-A	-20662	211	240	0.272109	1	5.98184e-07	-0.290589	0.0573018	0.338266	0.348397	ENSG00000211872.1	47	0.388838	8.68311e-07
chr14:22503811:22547506:clu_17025_NA:ENSG00000211873.1	8983	0.907408	16508.8	298.856	2.18256e-05	14-22506182-T-A	-22345	211	240	0.272109	1	5.98184e-07	-0.290589	0.0573018	0.337866	0.347916	ENSG00000211873.1	47	0.388838	8.11878e-07
chr14:22503811:22547506:clu_17025_NA:ENSG00000211876.1	8979	0.90719	16457	298.75	2.18991e-05	14-22506182-T-A	-24894	211	240	0.272109	1	5.98184e-07	-0.290589	0.0573018	0.337866	0.348086	ENSG00000211876.1	47	0.388838	8.13512e-07
chr14:22503811:22547506:clu_17025_NA:ENSG00000211877.1	8974	0.907464	16426	298.669	2.19555e-05	14-22506182-T-A	-25757	211	240	0.272109	1	5.98184e-07	-0.290589	0.0573018	0.337966	0.348123	ENSG00000211877.1	47	0.388838	8.16208e-07
chr14:22503811:22547506:clu_17025_NA:ENSG00000211878.1	8972	0.90654	16364	298.545	2.20417e-05	14-22506182-T-A	-26320	211	240	0.272109	1	5.98184e-07	-0.290589	0.0573018	0.338566	0.348635	ENSG00000211878.1	47	0.388838	8.15377e-07
chr14:22503811:22547506:clu_17025_NA:ENSG00000211879.1	8966	0.90659	16346.5	298.483	2.2085e-05	14-22506182-T-A	-27315	211	240	0.272109	1	5.98184e-07	-0.290589	0.0573018	0.338766	0.348841	ENSG00000211879.1	47	0.388838	8.16465e-07
chr14:22503811:22547506:clu_17025_NA:ENSG00000211880.1	8951	0.90724	16201.2	298.243	2.2254e-05	14-22506182-T-A	-29372	211	240	0.272109	1	5.98184e-07	-0.290589	0.0573018	0.338366	0.348166	ENSG00000211880.1	47	0.388838	8.26576e-07
chr14:22503811:22547506:clu_17025_NA:ENSG00000211881.1	8951	0.907439	16210.8	298.235	2.22597e-05	14-22506182-T-A	-29963	211	240	0.272109	1	5.98184e-07	-0.290589	0.0573018	0.338366	0.348283	ENSG00000211881.1	47	0.388838	8.26939e-07
chr14:22503811:22547506:clu_17025_NA:ENSG00000211882.1	8951	0.907439	16210.8	298.235	2.22597e-05	14-22506182-T-A	-31440	211	240	0.272109	1	5.98184e-07	-0.290589	0.0573018	0.338366	0.348283	ENSG00000211882.1	47	0.388838	8.26939e-07
chr14:22503811:22547506:clu_17025_NA:ENSG00000211883.1	8948	0.907051	16204.1	298.276	2.22306e-05	14-22506182-T-A	-32891	211	240	0.272109	1	5.98184e-07	-0.290589	0.0573018	0.338066	0.348037	ENSG00000211883.1	47	0.388838	8.25616e-07
chr14:22503811:22547506:clu_17025_NA:ENSG00000211884.1	8947	0.908923	16231.1	298.296	2.22166e-05	14-22506182-T-A	-34065	211	240	0.272109	1	5.98184e-07	-0.290589	0.0573018	0.337766	0.347341	ENSG00000211884.1	47	0.388838	8.32277e-07
chr14:22503811:22547506:clu_17025_NA:ENSG00000211885.1	8942	0.90882	16200.2	298.241	2.22553e-05	14-22506182-T-A	-36017	211	240	0.272109	1	5.98184e-07	-0.290589	0.0573018	0.337766	0.347352	ENSG00000211885.1	47	0.388838	8.3342e-07
chr14:22503811:22547506:clu_17025_NA:ENSG00000211886.1	8940	0.908668	16215.6	298.282	2.22268e-05	14-22506182-T-A	-36997	211	240	0.272109	1	5.98184e-07	-0.290589	0.0573018	0.337866	0.347342	ENSG00000211886.1	47	0.388838	8.31977e-07
chr14:22503811:22547506:clu_17025_NA:ENSG00000277734.7	8905	0.909603	16140.3	298.065	2.23799e-05	14-22506182-T-A	-41324	211	240	0.272109	1	5.98184e-07	-0.290589	0.0573018	0.338566	0.347436	ENSG00000277734.7	47	0.388838	8.39911e-07
chr14:22565137:22575059:clu_17061_NA:ENSG00000129562.10	8745	1.0448	1549.67	363.667	1.67777e-08	14-22583622-T-A	-5647	51	58	0.0657596	1	1.81733e-09	-0.54279	0.0882404	9.999e-05	1.58881e-05	ENSG00000129562.10	2	6.21484e-05	1.61859e-05
chr14:22605866:22606422:clu_17066_NA:ENSG00000100439.10	8708	1.01015	2737.34	354.188	0.000483661	14-22440522-TACA-T	-157715	11	11	0.0125	1	0.000164148	1.15676	0.304123	0.734727	0.730357	ENSG00000100439.10	3	0.548535	7.93932e-06
chr14:22770625:22770809:clu_17072_NA:ENSG00000155463.12	8676	1.00116	2248.11	340.832	0.000461479	14-22563510-G-A	-203012	56	60	0.0680272	1	0.00011542	0.510007	0.131006	0.645135	0.645239	ENSG00000155463.12	4	0.521532	9.30037e-06
chr14:22813440:22815314:clu_17063_NA:ENSG00000155465.18	8776	1.0116	6812.42	365.758	5.13638e-06	14-23161212-A-G	331392	21	23	0.0260771	1	1.26606e-06	-1.06924	0.217425	0.0340966	0.0329074	ENSG00000155465.18	6	0.0748224	3.20999e-06
chr14:22831037:22833418:clu_17080_NA:ENSG00000172590.18	8776	0.997954	7969.11	369.215	2.57773e-05	14-22778478-T-C	-51405	319	437	0.494344	1	8.55822e-06	-0.310673	0.0689249	0.187081	0.186482	ENSG00000172590.18	6	0.274005	2.58734e-06
chr14:22876818:22876940:clu_17092_NA:ENSG00000197324.8	8669	0.99032	3828.88	349.699	2.47387e-06	14-22269998-A-G	-601615	23	23	0.0261959	1	3.06467e-07	-1.20267	0.231063	0.0106989	0.00990275	ENSG00000197324.8	6	0.0262291	5.20749e-06
chr14:22883390:22884674:clu_17093_NA:ENSG00000139890.9	8662	0.893375	3335.2	312.984	2.04397e-50	14-22883255-TGCACACGCACAC-T	90	63	68	0.08	1	5.70122e-66	1.82937	0.0882264	9.999e-05	5.9436e-42	ENSG00000139890.9	7	1.448e-40	3.73247e-06
chr14:22905453:22906195:clu_17109_NA:ENSG00000100461.17	8527	0.938377	9789.19	322.482	1.69942e-59	14-22905226-G-A	-13958	329	430	0.486425	1	1.06001e-75	-1.14392	0.0498618	9.999e-05	4.05e-52	ENSG00000100461.17	18	1.49254e-50	1.60013e-06
chr14:22928615:22929252:clu_17116_NA:ENSG00000100462.15	8467	0.94973	6047.02	337.387	7.05159e-11	14-22952002-A-AC	22417	176	199	0.225113	1	5.42574e-13	0.464184	0.0622873	9.999e-05	9.0976e-07	ENSG00000100462.15	7	3.99326e-06	2.73627e-06
chr14:22929752:22933643:clu_17121_NA:ENSG00000257285.5	8467	1.03523	1482.95	373.362	0.000319572	14-23865559-C-G	935950	51	55	0.0622172	1	0.000153488	0.592425	0.155054	0.367463	0.360589	ENSG00000257285.5	1	0.395509	1.62718e-05
chr14:22928615:22929252:clu_17116_NA:ENSG00000092036.18	8496	0.983898	26922.2	375.254	6.14671e-12	14-22952002-A-AC	-5159	176	199	0.225113	1	5.42574e-13	0.464184	0.0622873	9.999e-05	2.14223e-07	ENSG00000092036.18	19	9.87466e-07	7.19747e-07
chr14:23001037:23005065:clu_17130_NA:ENSG00000100802.14	8505	1.01589	5686.83	366.514	0.000253153	14-22030881-C-T	-979285	15	15	0.0169683	1	0.000102555	1.09737	0.279753	0.763024	0.757734	ENSG00000100802.14	5	0.556853	3.91576e-06
chr14:23033674:23034684:clu_17131_NA:ENSG00000100804.18	8495	0.984748	2674.95	353.657	0.000740843	14-22703171-G-T	-332059	135	153	0.173077	1	0.000265867	0.338114	0.0919218	0.865813	0.865665	ENSG00000100804.18	3	0.583852	7.27155e-06
chr14:23048479:23049027:clu_17134_NA:ENSG00000139880.19	8465	1.03501	1991.49	372.893	0.000835479	14-23749995-G-A	692457	24	24	0.0272109	1	0.000437995	-0.867704	0.244788	0.80152	0.800691	ENSG00000139880.19	2	0.566837	1.21059e-05
chr14:23095950:23097658:clu_17147_NA:ENSG00000179933.5	8408	0.976671	2937.75	323.805	0.000876141	14-23090741-A-G	-4024	39	39	0.0442177	1	0.000170846	0.594242	0.156654	0.928007	0.927043	ENSG00000179933.5	4	0.60044	6.38459e-06
chr14:23069617:23071125:clu_17144_NA:ENSG00000100813.14	8404	0.997006	20964.9	351.885	0.000101212	14-22284646-GTATA-G	-810968	265	319	0.361628	1	2.52894e-05	0.29105	0.0683139	0.881912	0.880809	ENSG00000100813.14	25	0.587814	9.79429e-07
chr14:23139547:23140471:clu_17150_NA:ENSG00000092068.19	8106	1.04299	1867.79	371.598	0.000414298	14-23048859-G-T	-134815	283	358	0.405896	1	0.000197216	-0.296529	0.0789417	0.519548	0.518629	ENSG00000092068.19	2	0.473213	1.33318e-05
chr14:23277187:23285913:clu_17160_NA:ENSG00000215271.7	7620	1.02018	1473.57	327.418	0.000492113	14-22473900-G-T	-812217	220	260	0.294118	1	9.0523e-05	-0.309045	0.0781659	0.508849	0.506189	ENSG00000215271.7	2	0.469272	1.53874e-05
chr14:23308199:23308816:clu_17165_NA:ENSG00000129473.9	7586	0.991786	779.783	323.551	0.00169332	14-23850426-G-A	551636	149	165	0.186652	1	0.000389008	-0.341836	0.0955697	0.737326	0.736222	ENSG00000129473.9	1	0.550252	2.57357e-05
chr14:23298547:23299401:clu_17161_NA:ENSG00000235194.8	7585	1.01046	7578.15	368.911	4.98584e-05	14-23220185-GAAAAACAAAAAC-G	-81398	73	82	0.0946882	1	1.76954e-05	-0.516562	0.118937	0.30467	0.309782	ENSG00000235194.8	6	0.368751	2.87156e-06
chr14:23308199:23308816:clu_17165_NA:ENSG00000258643.5	7573	0.991705	777.247	323.822	0.00168571	14-23850426-G-A	543576	149	165	0.186652	1	0.000389008	-0.341836	0.0955697	0.734327	0.733531	ENSG00000258643.5	1	0.549581	2.58105e-05
chr14:23323483:23323965:clu_17168_NA:ENSG00000100836.10	7549	1.01025	3653.23	382.851	0.000370255	14-23330725-T-C	9436	35	41	0.0464853	1	0.000217191	-0.439846	0.117882	0.741026	0.737889	ENSG00000100836.10	3	0.550853	5.9515e-06
chr14:23347212:23347460:clu_17171_NA:ENSG00000092096.16	7535	0.983705	8098.85	352.869	0.000340053	14-23325634-GT-G	-27278	215	255	0.288636	1	0.000106031	-0.263582	0.0673385	0.938806	0.938284	ENSG00000092096.16	8	0.603473	2.39052e-06
chr14:23377377:23379031:clu_17177_NA:ENSG00000166091.19	7512	0.992836	6875.98	368.501	0.000163726	14-23681184-C-A	304376	96	103	0.116516	1	6.589e-05	0.409683	0.10161	0.679632	0.678523	ENSG00000166091.19	5	0.533201	2.93216e-06
chr14:23470977:23475171:clu_17180_NA:ENSG00000129460.15	7721	0.910347	972.064	282.754	3.87661e-18	14-23481678-T-G	11990	199	227	0.256787	1	9.00483e-26	-0.716559	0.0637275	9.999e-05	7.66615e-14	ENSG00000129460.15	3	5.57678e-13	1.40002e-05
chr14:23556343:23558695:clu_17183_NA:ENSG00000157306.14	7916	1.03168	4166.21	375.705	6.80622e-05	14-22557546-G-A	-954214	94	101	0.114253	1	2.96389e-05	0.473412	0.112095	0.232377	0.233492	ENSG00000157306.14	3	0.313917	5.70828e-06
chr14:23556343:23558695:clu_17183_NA:ENSG00000259431.5	7950	1.0302	4106.94	375.906	6.77561e-05	14-22557546-G-A	-998442	94	101	0.114253	1	2.96389e-05	0.473412	0.112095	0.228977	0.230194	ENSG00000259431.5	3	0.311154	5.75563e-06
chr14:23561873:23564727:clu_17184_NA:ENSG00000258727.1	7928	0.964869	1094.62	298.951	0.000453999	14-23297215-G-A	-263882	15	16	0.0180995	1	3.74921e-05	-1.11749	0.268129	0.406959	0.409122	ENSG00000258727.1	2	0.422146	1.62322e-05
chr14:23564660:23565119:clu_17193_NA:ENSG00000213983.11	7891	0.942807	17289.2	336.173	2.74196e-05	14-24259585-C-T	691515	13	14	0.0158371	1	3.33335e-06	-1.07893	0.228901	0.394661	0.406098	ENSG00000213983.11	29	0.420886	9.25711e-07
chr14:23960003:23965762:clu_17203_NA:ENSG00000157326.18	7757	0.985865	5441.5	324.445	7.9943e-28	14-23950441-T-TA	-3145	110	135	0.152715	1	5.69814e-35	-1.29577	0.0954462	9.999e-05	9.35998e-24	ENSG00000157326.18	9	1.188e-22	3.59244e-06
chr14:23995133:24004337:clu_17205_NA:ENSG00000187630.15	7819	1.00121	12134.3	336.091	1.65339e-34	14-24023996-TCCCA-T	54122	78	81	0.091629	1	5.07161e-42	1.63104	0.106871	9.999e-05	1.84556e-30	ENSG00000187630.15	17	2.9908e-29	1.72347e-06
chr14:23941158:23953574:clu_17202_NA:ENSG00000215256.3	7855	0.963592	5638.8	339.216	1.92599e-05	14-23949138-C-T	-39701	100	118	0.133787	1	2.40739e-06	-0.572598	0.119716	0.116288	0.113375	ENSG00000215256.3	7	0.19593	3.13239e-06
chr14:24065750:24066398:clu_17224_NA:ENSG00000186648.14	7889	1.0038	3585.91	350.596	0.000221426	14-23055494-G-C	-996506	22	22	0.0248869	1	6.10052e-05	1.03211	0.254798	0.547045	0.546225	ENSG00000186648.14	4	0.483904	5.89769e-06
chr14:24100213:24102753:clu_17232_NA:ENSG00000100889.11	7917	0.963491	8857.71	341.054	0.000239755	14-23462039-AT-A	-632014	203	230	0.260771	1	5.29157e-05	-0.314949	0.0770953	0.889911	0.887654	ENSG00000100889.11	14	0.589339	1.99314e-06
chr14:24115726:24116972:clu_17235_NA:ENSG00000100897.17	7937	0.981686	5178.74	350.679	0.00020986	14-23201608-T-C	-912587	37	39	0.0442177	1	5.74144e-05	0.679463	0.167132	0.663934	0.670305	ENSG00000100897.17	6	0.53094	3.70474e-06
chr14:23941158:23953574:clu_17202_NA:ENSG00000129535.12	7943	0.964336	5525.6	339.312	1.92079e-05	14-23949138-C-T	-165876	100	118	0.133787	1	2.40739e-06	-0.572598	0.119716	0.113389	0.110802	ENSG00000129535.12	7	0.192631	3.20763e-06
chr14:24139789:24140889:clu_17239_NA:ENSG00000100908.13	7963	1.05269	1954.22	372.273	0.000865658	14-23205889-C-G	-935699	39	41	0.0463801	1	0.000450463	0.582627	0.16472	0.80392	0.801067	ENSG00000100908.13	2	0.566837	1.32456e-05
chr14:24155032:24155157:clu_17246_NA:ENSG00000092098.16	7986	0.906485	7137.65	309.873	2.13041e-22	14-24154982-G-A	8299	328	440	0.497738	1	2.55257e-29	0.710672	0.0584095	9.999e-05	7.31454e-17	ENSG00000092098.16	21	6.45243e-16	1.86883e-06
chr14:24145896:24146208:clu_17240_NA:ENSG00000100911.15	7992	1.00161	866.957	330.094	2.14125e-19	14-24146226-T-C	-1344	273	362	0.409502	1	7.13021e-24	0.603764	0.0562475	9.999e-05	1.74999e-16	ENSG00000100911.15	2	1.50711e-15	2.41637e-05
chr14:24164955:24165847:clu_17254_NA:ENSG00000213928.8	8037	1.01825	11700.1	371.989	5.14642e-05	14-25066725-AT-A	905672	38	42	0.0476191	1	1.98551e-05	0.578543	0.134027	0.441656	0.443463	ENSG00000213928.8	12	0.440333	1.92232e-06
chr14:24177383:24177465:clu_17258_NA:ENSG00000100918.12	8050	0.972804	5209.9	338.326	3.36954e-05	14-23372301-T-C	-799552	48	51	0.0576923	1	4.5968e-06	-0.644784	0.138838	0.169783	0.170927	ENSG00000100918.12	9	0.259841	3.53732e-06
chr14:24182423:24182792:clu_17266_NA:ENSG00000196497.16	8060	0.87142	1964.83	249.754	2.25743e-42	14-24180463-C-T	-8501	91	100	0.113122	1	6.05023e-69	1.50803	0.0704431	9.999e-05	3.97736e-34	ENSG00000196497.16	15	7.31029e-33	5.61927e-06
chr14:24192356:24192648:clu_17280_NA:ENSG00000100926.14	8057	1.01474	6056.05	355.067	8.19923e-05	14-24881082-T-C	685395	287	354	0.401136	1	2.15605e-05	-0.317913	0.0739751	0.377962	0.384218	ENSG00000100926.14	8	0.407632	3.65928e-06
chr14:24211609:24211680:clu_17285_NA:ENSG00000254505.9	8088	0.975906	5528.15	346.944	9.29371e-05	14-24803913-T-C	590044	31	32	0.0361991	1	2.0019e-05	0.737893	0.171017	0.413359	0.413704	ENSG00000254505.9	9	0.424789	3.38112e-06
chr14:24214151:24214310:clu_17287_NA:ENSG00000213920.8	8087	1.02799	1090.77	345.173	0.000319888	14-25027196-T-C	811129	20	20	0.0226244	1	8.25652e-05	1.05752	0.265942	0.285571	0.281915	ENSG00000213920.8	2	0.349834	2.14736e-05
chr14:24237562:24238589:clu_17294_NA:ENSG00000100938.17	8075	0.759033	1468.92	248.297	3.84818e-05	14-23916395-T-A	-316027	26	27	0.030543	1	1.08985e-07	0.482354	0.0892187	0.128087	0.119684	ENSG00000100938.17	15	0.204497	3.67816e-06
chr14:24218431:24231652:clu_17289_NA:ENSG00000129559.12	8075	1.01781	3355.32	350.402	0.000273729	14-24603852-T-A	371398	27	28	0.0318182	1	7.77943e-05	0.786465	0.197051	0.589241	0.592939	ENSG00000129559.12	5	0.501651	6.69079e-06
chr14:24241776:24241890:clu_17296_NA:ENSG00000092330.15	8062	1.0481	7939.59	379.681	1.84578e-05	14-23299955-C-T	-942719	121	143	0.167447	1	7.93338e-06	-0.398189	0.0880119	0.121888	0.121486	ENSG00000092330.15	6	0.206749	3.20131e-06
chr14:24258673:24259075:clu_17301_NA:ENSG00000092295.11	8113	1.03763	3080.28	367.121	2.09465e-05	14-23274650-A-G	-989782	23	23	0.0260181	1	6.3942e-06	1.09843	0.240253	0.0538946	0.0554144	ENSG00000092295.11	4	0.114667	7.9106e-06
chr14:24270998:24271113:clu_17313_NA:ENSG00000100949.14	8121	0.932507	3030.13	269.258	7.58869e-05	14-23512710-A-ATG	-759029	29	30	0.0347222	1	9.47195e-07	0.748422	0.150359	0.230477	0.234022	ENSG00000100949.14	15	0.314214	5.0226e-06
chr14:24291625:24292184:clu_17317_NA:ENSG00000157379.13	8211	1.037	5807.56	347.861	9.35527e-12	14-24291558-G-A	-8275	55	58	0.0657596	1	1.10475e-13	-0.897551	0.116751	9.999e-05	2.87926e-08	ENSG00000157379.13	8	1.43765e-07	4.18503e-06
chr14:24300857:24301612:clu_17320_NA:ENSG00000196943.12	8211	0.924277	1221.95	276.841	0.000430188	14-23951247-GTTATTTAT-G	-348615	41	42	0.0479452	1	1.69538e-05	-0.697141	0.160153	0.436056	0.447137	ENSG00000196943.12	4	0.441675	1.19551e-05
chr14:24310059:24310171:clu_17324_NA:ENSG00000213906.9	8232	1.03469	2346.03	374.984	0.000807805	14-23433544-G-A	-872190	314	422	0.478458	1	0.000438032	-0.264189	0.074531	0.843316	0.84143	ENSG00000213906.9	2	0.578345	1.02631e-05
chr14:24307953:24308479:clu_17327_NA:ENSG00000136305.11	8266	0.997115	13928	381.519	2.47641e-05	14-23798456-T-C	-512974	14	14	0.0158371	1	1.14563e-05	1.03658	0.233355	0.293471	0.29305	ENSG00000136305.11	11	0.357391	1.47497e-06
chr14:24313955:24314054:clu_17325_NA:ENSG00000213903.8	8266	1.00819	4732.85	359.019	6.6492e-13	14-24304181-T-C	-7269	151	170	0.192308	1	1.27297e-14	-0.575463	0.0719382	9.999e-05	2.67158e-09	ENSG00000213903.8	5	1.43459e-08	4.55352e-06
chr14:24321821:24322066:clu_17332_NA:ENSG00000129467.13	8344	0.949324	16609.5	345.131	5.46724e-14	14-24322365-A-C	-12706	157	177	0.20068	1	1.91219e-16	0.689824	0.0803809	9.999e-05	2.6624e-09	ENSG00000129467.13	23	1.43072e-08	9.94264e-07
chr14:24337460:24337695:clu_17341_NA:ENSG00000129465.15	8366	0.964946	4056	322.781	4.9102e-06	14-24337594-G-C	-2451	312	403	0.455882	1	2.35809e-07	-0.348894	0.0663723	0.0255974	0.022953	ENSG00000129465.15	8	0.0549637	4.38224e-06
chr14:24433032:24436072:clu_17351_NA:ENSG00000100441.9	8521	0.842639	1149.87	260.429	2.66721e-13	14-24434078-A-G	4792	232	274	0.309955	1	3.29212e-20	-0.652558	0.0672118	9.999e-05	1.02097e-08	ENSG00000100441.9	6	5.24575e-08	8.13285e-06
chr14:24440926:24441674:clu_17353_NA:ENSG00000100445.17	8529	0.970451	10232.2	352.82	2.99169e-35	14-24444072-T-C	1168	112	127	0.150118	1	5.61377e-41	-1.23675	0.0823632	9.999e-05	2.47095e-30	ENSG00000100445.17	12	3.96882e-29	1.78177e-06
chr14:24632459:24632915:clu_17357_NA:ENSG00000100450.12	8695	1.01958	3476.57	349.139	3.1477e-13	14-24632342-G-A	22643	186	208	0.238532	1	2.239e-15	-0.573209	0.0695306	9.999e-05	7.24447e-10	ENSG00000100450.12	7	4.10577e-09	6.5057e-06
chr14:24632459:24632915:clu_17357_NA:ENSG00000100453.12	8762	1.04399	3604.47	351.004	2.72383e-13	14-24632342-G-A	-1925	186	208	0.238532	1	2.239e-15	-0.573209	0.0695306	9.999e-05	3.86765e-10	ENSG00000100453.12	7	2.24274e-09	6.93626e-06
chr14:30602131:30605505:clu_17381_NA:ENSG00000092140.14	6433	1.03958	4732.25	366.119	5.15148e-05	14-31540000-G-A	980877	17	17	0.0192308	1	1.70501e-05	-1.04027	0.23905	0.20068	0.200613	ENSG00000092140.14	6	0.286083	5.19019e-06
chr14:30673347:30673924:clu_17387_NA:ENSG00000092108.20	6419	0.902276	2223.91	260.285	1.7834e-05	14-29878870-G-T	-743242	53	57	0.0644796	1	6.43269e-08	-0.581159	0.105534	0.060294	0.0554336	ENSG00000092108.20	16	0.114667	5.86769e-06
chr14:30878944:30879423:clu_17392_NA:ENSG00000100473.15	6948	1.03208	1841.57	348.488	0.00103455	14-31252424-T-C	377881	10	10	0.0113379	1	0.000354057	-1.38904	0.385616	0.844116	0.843665	ENSG00000100473.15	3	0.578943	1.2935e-05
chr14:31072973:31080573:clu_17405_NA:ENSG00000100478.14	7189	1.02268	3338.33	377.512	0.000272927	14-31914820-A-AT	889714	100	108	0.122449	1	0.000140561	0.429501	0.111756	0.594841	0.587795	ENSG00000100478.14	4	0.499508	6.86354e-06
chr14:30919106:30935163:clu_17398_NA:ENSG00000196792.11	7186	0.925249	1565.73	274.571	0.00018275	14-30337625-A-G	-688776	14	14	0.0158371	1	4.42343e-06	1.07359	0.230756	0.274473	0.283102	ENSG00000196792.11	7	0.350677	9.37569e-06
chr14:31133675:31134872:clu_17410_NA:ENSG00000092148.12	6873	0.940725	4193.65	322.655	0.000318891	14-31255418-T-C	47614	16	16	0.0180995	1	4.64092e-05	-0.935507	0.227242	0.757424	0.758428	ENSG00000092148.12	13	0.556894	3.77813e-06
chr14:31389005:31394052:clu_17437_NA:ENSG00000129493.14	7004	0.999095	23132.4	372.755	3.40685e-07	14-31474724-C-T	54142	283	356	0.402715	1	7.96127e-08	0.403239	0.0737667	0.00779922	0.00788738	ENSG00000129493.14	28	0.0213465	8.95784e-07
chr14:31453344:31457283:clu_17443_NA:ENSG00000203546.7	7096	1.02164	3135.24	375.323	0.00075743	14-32441660-CAGA-C	984284	55	61	0.0690045	1	0.00041069	0.529932	0.148767	0.90461	0.903475	ENSG00000203546.7	4	0.593541	7.27625e-06
chr14:31453344:31457283:clu_17443_NA:ENSG00000129480.12	7096	1.02162	3136.3	375.349	0.000757114	14-32441660-CAGA-C	984150	55	61	0.0690045	1	0.00041069	0.529932	0.148767	0.90461	0.90346	ENSG00000129480.12	4	0.593541	7.27321e-06
chr14:31826714:31846471:clu_17450_NA:ENSG00000151413.16	7231	1.05891	5324.92	360.585	0.000365522	14-31593799-G-A	103843	30	31	0.0351474	1	0.00013653	0.765266	0.19874	0.847115	0.843452	ENSG00000151413.16	7	0.578943	4.98166e-06
chr14:32094386:32117143:clu_17452_NA:ENSG00000100852.12	7585	1.01114	2485.08	353.416	0.000965982	14-32902224-T-C	826110	236	295	0.33371	1	0.000359736	0.237304	0.0659568	0.907109	0.907647	ENSG00000100852.12	3	0.594721	8.78207e-06
chr14:33931215:33950396:clu_17461_NA:ENSG00000129521.13	8935	1.04352	3270.31	347.062	3.4972e-06	14-34019104-C-A	-443670	191	226	0.255656	1	4.163e-07	0.413223	0.0803303	0.00829917	0.00918366	ENSG00000129521.13	4	0.0245574	7.63075e-06
chr14:34524807:34529358:clu_17467_NA:ENSG00000129518.8	8802	0.970645	4611.03	346.503	8.58827e-07	14-34540027-G-T	316	42	44	0.0497738	1	7.71575e-08	-0.721097	0.13177	0.00459954	0.00470592	ENSG00000129518.8	7	0.0133197	3.95741e-06
chr14:34575842:34586230:clu_17465_NA:ENSG00000129515.18	8579	0.755244	785.326	211.191	3.36414e-05	14-35295237-T-C	665054	10	10	0.0113122	1	6.51388e-09	0.833896	0.140694	0.0816918	0.0690695	ENSG00000129515.18	14	0.136336	6.69334e-06
chr14:34713136:34713254:clu_17478_NA:ENSG00000165410.14	8434	1.02633	919.764	353.988	0.000643394	14-34025342-ATTTTCT-A	-689481	104	113	0.127828	1	0.000227364	-0.441366	0.118669	0.429457	0.433942	ENSG00000165410.14	1	0.43496	2.5292e-05
chr14:34762223:34764707:clu_17480_NA:ENSG00000198604.10	8082	1.02099	6355.58	365.921	0.000172666	14-34584764-G-T	-290883	316	419	0.473982	1	6.5907e-05	0.241447	0.0598848	0.659834	0.657676	ENSG00000198604.10	7	0.526547	3.57972e-06
chr14:35019074:35028088:clu_17494_NA:ENSG00000100883.11	7939	0.99528	3996.51	356.126	3.14004e-07	14-34954543-G-A	-27414	134	150	0.171233	1	3.61546e-08	0.474352	0.0844805	0.00159984	0.00129689	ENSG00000100883.11	6	0.00400656	5.09923e-06
chr14:34969307:34982430:clu_17483_NA:ENSG00000258704.6	7938	1.01162	3379.99	341.781	0.000294806	14-34120312-G-A	-862220	48	48	0.0542986	1	6.90214e-05	0.622923	0.154934	0.629637	0.625841	ENSG00000258704.6	5	0.514856	6.47021e-06
chr14:35046406:35046505:clu_17498_NA:ENSG00000151327.12	7891	0.961579	4631.67	323.324	7.51076e-12	14-35036230-A-G	-8677	121	131	0.148864	1	9.90729e-15	-0.639076	0.0795365	9.999e-05	6.8365e-08	ENSG00000151327.12	10	3.30515e-07	3.77792e-06
chr14:35122910:35127479:clu_17503_NA:ENSG00000100890.15	8026	1.00959	3979.57	341.614	3.73599e-05	14-35058817-A-G	-63029	179	203	0.229638	1	5.7827e-06	0.33751	0.0734671	0.133487	0.13505	ENSG00000100890.15	7	0.223035	5.44811e-06
chr14:35110629:35121902:clu_17505_NA:ENSG00000092020.10	8034	0.985872	7512.93	362.039	7.43155e-09	14-35185261-T-G	62744	116	123	0.13914	1	6.62204e-10	0.604202	0.0955391	0.00019998	6.44957e-05	ENSG00000092020.10	9	0.000236245	2.60203e-06
chr14:35278718:35307994:clu_17507_NA:ENSG00000100902.10	7913	0.936426	978.287	286.404	9.76243e-06	14-35266992-T-TA	-11641	96	109	0.12704	1	1.08441e-07	-0.483492	0.0894134	0.0158984	0.0131077	ENSG00000100902.10	4	0.0335432	1.58599e-05
chr14:35402663:35402771:clu_17510_NA:ENSG00000100906.10	7574	1.04058	502.662	321.338	0.00399257	14-35153084-A-C	-251662	123	138	0.156463	1	0.00109786	0.304397	0.0925966	0.859914	0.857142	ENSG00000100906.10	2	0.58201	4.90569e-05
chr14:35659196:35664642:clu_17515_NA:ENSG00000174373.16	7362	0.912673	3154.71	296.917	1.77548e-33	14-35796159-A-G	-13145	97	100	0.113636	1	6.55213e-46	-1.38228	0.0854909	9.999e-05	2.07818e-27	ENSG00000174373.16	15	3.06658e-26	4.36575e-06
chr14:35831500:35832978:clu_17529_NA:ENSG00000100916.13	7377	1.01546	2415.41	372.264	8.38925e-05	14-35351437-G-A	-474881	300	388	0.438914	1	3.42978e-05	0.319387	0.0762465	0.178182	0.177642	ENSG00000100916.13	3	0.266078	9.20252e-06
chr14:36299190:36300785:clu_17531_NA:ENSG00000151332.18	7387	0.886059	1732.13	291.082	6.97705e-05	14-36284377-G-A	-36299	10	10	0.0113122	1	2.15316e-06	-1.45808	0.303349	0.148885	0.151879	ENSG00000151332.18	8	0.241199	6.90944e-06
chr14:38762174:38762924:clu_17540_NA:ENSG00000259070.5	7887	1.02975	642.833	354.929	0.00233486	14-38006505-A-G	-941768	62	66	0.0746606	1	0.00102391	-0.524004	0.158432	0.767123	0.767942	ENSG00000259070.5	1	0.559324	3.67027e-05
chr14:39045324:39048652:clu_17544_NA:ENSG00000100934.14	8122	0.931077	447.422	233.432	0.000603757	14-38803425-C-A	-306221	11	11	0.0124434	1	5.01013e-06	-1.23914	0.267899	0.264774	0.267669	ENSG00000100934.14	3	0.339122	3.37772e-05
chr14:39125036:39128280:clu_17553_NA:ENSG00000092208.16	8143	0.993088	3678.38	356.704	0.000529905	14-39193633-C-CT	79410	141	155	0.178984	1	0.00019228	0.363614	0.0966322	0.856614	0.859268	ENSG00000092208.16	6	0.582402	5.48714e-06
chr14:39159550:39170015:clu_17549_NA:ENSG00000182400.14	8216	0.918788	1830.59	298.005	0.00013377	14-39799297-G-A	628867	65	65	0.0736961	1	6.87905e-06	-0.567204	0.1245	0.245875	0.252783	ENSG00000182400.14	7	0.327982	7.76218e-06
chr14:39321056:39324269:clu_17559_NA:ENSG00000150527.16	8176	0.962148	5809.55	330.369	3.72104e-17	14-39326039-A-G	60755	315	415	0.469457	1	4.63194e-21	-0.561838	0.0564508	9.999e-05	6.62142e-13	ENSG00000150527.16	15	4.55654e-12	3.01996e-06
chr14:39399787:39431564:clu_17563_NA:ENSG00000165355.7	8447	0.96163	1345.79	316.987	1.01249e-05	14-39472531-C-G	40031	9	9	0.0102041	1	4.66002e-07	1.19167	0.232681	0.0194981	0.0162139	ENSG00000165355.7	4	0.0405209	1.30053e-05
chr14:44904529:44905367:clu_17577_NA:ENSG00000179476.7	7306	0.947903	462.178	272.205	0.00120098	14-44085727-AT-A	-811568	21	21	0.0238636	1	6.59363e-05	-0.859839	0.213267	0.444856	0.452215	ENSG00000179476.7	2	0.444741	3.54906e-05
chr14:45006267:45008913:clu_17583_NA:ENSG00000198718.12	7414	1.01107	10431.2	365.802	3.14611e-05	14-44369610-G-A	-592598	34	35	0.0395928	1	9.71744e-06	0.924312	0.206364	0.272273	0.274786	ENSG00000198718.12	18	0.344323	2.09161e-06
chr14:44937812:44945030:clu_17579_NA:ENSG00000179454.13	7490	1.01243	1973.1	346.653	0.000792715	14-44360876-G-A	-681446	65	72	0.081448	1	0.00024948	-0.431722	0.116839	0.787121	0.787053	ENSG00000179454.13	5	0.564134	1.11216e-05
chr14:45112502:45114183:clu_17597_NA:ENSG00000185246.17	7449	0.869573	1674.19	282.686	0.00027944	14-45012068-C-T	-72031	12	12	0.0135747	1	1.11663e-05	-0.97499	0.219205	0.417258	0.440796	ENSG00000185246.17	11	0.439474	6.5269e-06
chr14:45118125:45120887:clu_17593_NA:ENSG00000100442.10	7436	0.949728	294.477	236.968	0.00247174	14-45643739-C-T	508420	13	13	0.0147727	1	6.39716e-05	-0.885992	0.219352	0.533247	0.541841	ENSG00000100442.10	2	0.482396	5.61913e-05
chr14:45189362:45196172:clu_17606_NA:ENSG00000187790.10	7430	1.00139	2947.13	347.726	0.000130292	14-46122066-A-G	986126	15	15	0.0170068	1	3.04548e-05	1.21615	0.288397	0.317168	0.31822	ENSG00000187790.10	6	0.372505	7.10164e-06
chr14:45210528:45217019:clu_17608_NA:ENSG00000129534.13	7546	0.948743	1707.65	294.709	0.000942365	14-45864383-A-G	610843	24	25	0.0283447	1	9.00286e-05	-0.838974	0.212126	0.816718	0.815084	ENSG00000129534.13	10	0.570472	9.64399e-06
chr14:49603618:49607400:clu_17620_NA:ENSG00000165501.16	6891	1.01887	3154.68	350.822	0.00025032	14-49637458-A-G	38761	150	175	0.198413	1	7.07825e-05	-0.337757	0.0841365	0.537146	0.537192	ENSG00000165501.16	5	0.481108	7.14797e-06
chr14:49577853:49585950:clu_17618_NA:ENSG00000213741.9	6890	0.997583	465.558	310.266	1.60872e-06	14-49452734-A-T	-146430	11	12	0.0135747	1	3.097e-08	1.03625	0.183611	0.00049995	0.000762587	ENSG00000213741.9	2	0.00245952	4.42158e-05
chr14:49626048:49633287:clu_17623_NA:ENSG00000165506.14	6827	1.01698	2106.2	364.081	0.00124417	14-49603226-T-TG	-32004	220	260	0.294785	1	0.000584086	0.276715	0.079842	0.924208	0.925071	ENSG00000165506.14	3	0.599592	1.06215e-05
chr14:49743805:49751586:clu_17638_NA:ENSG00000197776.7	6746	1.04647	7048.93	367.111	4.61681e-06	14-50035172-A-G	342067	25	26	0.0294118	1	1.17523e-06	-1.11371	0.225761	0.0243976	0.0267489	ENSG00000197776.7	11	0.0626239	3.58234e-06
chr14:49782594:49782830:clu_17641_NA:ENSG00000165516.10	6740	1.03518	1440.37	333.27	1.23459e-05	14-50339383-G-A	571775	69	72	0.081448	1	1.13319e-06	-0.589717	0.11936	0.0147985	0.0150622	ENSG00000165516.10	4	0.0379297	1.67491e-05
chr14:49786782:49789146:clu_17645_NA:ENSG00000165525.17	6687	0.931749	3280.14	279.173	0.00075324	14-50811717-C-T	958514	37	37	0.0419501	1	4.14219e-05	0.625385	0.150913	0.927307	0.925542	ENSG00000165525.17	19	0.599735	4.62243e-06
chr14:50011158:50039015:clu_17668_NA:ENSG00000214900.9	6893	1.01721	8238.36	358.627	4.95816e-15	14-50011449-T-C	-81194	198	224	0.253968	1	4.41914e-17	-0.699001	0.0796223	9.999e-05	2.68639e-11	ENSG00000214900.9	11	1.66694e-10	2.71814e-06
chr14:50109713:50114285:clu_17670_NA:ENSG00000100483.13	6856	0.969832	7429.16	346.311	1.72529e-07	14-50151001-G-A	34401	109	120	0.135747	1	1.13971e-08	-0.551975	0.0947333	0.00219978	0.00158559	ENSG00000100483.13	12	0.00484486	2.44708e-06
chr14:50150230:50153070:clu_17672_NA:ENSG00000100485.11	6896	0.980365	2098.54	315.247	6.63458e-05	14-50902463-G-T	670905	30	30	0.0340136	1	4.95587e-06	-0.901256	0.19475	0.134087	0.13631	ENSG00000100485.11	6	0.224248	9.08831e-06
chr14:50322719:50323945:clu_17688_NA:ENSG00000125375.14	6969	0.916863	1562.08	303.217	0.000148663	14-49895956-T-G	-416370	15	15	0.0170068	1	9.51039e-06	1.21652	0.271311	0.234677	0.243041	ENSG00000125375.14	5	0.320815	9.00788e-06
chr14:50267910:50269163:clu_17678_NA:ENSG00000087299.11	6968	1.01118	767.169	359.832	0.00260136	14-51124999-C-G	812451	19	20	0.0227273	1	0.00125361	-0.808321	0.248805	0.862014	0.861953	ENSG00000087299.11	1	0.583095	2.84522e-05
chr14:50330181:50334565:clu_17685_NA:ENSG00000100490.9	6905	1.04774	4542.35	360.195	8.01773e-08	14-50328928-C-CATAT	-87533	289	351	0.397936	1	9.07507e-09	-0.407499	0.0694481	0.00029997	0.00024434	ENSG00000100490.9	6	0.000843512	5.5876e-06
chr14:50628462:50632229:clu_17711_NA:ENSG00000198513.11	7103	1.04205	2866.77	368.253	6.26067e-05	14-50156978-TAA-T	-375531	35	36	0.0409091	1	2.24224e-05	0.821341	0.191523	0.149485	0.149792	ENSG00000198513.11	4	0.239483	8.65354e-06
chr14:50476306:50482361:clu_17676_NA:ENSG00000012983.11	7147	0.871274	3087.69	271.68	0.000114292	14-50407722-G-A	-153404	20	20	0.022779	1	1.95244e-06	-1.0895	0.225697	0.343266	0.361504	ENSG00000012983.11	19	0.396094	3.57282e-06
chr14:50640893:50644744:clu_17710_NA:ENSG00000151748.14	7303	1.05615	2336.66	355.115	0.000187002	14-50145961-C-A	-522370	113	125	0.141403	1	5.59309e-05	-0.405313	0.0995418	0.326367	0.327689	ENSG00000151748.14	4	0.377803	1.12298e-05
chr14:50770992:50771332:clu_17717_NA:ENSG00000100503.23	7620	0.904618	4587.26	304.785	5.99962e-05	14-50721406-G-A	-109715	125	139	0.157596	1	2.97988e-06	-0.431138	0.0910043	0.273773	0.284433	ENSG00000100503.23	14	0.351301	2.87971e-06
chr14:50937837:50944161:clu_17725_NA:ENSG00000100504.16	7880	1.03436	1273.94	360.633	7.15089e-05	14-50937415-TAGC-T	-7321	170	205	0.232426	1	2.13642e-05	-0.229753	0.053435	0.0771923	0.0789486	ENSG00000100504.16	2	0.15028	1.88737e-05
chr14:51860790:51950650:clu_17737_NA:ENSG00000186469.8	8746	0.984394	3392.14	350.501	0.000405615	14-51760659-A-G	-65536	214	248	0.281179	1	0.000123445	-0.288697	0.074482	0.752325	0.75286	ENSG00000186469.8	4	0.555437	5.72506e-06
chr14:52001866:52004240:clu_17738_NA:ENSG00000087302.8	8528	0.985665	573.398	299.656	0.00542358	14-51532594-G-A	-456881	11	11	0.0124717	1	0.00109349	0.895388	0.272279	0.959704	0.957005	ENSG00000087302.8	2	0.607808	3.40613e-05
chr14:52268660:52274731:clu_17750_NA:ENSG00000168229.3	8390	0.979592	376.192	280.537	0.00545818	14-51844471-G-A	-423242	155	182	0.205882	1	0.000745129	-0.260207	0.0765801	0.878012	0.876677	ENSG00000168229.3	1	0.586624	5.05218e-05
chr14:52315391:52327221:clu_17752_NA:ENSG00000125384.6	8404	1.03331	1135.34	348.697	7.72158e-10	14-52314477-G-A	172	216	268	0.303167	1	2.16527e-11	0.511113	0.0742405	9.999e-05	5.42994e-07	ENSG00000125384.6	2	2.41997e-06	2.10874e-05
chr14:52457174:52470037:clu_17757_NA:ENSG00000087301.8	8350	0.997949	7685.31	369.134	3.86192e-06	14-52454307-T-C	-98215	25	25	0.0283447	1	1.03032e-06	1.03476	0.208609	0.0282972	0.0294817	ENSG00000087301.8	9	0.0680779	2.68283e-06
chr14:52682408:52683788:clu_17767_NA:ENSG00000197930.12	8079	1.04953	902.812	350.377	0.00197585	14-53448794-C-A	752894	85	91	0.102941	1	0.00078134	0.324672	0.0959297	0.822118	0.819257	ENSG00000197930.12	2	0.571296	2.83125e-05
chr14:52723874:52723965:clu_17770_NA:ENSG00000100519.11	8078	0.9549	2229.98	311.28	0.000576877	14-53169921-A-G	462749	15	15	0.0169683	1	7.31565e-05	0.850614	0.212319	0.737126	0.740328	ENSG00000100519.11	7	0.551196	7.60446e-06
chr14:52730531:52744852:clu_17771_NA:ENSG00000198252.11	8100	0.915532	749.149	238.27	2.01935e-06	14-52701282-C-T	-28898	313	419	0.475057	1	3.89048e-10	-0.344348	0.053689	0.0049995	0.00270491	ENSG00000198252.11	5	0.00797631	1.86562e-05
chr14:52778458:52780679:clu_17777_NA:ENSG00000100522.8	8027	1.06197	1032.59	352.258	0.00034021	14-52129264-CA-C	-662404	221	243	0.275581	1	0.00010463	-0.320565	0.0818266	0.274373	0.26872	ENSG00000100522.8	2	0.339701	2.5998e-05
chr14:53063205:53072597:clu_17789_NA:ENSG00000100523.14	7491	0.872042	1745.31	294.248	0.000724621	14-53888929-C-A	735647	103	109	0.123583	1	6.1897e-05	-0.318381	0.0786678	0.757124	0.764762	ENSG00000100523.14	7	0.558737	6.34811e-06
chr14:54408789:54411484:clu_17801_NA:ENSG00000100526.19	6764	1.01188	1743.06	345.298	0.000248133	14-55075582-A-G	678733	301	393	0.445578	1	6.12872e-05	-0.284476	0.0702484	0.344866	0.345471	ENSG00000100526.19	3	0.388374	1.25602e-05
chr14:54432220:54436369:clu_17802_NA:ENSG00000100528.11	6800	1.03648	2757.8	359.333	0.000331478	14-54774206-G-C	332775	24	24	0.0271493	1	0.000118875	-0.716626	0.184432	0.593341	0.582871	ENSG00000100528.11	4	0.49708	8.79463e-06
chr14:54483767:54488925:clu_17806_NA:ENSG00000197045.12	6932	0.900789	329.287	222.317	0.00250049	14-54324000-A-ATG	-165196	35	39	0.0451389	1	3.74293e-05	-0.422956	0.101473	0.593641	0.608245	ENSG00000197045.12	3	0.508212	3.93247e-05
chr14:54537829:54538063:clu_17809_NA:ENSG00000100532.11	6963	0.871587	912.397	265.211	0.00126807	14-54602797-T-TAAA	92985	26	27	0.030543	1	5.73471e-05	-0.612556	0.150664	0.725627	0.736333	ENSG00000100532.11	5	0.550252	1.21127e-05
chr14:54783410:54784340:clu_17814_NA:ENSG00000020577.13	7086	1.00348	1754.91	341.268	0.00011427	14-53583374-A-C	-983723	225	268	0.303167	1	2.18799e-05	0.302336	0.0704063	0.179282	0.180403	ENSG00000020577.13	3	0.268387	1.20344e-05
chr14:54843054:54843782:clu_17818_NA:ENSG00000131979.18	7529	1.01851	2869.03	343.68	6.51304e-19	14-54843774-G-A	-59078	177	196	0.221719	1	2.05977e-22	0.737895	0.0714151	9.999e-05	9.89631e-16	ENSG00000131979.18	5	8.17374e-15	7.84781e-06
chr14:54957204:54957592:clu_17822_NA:ENSG00000198554.11	7713	1.03289	5623.67	378.241	5.87801e-05	14-55165924-G-A	138819	19	20	0.0226244	1	2.68768e-05	0.993956	0.234079	0.266773	0.266854	ENSG00000198554.11	7	0.3387	4.25001e-06
chr14:55031991:55042952:clu_17833_NA:ENSG00000180008.8	7715	1.01504	2103.27	354.178	0.000242335	14-54960502-C-A	-66728	27	28	0.0318182	1	7.37966e-05	0.775115	0.193578	0.39886	0.392032	ENSG00000180008.8	3	0.41216	1.05498e-05
chr14:55061173:55061680:clu_17834_NA:ENSG00000168175.14	7745	1.01298	2739.1	355.795	4.02215e-05	14-54148474-C-T	-903157	14	14	0.015873	1	9.66944e-06	1.04742	0.233791	0.10119	0.100781	ENSG00000168175.14	4	0.179852	8.03025e-06
chr14:55129300:55130586:clu_17828_NA:ENSG00000131981.15	7826	1.0064	4367.69	329.549	8.68555e-24	14-55151343-T-TA	27233	210	250	0.282955	1	2.10062e-29	0.715	0.058661	9.999e-05	2.84173e-20	ENSG00000131981.15	9	2.99869e-19	4.89652e-06
chr14:55354585:55355064:clu_17843_NA:ENSG00000178974.9	7930	0.980437	1858.01	342.625	0.000203535	14-55480328-T-G	209025	131	144	0.162896	1	4.52734e-05	-0.447616	0.108573	0.322168	0.3242	ENSG00000178974.9	3	0.37606	1.02682e-05
chr14:55382191:55385859:clu_17845_NA:ENSG00000126775.8	7972	1.06056	1031.16	352.834	0.0020158	14-54908695-C-G	-503163	37	37	0.0419501	1	0.000834295	0.603838	0.179397	0.862214	0.862344	ENSG00000126775.8	2	0.583185	2.58916e-05
chr14:55661612:55670729:clu_17861_NA:ENSG00000126777.17	8353	0.934741	8032.81	320.276	9.35138e-07	14-55620172-C-G	61100	290	361	0.409091	1	2.53691e-08	-0.374157	0.0658661	0.0131987	0.0105723	ENSG00000126777.17	20	0.0277797	1.91557e-06
chr14:56178464:56279676:clu_17874_NA:ENSG00000139946.9	8656	0.901124	788.561	258.68	0.00261423	14-55956934-C-T	-160880	330	418	0.473923	1	0.000142143	-0.283465	0.0738125	0.89591	0.893086	ENSG00000139946.9	4	0.591151	1.64489e-05
chr14:56625530:56632995:clu_17887_NA:ENSG00000070269.13	8244	1.00243	14113	353.595	5.47439e-05	14-56269316-G-A	-219038	43	44	0.0497738	1	1.29718e-05	-0.700042	0.158597	0.533447	0.537049	ENSG00000070269.13	17	0.481108	1.48966e-06
chr14:57269388:57274244:clu_17897_NA:ENSG00000053770.11	8137	0.985517	2847.66	339.963	0.00055725	14-58088518-C-T	819609	41	41	0.0463801	1	0.000141891	-0.617991	0.160902	0.80052	0.79986	ENSG00000053770.11	4	0.566535	6.85402e-06
chr14:57209782:57209953:clu_17890_NA:ENSG00000070367.15	8139	0.870428	569.654	217.388	0.000132887	14-57867055-G-A	598047	13	13	0.0147059	1	1.36749e-07	-1.04651	0.195145	0.108989	0.107275	ENSG00000070367.15	6	0.188019	1.92758e-05
chr14:57391728:57396752:clu_17900_NA:ENSG00000139977.13	7917	1.04833	1319.52	363.574	0.0023183	14-56880568-A-T	-509976	306	394	0.445701	1	0.00116702	-0.232737	0.071181	0.947405	0.948699	ENSG00000139977.13	2	0.606191	1.92795e-05
chr14:58209107:58215205:clu_17905_NA:ENSG00000131966.13	7671	0.990403	2456.71	325.258	0.000118176	14-58173733-A-G	-26347	12	12	0.0135747	1	1.43202e-05	1.01679	0.231535	0.248875	0.25621	ENSG00000131966.13	6	0.330859	8.11907e-06
chr14:58244941:58247750:clu_17907_NA:ENSG00000100567.12	7705	0.931125	975.901	283.376	0.00135602	14-58538020-C-T	293189	11	12	0.0135747	1	0.000109333	-0.792762	0.202928	0.759924	0.75848	ENSG00000100567.12	4	0.556894	1.54891e-05
chr14:58288813:58291635:clu_17904_NA:ENSG00000257621.7	7812	1.00742	9887.25	343.183	2.15407e-22	14-58282711-C-T	-15423	216	250	0.282805	1	1.26424e-26	0.743545	0.0648294	9.999e-05	1.56985e-18	ENSG00000257621.7	16	1.51356e-17	2.17252e-06
chr14:58288813:58291635:clu_17904_NA:ENSG00000139971.15	7812	1.00742	9887.25	343.183	2.15407e-22	14-58282711-C-T	-15428	216	250	0.282805	1	1.26424e-26	0.743545	0.0648294	9.999e-05	1.56985e-18	ENSG00000139971.15	16	1.51356e-17	2.17252e-06
chr14:58347117:58347647:clu_17914_NA:ENSG00000032219.18	7814	0.915888	5497.54	320.136	0.000110488	14-58081945-GA-G	-216440	18	19	0.0220418	1	1.12211e-05	-0.963776	0.216738	0.479952	0.497553	ENSG00000032219.18	16	0.465285	2.5468e-06
chr14:58540136:58543883:clu_17932_NA:ENSG00000100578.14	8008	0.994031	16028.5	367.318	9.32033e-11	14-58520848-C-T	93463	283	361	0.408371	1	6.46101e-12	0.455155	0.0643372	9.999e-05	1.6225e-06	ENSG00000100578.14	19	6.94539e-06	1.26448e-06
chr14:58411971:58424008:clu_17920_NA:ENSG00000100575.13	8009	1.00462	4712.22	360.203	0.000424202	14-58609940-A-T	182326	129	145	0.164027	1	0.000160418	-0.356803	0.0936619	0.861514	0.863556	ENSG00000100575.13	6	0.583473	4.50384e-06
chr14:58641747:58645369:clu_17935_NA:ENSG00000165617.14	8056	1.05734	716.503	353.64	0.00330541	14-58631225-G-GTTT	-2742	24	25	0.0289352	1	0.00149767	0.819551	0.256385	0.89631	0.89711	ENSG00000165617.14	1	0.592147	3.67944e-05
chr14:59291306:59315280:clu_17943_NA:ENSG00000100592.15	6873	1.03245	2815.66	366.944	2.87098e-05	14-58971316-C-A	-217364	322	433	0.49093	1	9.05547e-06	-0.384494	0.0855418	0.0664934	0.0705261	ENSG00000100592.15	6	0.138577	8.47308e-06
chr14:59479351:59483809:clu_17953_NA:ENSG00000126790.11	7146	0.998372	2754.2	333.236	1.15652e-05	14-59005858-T-A	-478572	296	400	0.453303	1	1.04446e-06	0.324341	0.0654246	0.0334967	0.0315496	ENSG00000126790.11	7	0.0722327	7.49996e-06
chr14:59484593:59487674:clu_17954_NA:ENSG00000050130.17	7146	0.946603	2823.21	320.991	0.000655294	14-59117188-C-G	-367255	97	109	0.123303	1	0.000110658	-0.374474	0.0959307	0.859514	0.855874	ENSG00000050130.17	9	0.581548	5.77373e-06
chr14:59607492:59726919:clu_17959_NA:ENSG00000139970.16	6617	0.950349	693.13	288.799	0.000245482	14-59693061-T-C	-177905	263	318	0.360227	1	1.15329e-05	0.27714	0.0624111	0.169183	0.174723	ENSG00000139970.16	5	0.26339	2.39429e-05
chr14:60125251:60125637:clu_17965_NA:ENSG00000126773.12	5853	0.92915	1076.31	288.476	3.97962e-06	14-59760992-G-T	-330919	36	40	0.0452489	1	3.3839e-08	-0.955562	0.16981	0.00929907	0.00647075	ENSG00000126773.12	7	0.0178081	1.39071e-05
chr14:60150187:60153959:clu_17961_NA:ENSG00000100612.13	5866	1.03851	804.074	348.035	2.07963e-08	14-60156226-A-AAAAG	-13630	200	231	0.261905	1	1.01712e-09	-0.525057	0.0839943	9.999e-05	1.0766e-05	ENSG00000100612.13	3	4.28748e-05	3.04126e-05
chr14:60277091:60277313:clu_17970_NA:ENSG00000100614.17	5945	0.954264	3310.77	316.214	5.78111e-05	14-60246469-C-T	717	124	133	0.150794	1	4.28917e-06	0.403078	0.086513	0.185881	0.191856	ENSG00000100614.17	13	0.278352	5.10659e-06
chr14:60734951:60796217:clu_17975_NA:ENSG00000020426.10	5858	0.930143	1084.44	310.848	0.000570169	14-61211673-C-T	476931	21	21	0.0238095	1	7.12172e-05	0.865071	0.215573	0.483752	0.496156	ENSG00000020426.10	5	0.464606	1.38711e-05
chr14:61052985:61078830:clu_17983_NA:ENSG00000139974.15	6202	0.977242	8021.37	343.361	0.000183276	14-61234782-G-A	253668	164	188	0.213152	1	4.07147e-05	0.264688	0.0638093	0.779422	0.77752	ENSG00000139974.15	16	0.56157	2.34436e-06
chr14:61477245:61485502:clu_17987_NA:ENSG00000027075.14	6605	0.883204	328.086	203.035	0.000488246	14-61910536-T-G	722977	172	200	0.227273	1	6.47306e-07	-0.274632	0.0543264	0.189081	0.192702	ENSG00000027075.14	4	0.278939	3.59209e-05
chr14:61298516:61307068:clu_17991_NA:ENSG00000247287.2	6750	1.04876	1294.3	354.183	0.000600537	14-61548705-C-CA	225887	194	238	0.269767	1	0.000210793	0.339921	0.0909116	0.525347	0.517589	ENSG00000247287.2	2	0.472908	1.96889e-05
chr14:61738373:61740505:clu_18003_NA:ENSG00000100644.16	7709	1.02647	5111.56	370.089	6.81275e-05	14-61578247-CCATCATCATCAT-C	-117266	12	12	0.0137615	1	2.5811e-05	-1.1858	0.278637	0.283272	0.282082	ENSG00000100644.16	7	0.349952	4.55362e-06
chr14:61782397:61792807:clu_18006_NA:ENSG00000023608.4	7862	1.06663	1215.11	361.552	0.00207977	14-61132358-A-G	-629999	11	11	0.0124717	1	0.000999613	-1.0869	0.327938	0.906109	0.910447	ENSG00000023608.4	2	0.595305	2.24962e-05
chr14:63539692:63542779:clu_18009_NA:ENSG00000154001.13	7404	1.01344	2524.46	337.214	4.08535e-05	14-63184882-T-C	-358492	32	33	0.0373303	1	5.60194e-06	-0.876905	0.19059	0.0953905	0.0944709	ENSG00000154001.13	6	0.171508	8.73022e-06
chr14:63625033:63641804:clu_18010_NA:ENSG00000140006.11	7153	1.02852	1215.71	355.181	6.66684e-05	14-62955098-C-A	-686763	60	62	0.0702948	1	1.70297e-05	-0.664888	0.15278	0.0722928	0.0715435	ENSG00000140006.11	2	0.140077	1.9309e-05
chr14:63698658:63727261:clu_18012_NA:ENSG00000126821.7	7106	1.06086	984.781	350.667	0.000197364	14-64350576-A-AGT	622537	76	78	0.0890411	1	5.3426e-05	-0.459367	0.112511	0.151185	0.155203	ENSG00000126821.7	2	0.244261	2.71421e-05
chr14:64224547:64224999:clu_18052_NA:ENSG00000054654.16	7161	0.9012	5587.62	289.211	0.000192273	14-64083258-C-G	230275	11	11	0.0124434	1	8.30159e-06	-1.38982	0.307879	0.688131	0.699505	ENSG00000054654.16	34	0.539739	2.32219e-06
chr14:64354922:64357180:clu_18060_NA:ENSG00000234911.1	7465	1.01578	1452.93	366.986	0.000124517	14-64652225-A-G	277559	191	221	0.250567	1	4.68479e-05	0.36419	0.0885131	0.161584	0.159901	ENSG00000234911.1	2	0.24828	1.53192e-05
chr14:64354922:64357180:clu_18060_NA:ENSG00000258809.1	7463	1.01534	1453.35	367.023	0.000124418	14-64652225-A-G	272907	191	221	0.250567	1	4.68479e-05	0.36419	0.0885131	0.161684	0.159979	ENSG00000258809.1	2	0.248293	1.52864e-05
chr14:64427473:64430184:clu_18066_NA:ENSG00000100714.15	7464	1.06644	1823.08	350.479	1.25722e-05	14-63784953-T-TGG	-603078	26	26	0.0295455	1	2.12138e-06	-0.91578	0.190401	0.0147985	0.0171135	ENSG00000100714.15	4	0.0425638	1.49835e-05
chr14:64504946:64521487:clu_18069_NA:ENSG00000126804.13	7333	1.04757	944.242	341.313	4.05156e-29	14-64489599-G-A	-14113	155	175	0.198413	1	6.8709e-35	-1.00578	0.0741941	9.999e-05	2.31519e-27	ENSG00000126804.13	2	3.38876e-26	2.686e-05
chr14:64487196:64490361:clu_18061_NA:ENSG00000089775.11	7325	0.980325	2870.72	310.842	4.41289e-05	14-64783444-C-T	278231	205	234	0.264706	1	2.48598e-06	0.300979	0.0630168	0.119788	0.125023	ENSG00000089775.11	8	0.211135	6.64249e-06
chr14:64504946:64521487:clu_18069_NA:ENSG00000165807.7	7311	1.04888	926.987	341.008	4.28733e-29	14-64489599-G-A	-60303	155	175	0.198413	1	6.8709e-35	-1.00578	0.0741941	9.999e-05	2.2307e-27	ENSG00000165807.7	2	3.27831e-26	2.75031e-05
chr14:64732901:64736853:clu_18076_NA:ENSG00000126822.16	7304	0.972127	4204.22	304.957	9.82696e-36	14-64721336-G-A	17234	90	99	0.1125	1	8.50346e-48	-1.30953	0.0788656	9.999e-05	3.13248e-31	ENSG00000126822.16	14	5.15687e-30	4.36991e-06
chr14:64823145:64879792:clu_18089_NA:ENSG00000070182.19	7349	1.04737	1065.05	351.213	0.000525981	14-65742472-C-G	862589	286	371	0.420635	1	0.000169783	0.282781	0.0745153	0.410959	0.406103	ENSG00000070182.19	2	0.420886	2.3794e-05
chr14:64926080:64943299:clu_18092_NA:ENSG00000258289.8	7375	0.908663	2061.18	292.468	3.90626e-07	14-64907879-G-T	-6482	215	265	0.299774	1	1.63522e-09	-0.338327	0.0548385	0.0029997	0.00159914	ENSG00000258289.8	8	0.00488422	6.54524e-06
chr14:65032696:65040790:clu_18094_NA:ENSG00000257365.7	7369	0.944217	2420.74	281.531	8.91934e-29	14-65033431-G-A	46711	62	65	0.0736961	1	1.92372e-41	-1.54936	0.102433	9.999e-05	5.2481e-24	ENSG00000257365.7	10	6.75553e-23	6.65677e-06
chr14:65078036:65093708:clu_18100_NA:ENSG00000125952.18	7577	1.00095	5569.46	352.159	3.05626e-05	14-65078536-T-G	-24159	43	47	0.0531674	1	6.31635e-06	-0.514705	0.112512	0.154185	0.156189	ENSG00000125952.18	9	0.245227	3.75065e-06
chr14:65561766:65615978:clu_18109_NA:ENSG00000033170.16	7628	0.968437	4146.21	337.239	0.000136577	14-66154886-G-GATAGATATAGATATAGAT	744294	40	40	0.0455581	1	2.42562e-05	-0.731474	0.171298	0.442456	0.448068	ENSG00000033170.16	8	0.4423	4.35662e-06
chr14:66880033:66916003:clu_18125_NA:ENSG00000171723.15	7509	1.03952	2892.29	364.3	0.00104515	14-65786739-G-A	-720668	30	32	0.0362812	1	0.000481932	0.750429	0.213271	0.947305	0.947601	ENSG00000171723.15	8	0.606024	8.4898e-06
chr14:67279537:67292511:clu_18133_NA:ENSG00000072415.8	7046	1.02834	662.245	348.857	0.000465877	14-67473949-G-C	232840	27	29	0.0328054	1	0.000139964	0.774897	0.201572	0.250775	0.253148	ENSG00000072415.8	2	0.328247	3.5419e-05
chr14:67360456:67364767:clu_18138_NA:ENSG00000134001.12	6938	0.949974	227.376	237.937	0.00416747	14-67247141-T-C	-112856	49	52	0.0589569	1	0.000159034	-0.447794	0.117479	0.629037	0.635238	ENSG00000134001.12	2	0.517854	7.28605e-05
chr14:67350690:67352923:clu_18137_NA:ENSG00000100554.11	6939	1.02387	917.183	359.928	0.000186216	14-68205664-A-G	845399	66	70	0.0793651	1	6.24342e-05	-0.492602	0.121779	0.146985	0.148846	ENSG00000100554.11	3	0.238429	2.51046e-05
chr14:67387456:67388224:clu_18140_NA:ENSG00000100558.8	6926	0.961945	1626.5	342.091	0.000287297	14-66765409-C-T	-646791	31	31	0.0350679	1	6.74354e-05	-0.782397	0.194324	0.382362	0.392167	ENSG00000100558.8	5	0.41221	1.07765e-05
chr14:67487172:67488508:clu_18146_NA:ENSG00000198133.8	6934	1.03724	1130.62	347.718	0.000888968	14-68150552-G-A	616813	197	248	0.281179	1	0.000291793	-0.343156	0.0939205	0.627237	0.618146	ENSG00000198133.8	3	0.512292	2.15179e-05
chr14:67590172:67592635:clu_18148_NA:ENSG00000100564.8	6918	0.992424	1863.57	335.969	0.000379564	14-67571178-G-T	-29109	249	300	0.340136	1	8.11918e-05	-0.295458	0.0742238	0.509849	0.510775	ENSG00000100564.8	6	0.47043	1.07991e-05
chr14:67645802:67646644:clu_18152_NA:ENSG00000081181.7	6961	1.04848	649.78	351.618	0.00037228	14-68300094-G-A	680296	74	77	0.0871041	1	0.000114527	0.546262	0.140248	0.19508	0.195834	ENSG00000081181.7	2	0.28187	3.91737e-05
chr14:67651481:67656416:clu_18153_NA:ENSG00000100568.10	6966	1.03703	3998.27	359.948	0.000117229	14-67577288-C-T	-97543	16	16	0.0180995	1	3.68614e-05	1.15394	0.276606	0.357464	0.356488	ENSG00000100568.10	8	0.39303	6.07972e-06
chr14:67692593:67692934:clu_18155_NA:ENSG00000072042.12	6919	0.964867	218.351	271.546	0.000156198	14-67045356-C-T	-650458	12	12	0.0135747	1	3.09498e-06	-1.22354	0.258707	0.0414959	0.0383177	ENSG00000072042.12	1	0.0847613	8.1376e-05
chr14:67772210:67775016:clu_18160_NA:ENSG00000072121.15	6989	0.937666	2997.61	318.719	0.000685998	14-68034094-TG-T	217505	19	19	0.0215909	1	0.000110872	-0.971989	0.24903	0.884912	0.88504	ENSG00000072121.15	10	0.588891	5.20737e-06
chr14:68411527:68468172:clu_18177_NA:ENSG00000182185.18	6994	1.03537	4701.3	369.071	0.000117945	14-67553140-CAG-C	-266639	32	35	0.0395928	1	4.63399e-05	-0.70489	0.171208	0.410259	0.40849	ENSG00000182185.18	7	0.421851	5.1357e-06
chr14:68909396:68909955:clu_18203_NA:ENSG00000072110.13	6751	0.954614	2527.6	288.679	4.67553e-05	14-68911065-A-G	-68375	150	174	0.197727	1	1.11079e-06	0.362309	0.073271	0.126987	0.125277	ENSG00000072110.13	11	0.211317	6.69996e-06
chr14:69118275:69119194:clu_18211_NA:ENSG00000139990.17	7114	1.00354	2807.59	343.587	0.000428192	14-70046477-G-A	893351	234	283	0.320455	1	0.000112482	0.268381	0.0688248	0.69803	0.698174	ENSG00000139990.17	6	0.539184	7.52407e-06
chr14:69191591:69203917:clu_18212_NA:ENSG00000081177.18	7249	1.02495	4175.36	359.747	0.000119791	14-69312014-C-G	120503	268	338	0.38322	1	3.75919e-05	-0.301564	0.0723674	0.383662	0.381504	ENSG00000081177.18	5	0.406255	5.53975e-06
chr14:69441972:69442069:clu_18220_NA:ENSG00000029364.11	7702	0.959932	3921.49	315.9	0.0001601	14-70250881-GA-G	852866	61	65	0.075406	1	1.58171e-05	0.511398	0.117056	0.481352	0.486112	ENSG00000029364.11	8	0.460091	4.42789e-06
chr14:69387083:69394825:clu_18218_NA:ENSG00000100632.10	7705	1.05483	1033.36	353.194	0.000508898	14-68738534-C-T	-660093	247	290	0.328054	1	0.000170452	-0.263431	0.069435	0.388861	0.382706	ENSG00000100632.10	2	0.406836	2.52611e-05
chr14:69658713:69703395:clu_18226_NA:ENSG00000100647.7	7881	0.967957	1615.96	311.131	0.000132888	14-70077576-C-T	465980	20	20	0.0226244	1	1.06653e-05	-0.950073	0.213109	0.207079	0.206089	ENSG00000100647.7	4	0.290469	1.11535e-05
chr14:69771105:69771197:clu_18232_NA:ENSG00000100650.15	7824	1.02128	4093.02	372.324	0.000142395	14-70101163-T-C	374263	16	16	0.0180995	1	6.15893e-05	-1.03693	0.256134	0.437656	0.431327	ENSG00000100650.15	5	0.434017	5.56517e-06
chr14:70342729:70359519:clu_18244_NA:ENSG00000133983.14	7815	0.845182	605.432	250.382	6.4554e-06	14-70308080-A-G	-51651	251	310	0.351474	1	6.80346e-09	-0.423861	0.0716068	0.0160984	0.00974823	ENSG00000133983.14	4	0.0259144	1.56822e-05
chr14:70388606:70416900:clu_18245_NA:ENSG00000213463.4	7762	1.05553	1459.8	364.195	1.59974e-05	14-70836657-G-GA	419596	275	347	0.392534	1	4.33044e-06	0.327663	0.0703578	0.0147985	0.018278	ENSG00000213463.4	2	0.0448457	1.79316e-05
chr14:70596702:70600616:clu_18250_NA:ENSG00000133997.11	7619	0.963838	1611.04	304.699	9.31841e-07	14-70587667-T-C	-13023	175	219	0.247738	1	1.11413e-08	0.422576	0.0724739	0.00269973	0.00192612	ENSG00000133997.11	5	0.00581925	1.09763e-05
chr14:70642535:70667564:clu_18251_NA:ENSG00000133985.2	7545	0.998321	395.515	303.841	0.00012853	14-70661827-G-A	20040	52	54	0.061086	1	7.99196e-06	-0.655761	0.144995	0.0513949	0.049853	ENSG00000133985.2	1	0.104878	5.22138e-05
chr14:71011549:71012985:clu_18261_NA:ENSG00000100731.15	7459	0.951429	5156.97	320.283	0.000176933	14-70183018-G-A	-724387	134	147	0.16629	1	2.05424e-05	-0.379469	0.0880693	0.612939	0.62041	ENSG00000100731.15	14	0.512946	3.23462e-06
chr14:71694735:71698981:clu_18272_NA:ENSG00000197555.9	7384	0.88375	3510.23	281.744	3.11367e-12	14-71686724-T-G	366275	300	387	0.438775	1	3.06214e-17	0.507171	0.0574514	9.999e-05	9.62762e-08	ENSG00000197555.9	21	4.5894e-07	3.36689e-06
chr14:72352194:72454528:clu_18278_NA:ENSG00000182732.16	7336	1.02124	6108.99	366.864	0.000259189	14-72886050-A-G	953611	103	108	0.122172	1	0.000106103	-0.48849	0.124802	0.793221	0.788336	ENSG00000182732.16	7	0.564263	3.72819e-06
chr14:72926543:72937971:clu_18293_NA:ENSG00000119599.16	8216	0.950287	2943.93	305.686	0.000245295	14-72928499-T-TACA	2167	23	26	0.0294118	1	2.0135e-05	-0.764424	0.177221	0.531147	0.53847	ENSG00000119599.16	8	0.481428	5.63543e-06
chr14:72993357:72997811:clu_18308_NA:ENSG00000165861.13	8174	0.927707	1140.72	254.554	2.60021e-05	14-72839386-C-T	-187826	11	11	0.0124434	1	8.35409e-08	-1.30189	0.238561	0.0439956	0.0388132	ENSG00000165861.13	6	0.0856229	1.3028e-05
chr14:73058705:73071627:clu_18311_NA:ENSG00000119707.13	8105	0.964477	3911.43	307.768	1.31782e-10	14-73074493-G-A	16057	74	78	0.0882353	1	9.7355e-14	-0.865744	0.112343	9.999e-05	8.74777e-07	ENSG00000119707.13	12	3.84436e-06	4.53434e-06
chr14:73136579:73147795:clu_18314_NA:ENSG00000080815.18	8147	1.0172	2700.87	346.75	0.000811123	14-73558884-A-C	422466	240	273	0.309693	1	0.000256837	0.280301	0.0760165	0.888511	0.88498	ENSG00000080815.18	5	0.588891	8.2906e-06
chr14:73355766:73357474:clu_18332_NA:ENSG00000133961.19	7893	0.955969	9169.45	331.866	8.66462e-32	14-73418727-C-T	-44915	25	27	0.0306122	1	3.73516e-39	2.05015	0.140578	9.999e-05	1.26219e-26	ENSG00000133961.19	21	1.77587e-25	1.85873e-06
chr14:73569396:73573388:clu_18336_NA:ENSG00000119673.14	7807	0.979372	1016.01	325.062	0.000113421	14-73467592-G-A	-100028	78	82	0.0927602	1	1.35193e-05	0.537094	0.121939	0.113089	0.114861	ENSG00000119673.14	3	0.198074	1.86879e-05
chr14:73592416:73593702:clu_18341_NA:ENSG00000177465.4	7766	1.04105	967.663	343.63	0.000523006	14-72702895-G-GAA	-888811	15	16	0.0180995	1	0.000142848	1.08502	0.282624	0.380762	0.377467	ENSG00000177465.4	2	0.404187	2.55322e-05
chr14:73687385:73689375:clu_18347_NA:ENSG00000119661.14	7748	1.02965	2919.1	354.858	0.000253493	14-73282200-G-A	-362675	281	352	0.39819	1	7.89838e-05	0.322888	0.0809761	0.511549	0.508819	ENSG00000119661.14	5	0.469918	8.0794e-06
chr14:73789116:73802885:clu_18356_NA:ENSG00000259065.1	7512	1.00071	391.429	313.483	0.000888141	14-72947122-G-A	-840238	26	28	0.031746	1	0.00013577	-0.824148	0.213954	0.291671	0.29343	ENSG00000259065.1	1	0.357613	5.33108e-05
chr14:73740255:73759763:clu_18353_NA:ENSG00000156030.13	7511	1.06928	2755.25	359.044	0.000387933	14-72828118-A-G	-962167	250	308	0.348416	1	0.000141357	-0.282196	0.0734549	0.635736	0.627828	ENSG00000156030.13	6	0.515567	1.00235e-05
chr14:73860657:73874023:clu_18357_NA:ENSG00000140043.11	7304	1.05634	1093.84	350.844	0.00233241	14-74521486-C-T	669642	41	42	0.0475113	1	0.000955522	0.566635	0.1703	0.915108	0.914102	ENSG00000140043.11	2	0.596207	2.4007e-05
chr14:73921105:73923395:clu_18361_NA:ENSG00000119725.18	7219	0.973125	4451.79	321.03	1.39408e-54	14-73922205-T-C	35588	251	311	0.35181	1	1.0216e-69	-1.18132	0.0547342	9.999e-05	1.40275e-49	ENSG00000119725.18	15	4.66609e-48	4.14576e-06
chr14:73934394:73935949:clu_18365_NA:ENSG00000258891.1	7102	0.98054	290.322	293.82	0.000386388	14-73909607-TG-T	-28507	53	60	0.0684932	1	2.56578e-05	-0.565473	0.132831	0.111189	0.111708	ENSG00000258891.1	1	0.193885	6.57451e-05
chr14:73961375:73961455:clu_18372_NA:ENSG00000119723.16	7079	0.881274	1447.07	273.626	3.71825e-05	14-73962388-T-C	12462	48	51	0.0576923	1	4.00889e-07	-0.525391	0.101986	0.0819918	0.077694	ENSG00000119723.16	10	0.148795	8.05762e-06
chr14:73938112:73940926:clu_18366_NA:ENSG00000156050.8	7081	0.984029	3296.02	344.652	7.67892e-06	14-74269838-C-CT	319424	320	436	0.494186	1	9.67706e-07	0.359581	0.0723041	0.0280972	0.0266838	ENSG00000156050.8	8	0.0624918	5.88242e-06
chr14:74019534:74029184:clu_18379_NA:ENSG00000119636.15	6884	0.931316	2664.98	306.121	0.000352071	14-75010050-A-G	990697	27	27	0.030543	1	3.29972e-05	-0.736818	0.175516	0.632837	0.639412	ENSG00000119636.15	10	0.519522	5.67726e-06
chr14:73988172:74011091:clu_18377_NA:ENSG00000187097.12	6885	1.00363	4410.89	356.97	1.06601e-05	14-74031630-G-A	12231	292	379	0.429705	1	2.17158e-06	0.364296	0.0758192	0.0469953	0.0453531	ENSG00000187097.12	8	0.0970419	4.79117e-06
chr14:74071497:74071896:clu_18386_NA:ENSG00000119711.12	6810	0.912813	1013.83	303.992	0.000165778	14-73202693-C-T	-881800	21	21	0.023918	1	1.1297e-05	-0.872275	0.196228	0.185481	0.187779	ENSG00000119711.12	5	0.275076	1.35949e-05
chr14:74101238:74198922:clu_18391_NA:ENSG00000205659.10	6808	1.06142	868.229	348.992	0.000405841	14-73243134-G-A	-841662	34	37	0.0419501	1	0.000119413	0.82389	0.2121	0.275972	0.269691	ENSG00000205659.10	2	0.340336	3.0853e-05
chr14:74298069:74300150:clu_18398_NA:ENSG00000119688.20	6780	0.964549	7786.59	338.58	5.98884e-07	14-74278544-C-A	-24512	245	298	0.337104	1	3.51459e-08	-0.361254	0.0642778	0.00739926	0.00571049	ENSG00000119688.20	19	0.0158661	2.27849e-06
chr14:74480779:74484415:clu_18400_NA:ENSG00000119655.10	6868	1.01843	843.582	354.89	1.40191e-05	14-73735145-T-C	-759032	18	20	0.0226244	1	2.78385e-06	-0.644019	0.135523	0.0110989	0.0107479	ENSG00000119655.10	2	0.0281799	2.66808e-05
chr14:74508095:74508604:clu_18405_NA:ENSG00000119681.11	6985	1.05458	4714.93	365.375	3.84283e-05	14-75335251-T-TA	722873	18	20	0.0227273	1	1.20236e-05	1.18359	0.267108	0.144586	0.14703	ENSG00000119681.11	7	0.236315	5.53119e-06
chr14:74685660:74692041:clu_18423_NA:ENSG00000119682.16	6821	0.826629	1883.19	255.291	0.000227673	14-75464367-G-T	751252	83	87	0.0984163	1	2.72933e-06	-0.538297	0.113176	0.409259	0.439193	ENSG00000119682.16	19	0.438288	4.50663e-06
chr14:74714943:74715951:clu_18426_NA:ENSG00000119616.11	6821	1.00304	2489.31	348.706	0.000314108	14-75599220-T-C	886076	47	48	0.0544218	1	8.783e-05	-0.576347	0.145498	0.542846	0.54109	ENSG00000119616.11	5	0.482077	8.4679e-06
chr14:74824307:74829213:clu_18432_NA:ENSG00000119596.17	6752	0.911369	2450.95	306.34	0.00193633	14-74242617-C-CT	-520749	227	272	0.308656	1	0.000318223	-0.270587	0.0745287	0.994701	0.993002	ENSG00000119596.17	8	0.617535	5.58177e-06
chr14:74893424:74894312:clu_18440_NA:ENSG00000119689.14	6507	0.988153	5857.48	338.666	0.000243572	14-75108514-CGTGT-C	226623	17	18	0.0204545	1	5.07488e-05	-0.925571	0.226009	0.764224	0.763914	ENSG00000119689.14	14	0.558357	3.37146e-06
chr14:75004900:75005866:clu_18452_NA:ENSG00000119718.10	6253	0.995905	498.565	322.406	0.00505824	14-74409478-T-G	-593433	332	438	0.496591	1	0.00150695	-0.209003	0.0654211	0.921308	0.920791	ENSG00000119718.10	1	0.598326	4.0987e-05
chr14:75023018:75025187:clu_18456_NA:ENSG00000119684.15	6119	0.921246	3896.51	308.439	0.000118263	14-75015205-A-G	-36327	293	365	0.412896	1	8.36593e-06	-0.257696	0.0571076	0.39746	0.408859	ENSG00000119684.15	12	0.422055	3.69232e-06
chr14:75063561:75063954:clu_18458_NA:ENSG00000119640.8	6111	0.986111	2084.49	351.592	0.000635476	14-76067773-C-T	998290	12	12	0.0135747	1	0.000213308	-1.22339	0.327464	0.737626	0.739185	ENSG00000119640.8	3	0.551056	9.38823e-06
chr14:75084686:75087018:clu_18459_NA:ENSG00000119638.12	6088	0.923141	2511.62	279.56	9.0054e-05	14-75115010-C-T	-12334	9	9	0.010181	1	1.92638e-06	-1.76966	0.366384	0.228577	0.235044	ENSG00000119638.12	11	0.315012	5.78323e-06
chr14:75431901:75432118:clu_18477_NA:ENSG00000140044.12	6101	1.00516	3584.18	330.701	8.08061e-05	14-74526294-A-C	-901422	246	296	0.334842	1	1.05327e-05	0.316273	0.0708977	0.245075	0.249218	ENSG00000140044.12	7	0.325177	5.93528e-06
chr14:75525188:75546462:clu_18483_NA:ENSG00000156127.6	6283	0.951293	608.746	270.454	0.00281866	14-74531690-G-A	-990735	12	12	0.0135747	1	0.000222357	-1.0912	0.29293	0.831317	0.833758	ENSG00000156127.6	2	0.575881	2.73848e-05
chr14:75622220:75624612:clu_18484_NA:ENSG00000119686.9	6354	1.01536	7037.06	360.853	0.000124612	14-75813194-C-CTGTG	234577	69	75	0.0856164	1	4.04125e-05	0.488	0.117593	0.576442	0.576957	ENSG00000119686.9	8	0.494945	3.15739e-06
chr14:75882902:75902142:clu_18504_NA:ENSG00000119685.19	6440	0.956526	16661.4	348.832	3.14071e-05	14-75283363-G-GA	-350262	27	28	0.0316742	1	5.89111e-06	0.972084	0.211785	0.415758	0.429127	ENSG00000119685.19	25	0.432703	1.02562e-06
chr14:75651889:75654886:clu_18488_NA:ENSG00000133935.6	6447	1.02416	2182.33	357.473	0.000170817	14-76492603-C-G	831414	60	64	0.0723982	1	5.33505e-05	0.548659	0.134369	0.29987	0.300049	ENSG00000133935.6	3	0.361836	1.0564e-05
chr14:75959345:75960923:clu_18507_NA:ENSG00000119699.7	7205	1.04314	2030.26	373.952	0.000880786	14-76231292-T-C	248301	231	279	0.315611	1	0.00047293	-0.296545	0.0841547	0.823318	0.821556	ENSG00000119699.7	2	0.57186	1.22726e-05
chr14:75985840:75988885:clu_18505_NA:ENSG00000119650.12	7225	1.01738	2523.64	350.638	0.000287559	14-76024432-A-T	38679	147	164	0.18552	1	8.28639e-05	0.366251	0.0921247	0.508249	0.507746	ENSG00000119650.12	3	0.469838	8.87975e-06
chr14:76176690:76177988:clu_18517_NA:ENSG00000089916.17	7553	0.994386	6498.79	353.908	1.4332e-05	14-76144074-T-C	-7842	267	337	0.381222	1	2.76661e-06	0.340947	0.0717268	0.0886911	0.0903537	ENSG00000089916.17	7	0.165853	3.12356e-06
chr14:76774715:76775892:clu_18524_NA:ENSG00000071246.10	8406	0.952431	4247.53	335.278	1.47131e-05	14-76813676-G-A	51487	76	83	0.0941043	1	1.51173e-06	0.416709	0.0853765	0.0724928	0.0705292	ENSG00000071246.10	6	0.138577	3.94594e-06
chr14:76786592:76790611:clu_18530_NA:ENSG00000258301.3	8471	0.967027	2623.61	325.742	3.8024e-05	14-76789492-C-T	2768	159	182	0.205882	1	3.50215e-06	0.32765	0.0696694	0.10329	0.103933	ENSG00000258301.3	4	0.183589	6.84035e-06
chr14:76786592:76790611:clu_18530_NA:ENSG00000013523.9	8624	0.956804	5544.53	331.264	3.26729e-05	14-76789492-C-T	-36754	159	182	0.205882	1	3.50215e-06	0.32765	0.0696694	0.181882	0.181931	ENSG00000013523.9	8	0.269702	3.08606e-06
chr14:77027811:77028389:clu_18539_NA:ENSG00000246548.3	9087	1.0018	576.684	303.375	0.000691242	14-76317646-G-A	-723418	15	15	0.0169683	1	7.50288e-05	-1.15932	0.289823	0.328867	0.327999	ENSG00000246548.3	1	0.37804	3.63561e-05
chr14:77065767:77076105:clu_18541_NA:ENSG00000258819.1	9142	0.964621	3443.53	325.587	9.21516e-06	14-78002036-C-T	925692	15	17	0.0192308	1	5.86554e-07	1.03355	0.203649	0.0369963	0.0358173	ENSG00000258819.1	5	0.0804808	5.15389e-06
chr14:77065767:77076105:clu_18541_NA:ENSG00000258473.1	9157	0.966918	3461.27	325.635	9.20121e-06	14-78002036-C-T	915590	15	17	0.0192308	1	5.86554e-07	1.03355	0.203649	0.0366963	0.0356238	ENSG00000258473.1	5	0.0800957	5.1823e-06
chr14:77105844:77109812:clu_18543_NA:ENSG00000198894.7	9195	0.969826	1446.87	306.999	0.00127242	14-76257095-C-T	-841002	22	25	0.0282805	1	0.000185487	-0.777116	0.206014	0.851215	0.848982	ENSG00000198894.7	3	0.580213	1.25646e-05
chr14:77253376:77256526:clu_18554_NA:ENSG00000165548.10	9212	1.00538	7679.45	370.85	1.81717e-05	14-76933820-C-T	-242030	17	19	0.0214932	1	6.08013e-06	-1.10503	0.241113	0.126787	0.128559	ENSG00000165548.10	7	0.215254	2.77271e-06
chr14:77299561:77301090:clu_18562_NA:ENSG00000009830.11	9148	0.993391	12853.3	356.301	7.71773e-05	14-76770731-C-G	-550153	149	165	0.186652	1	2.07815e-05	0.332894	0.0773078	0.630037	0.632039	ENSG00000009830.11	13	0.516575	1.57242e-06
chr14:77329201:77329755:clu_18566_NA:ENSG00000100577.18	9148	1.01799	8879.64	368.007	7.57413e-05	14-76848308-AAAAT-A	-472576	21	22	0.0249433	1	2.75596e-05	-0.965209	0.227624	0.481452	0.480904	ENSG00000100577.18	8	0.457933	2.53018e-06
chr14:77346478:77351673:clu_18568_NA:ENSG00000100580.7	9108	0.998458	5623.37	360.708	0.000408259	14-78297704-C-T	920595	16	17	0.0192308	1	0.000155221	0.887974	0.232581	0.90271	0.899634	ENSG00000100580.7	5	0.592693	3.67469e-06
chr14:77351751:77376936:clu_18569_NA:ENSG00000165555.9	9083	1.02812	2319.56	366.365	0.000728799	14-77518197-A-C	94680	28	30	0.0339367	1	0.000334026	-0.677409	0.187247	0.806719	0.807791	ENSG00000165555.9	2	0.568768	1.01037e-05
chr14:77468508:77468590:clu_18581_NA:ENSG00000100591.7	9070	0.983124	2997.87	338.955	0.000271954	14-76651207-A-G	-806663	254	296	0.335616	1	5.83957e-05	0.307568	0.0757311	0.560444	0.565438	ENSG00000100591.7	6	0.490788	6.44128e-06
chr14:77454102:77457495:clu_18578_NA:ENSG00000151445.15	9070	0.933737	6462.07	317.714	4.08246e-05	14-77171110-T-TTGTG	-286842	143	163	0.189095	1	2.88901e-06	-0.439308	0.0925996	0.252575	0.261306	ENSG00000151445.15	14	0.334605	2.36947e-06
chr14:77562489:77565732:clu_18584_NA:ENSG00000100596.6	8869	0.960039	2591.65	333.614	8.22956e-05	14-76936780-C-CT	-679993	106	116	0.131222	1	1.17727e-05	-0.371978	0.0838561	0.208879	0.208141	ENSG00000100596.6	4	0.291944	6.70331e-06
chr14:77679970:77694738:clu_18586_NA:ENSG00000100601.9	8814	1.04628	2418.29	350.934	0.00144793	14-76902967-C-T	-805053	17	18	0.020362	1	0.000549326	0.821298	0.23582	0.966003	0.966971	ENSG00000100601.9	4	0.610451	1.04342e-05
chr14:77708208:77710838:clu_18587_NA:ENSG00000119705.9	8815	0.814419	261.276	200.665	0.000113483	14-76950649-T-C	-757422	8	9	0.010181	1	3.00936e-08	-1.16902	0.206943	0.0674933	0.0600868	ENSG00000119705.9	3	0.121988	3.01025e-05
chr14:77720828:77730988:clu_18588_NA:ENSG00000100603.13	8748	0.995944	4515.78	369.474	0.000270617	14-77159910-A-AAAAT	-601297	11	12	0.01373	1	0.000117762	1.04591	0.269013	0.70443	0.706971	ENSG00000100603.13	4	0.542732	4.52602e-06
chr14:77902748:77907803:clu_18595_NA:ENSG00000063761.15	8739	0.961983	8561.81	350.461	2.49537e-06	14-77804996-T-C	4913	334	441	0.498869	1	3.1888e-07	-0.348359	0.0670295	0.0282972	0.0248562	ENSG00000063761.15	10	0.0589727	2.04759e-06
chr14:80778046:80784895:clu_18603_NA:ENSG00000100629.16	7599	1.01855	9641.26	372.589	0.00019025	14-80854646-G-A	-104871	22	23	0.0261364	1	8.52858e-05	0.871873	0.2197	0.837216	0.83562	ENSG00000100629.16	12	0.576342	2.33572e-06
chr14:81204104:81216413:clu_18618_NA:ENSG00000165417.11	7780	0.938999	294.753	209.825	0.00711606	14-80514410-AT-A	-706821	16	16	0.0183908	1	0.000158034	-0.768686	0.201579	0.890911	0.890253	ENSG00000165417.11	2	0.59025	5.3308e-05
chr14:81506178:81526733:clu_18628_NA:ENSG00000071537.13	7785	0.839551	1027.69	267.438	0.00011141	14-81465275-ATTTATTTTTATT-A	-68586	57	62	0.0702948	1	1.55755e-06	0.652104	0.133776	0.160984	0.163335	ENSG00000071537.13	7	0.252033	8.93353e-06
chr14:85982708:85983944:clu_18637_NA:ENSG00000258733.5	8769	0.962806	3916.98	335.078	2.23024e-05	14-85982526-C-G	47816	151	159	0.179864	1	2.49585e-06	0.429288	0.0898971	0.0936906	0.0930781	ENSG00000258733.5	6	0.169445	4.49287e-06
chr14:87950748:87963384:clu_18645_NA:ENSG00000054983.16	8171	0.903921	1553.75	258.998	2.15897e-05	14-88003870-A-T	10205	313	390	0.442177	1	8.05356e-08	-0.361039	0.0660733	0.0551945	0.0475011	ENSG00000054983.16	10	0.100983	8.47124e-06
chr14:88005222:88010389:clu_18640_NA:ENSG00000140030.5	8165	0.994664	471.783	324.954	2.37261e-05	14-88221301-C-CAATAATAATAATAATAATAAT	216177	15	15	0.0169683	1	1.88214e-06	-1.30388	0.269677	0.0125987	0.0114271	ENSG00000140030.5	1	0.0297563	4.30788e-05
chr14:88005222:88010389:clu_18640_NA:ENSG00000258867.5	8178	1.00441	463.221	322.822	2.52355e-05	14-88221301-C-CAATAATAATAATAATAATAAT	196751	15	15	0.0169683	1	1.88214e-06	-1.30388	0.269677	0.0123988	0.0113748	ENSG00000258867.5	1	0.0296308	4.57734e-05
chr14:88431225:88433135:clu_18657_NA:ENSG00000042317.16	8171	1.03904	1816.15	354.434	0.000195519	14-87746898-C-T	-638026	16	17	0.0192308	1	5.7924e-05	1.12498	0.276864	0.287171	0.281266	ENSG00000042317.16	3	0.349514	1.34938e-05
chr14:88568153:88571084:clu_18658_NA:ENSG00000100722.18	8219	1.01057	12729	363.653	5.6337e-05	14-88801377-CGT-C	238468	196	230	0.260321	1	1.76608e-05	-0.330996	0.0762034	0.513749	0.506775	ENSG00000100722.18	16	0.469464	1.7104e-06
chr14:88875109:88877294:clu_18680_NA:ENSG00000165533.18	8202	1.0331	4090.18	373.598	0.000283208	14-89149964-G-T	325811	88	92	0.104545	1	0.000135045	-0.464476	0.120538	0.677532	0.672912	ENSG00000165533.18	4	0.531535	5.84838e-06
chr14:89264055:89280950:clu_18681_NA:ENSG00000053254.15	7617	0.963488	6534.64	342.653	2.6255e-07	14-89259887-T-C	-359262	149	159	0.179864	1	1.57613e-08	-0.430132	0.0745745	0.00309969	0.00219563	ENSG00000053254.15	9	0.00657873	2.70167e-06
chr14:89797324:89931541:clu_18687_NA:ENSG00000140025.15	8060	1.01104	1327.43	375.96	0.00114108	14-90506064-G-A	551287	171	194	0.219955	1	0.000649852	0.331642	0.0965154	0.776322	0.776821	ENSG00000140025.15	1	0.561321	1.64342e-05
chr14:89980632:89984516:clu_18691_NA:ENSG00000042088.13	8057	0.956598	9098.03	343.615	0.000158906	14-90223162-C-G	268223	15	15	0.0169683	1	3.45777e-05	-1.04162	0.248779	0.778122	0.778727	ENSG00000042088.13	12	0.561955	1.87888e-06
chr14:90278461:90279062:clu_18696_NA:ENSG00000119720.17	7827	0.920439	5430.25	335.717	3.05315e-05	14-89584660-C-T	-747477	31	32	0.0362812	1	3.74266e-06	-0.791232	0.168756	0.180882	0.182544	ENSG00000119720.17	9	0.270408	2.63866e-06
chr14:90399087:90400065:clu_18702_NA:ENSG00000198668.10	7817	0.986291	3185.68	346.718	1.00942e-13	14-90386695-ATTT-A	-9807	301	386	0.437647	1	4.63781e-16	0.52943	0.0625708	9.999e-05	4.36417e-10	ENSG00000198668.10	4	2.5126e-09	6.14793e-06
chr14:90644208:90646951:clu_18707_NA:ENSG00000165914.14	7772	1.00928	15209.7	382.845	2.92446e-05	14-90598473-G-C	-218006	20	21	0.0237557	1	1.4187e-05	-1.15221	0.262244	0.359064	0.354585	ENSG00000165914.14	13	0.391883	1.42359e-06
chr14:90872322:90873632:clu_18715_NA:ENSG00000258884.1	7776	0.927361	185.416	213.357	0.00469086	14-90386695-A-ATT	-441433	14	16	0.0188235	1	8.27902e-05	-0.652496	0.164116	0.605439	0.615202	ENSG00000258884.1	1	0.511119	8.00231e-05
chr14:91170201:91173289:clu_18722_NA:ENSG00000133943.20	7763	0.858456	13912.5	313.968	1.31449e-163	14-91170188-C-T	109855	198	236	0.266968	1	1.26272e-214	-1.73169	0.0273686	9.999e-05	5.67113e-137	ENSG00000133943.20	47	2.16697e-134	7.37317e-07
chr14:90894583:90899329:clu_18719_NA:ENSG00000100784.10	7762	0.91199	889.677	224.861	0.00019053	14-91669189-C-T	608553	14	16	0.0180995	1	4.20774e-07	-1.44295	0.280624	0.188581	0.189463	ENSG00000100784.10	7	0.276483	1.54267e-05
chr14:91244499:91250765:clu_18735_NA:ENSG00000258875.5	7943	0.974749	2022.03	320.339	3.60312e-68	14-91247664-G-A	4905	87	104	0.117647	1	2.25786e-87	-1.84185	0.0718761	9.999e-05	3.06606e-63	ENSG00000258875.5	5	1.66117e-61	9.19532e-06
chr14:91235179:91243109:clu_18736_NA:ENSG00000119714.10	7959	1.02053	2437.84	353.199	3.54035e-05	14-90723644-T-A	-530281	20	21	0.0237557	1	7.73208e-06	0.911665	0.201252	0.080092	0.0779087	ENSG00000119714.10	3	0.148942	9.31469e-06
chr14:91283517:91285395:clu_18739_NA:ENSG00000015133.18	8085	0.933292	5781.8	289.001	3.001e-12	14-91285444-TC-T	-132400	235	284	0.321267	1	7.21325e-17	0.595099	0.0682971	9.999e-05	5.87003e-08	ENSG00000015133.18	23	2.86208e-07	2.64245e-06
chr14:91462239:91462735:clu_18757_NA:ENSG00000100796.17	8259	1.02948	5576.37	367.237	4.54094e-06	14-92065871-ACTCTG-A	555317	13	13	0.0148064	1	1.15852e-06	-1.4549	0.294747	0.0209979	0.0221477	ENSG00000100796.17	7	0.0532778	4.22643e-06
chr14:91813825:91867262:clu_18774_NA:ENSG00000165929.12	8290	0.921655	2338.79	301.835	1.76044e-13	14-91863884-C-A	-3652	137	152	0.173121	1	6.81262e-18	0.769998	0.0853065	9.999e-05	2.30895e-09	ENSG00000165929.12	6	1.25097e-08	6.16427e-06
chr14:91870385:91873497:clu_18776_NA:ENSG00000140092.14	8399	0.905836	219.601	216.583	0.00210164	14-91824536-C-T	-123451	10	10	0.0113122	1	2.14479e-05	-0.991096	0.230553	0.40446	0.417612	ENSG00000140092.14	1	0.426663	6.05484e-05
chr14:91972861:91974627:clu_18779_NA:ENSG00000100815.12	8433	0.860397	1730.05	249.373	0.000354588	14-92091322-G-A	50426	33	33	0.0373303	1	4.25792e-06	-0.65211	0.139915	0.507849	0.529754	ENSG00000100815.12	11	0.478083	5.99589e-06
chr14:92093318:92093746:clu_18796_NA:ENSG00000066427.21	8462	0.938574	3652.12	309.95	0.000170177	14-92750578-G-A	643957	234	269	0.304989	1	1.42034e-05	-0.334734	0.0761905	0.486051	0.493513	ENSG00000066427.21	8	0.463388	4.29314e-06
chr14:92117642:92121642:clu_18797_NA:ENSG00000183648.9	8466	0.969229	1534.2	317.641	3.32723e-25	14-92114932-A-G	-6985	273	345	0.391156	1	2.76868e-32	0.713344	0.0552374	9.999e-05	2.33693e-21	ENSG00000183648.9	3	2.63859e-20	1.18169e-05
chr14:92143294:92154358:clu_18803_NA:ENSG00000165934.12	8466	0.902345	1590.94	248.676	0.000536052	14-92310024-G-T	188087	17	17	0.0192308	1	8.06689e-06	-1.01316	0.224123	0.60394	0.619354	ENSG00000165934.12	10	0.512798	8.20522e-06
chr14:92456608:92482680:clu_18820_NA:ENSG00000140090.17	8651	1.01706	9406.17	369.755	1.25898e-20	14-92460205-G-C	137624	62	67	0.0757919	1	7.4389e-23	1.19939	0.114719	9.999e-05	6.28859e-17	ENSG00000140090.17	8	5.56092e-16	2.37917e-06
chr14:92633633:92641238:clu_18822_NA:ENSG00000100599.15	8519	0.991937	7310.39	348.073	2.07388e-17	14-92489041-A-C	-24733	312	411	0.465986	1	2.27529e-20	-0.471623	0.048346	9.999e-05	1.92999e-13	ENSG00000100599.15	11	1.36967e-12	2.74702e-06
chr14:92732815:92748489:clu_18840_NA:ENSG00000100600.14	8116	1.0132	4885.59	356.773	2.63652e-07	14-92740960-G-T	-7742	199	231	0.261312	1	3.04099e-08	-0.440969	0.0780882	0.00139986	0.00117242	ENSG00000100600.14	6	0.00364687	4.50633e-06
chr14:92835664:92837386:clu_18846_NA:ENSG00000066455.12	8188	0.938098	3062.93	305.116	0.000763684	14-92020125-G-A	-774106	26	26	0.0294785	1	8.98304e-05	-0.862826	0.218127	0.917908	0.913815	ENSG00000066455.12	9	0.596181	5.1071e-06
chr14:93076619:93115069:clu_18849_NA:ENSG00000100605.16	8454	1.01337	3907.38	358.378	0.00061571	14-93361627-CAT-C	245307	16	16	0.0180995	1	0.000236304	-1.01955	0.274867	0.909209	0.907732	ENSG00000100605.16	4	0.594724	5.63856e-06
chr14:93185032:93186260:clu_18852_NA:ENSG00000153485.5	8411	1.02792	1578	374.289	8.52085e-05	14-94128945-T-TTG	943994	108	120	0.138249	1	3.66395e-05	-0.395447	0.0947584	0.113989	0.117426	ENSG00000153485.5	2	0.201302	1.48395e-05
chr14:93210708:93212032:clu_18854_NA:ENSG00000012963.14	8369	0.875013	1834.37	280.115	0.000395064	14-94020572-C-T	813516	15	15	0.0170068	1	1.67939e-05	-1.06075	0.243563	0.555844	0.577095	ENSG00000012963.14	8	0.494945	6.14064e-06
chr14:93203782:93206830:clu_18855_NA:ENSG00000170270.4	8368	0.944095	325.239	249.239	0.000333517	14-92883525-ACAGTACTC-A	-323569	22	22	0.0248869	1	3.83316e-06	-0.901186	0.192418	0.121488	0.119246	ENSG00000170270.4	1	0.203892	4.95195e-05
chr14:93288707:93293858:clu_18863_NA:ENSG00000011114.14	8106	1.01653	8446.74	368.454	8.66107e-06	14-93965096-G-C	632004	11	11	0.0124434	1	2.48057e-06	1.37353	0.287552	0.0652935	0.0670641	ENSG00000011114.14	8	0.133284	2.64354e-06
chr14:93951244:93953352:clu_18867_NA:ENSG00000100628.11	8820	1.00418	6941.84	369.803	0.000322338	14-93253944-AT-A	-722847	24	25	0.0288684	1	0.000144005	0.785657	0.204757	0.888711	0.892561	ENSG00000100628.11	6	0.591024	3.05155e-06
chr14:94079747:94081119:clu_18872_NA:ENSG00000089737.16	8933	0.942303	364.704	254.615	0.00352139	14-94408880-C-T	327635	18	18	0.020362	1	0.000200868	-0.77756	0.207264	0.740126	0.744811	ENSG00000089737.16	1	0.552897	4.37797e-05
chr14:94096965:94100739:clu_18874_NA:ENSG00000165948.10	8932	0.986513	3094.46	338.057	2.2025e-19	14-94097712-G-A	16430	306	406	0.459276	1	2.4722e-23	-0.696862	0.0658249	9.999e-05	1.09774e-15	ENSG00000165948.10	4	9.04607e-15	6.33544e-06
chr14:94114880:94115781:clu_18877_NA:ENSG00000165949.12	8878	0.97514	4141.75	333.149	2.87269e-31	14-94115784-T-TGGCCATGGC	10948	262	325	0.367647	1	2.29737e-38	-0.855347	0.0594177	9.999e-05	5.61423e-27	ENSG00000165949.12	5	8.11939e-26	4.49722e-06
chr14:94128675:94129262:clu_18879_NA:ENSG00000119632.3	8834	1.03045	1997.1	364.498	0.000213911	14-94724737-G-A	594484	127	139	0.15724	1	8.11682e-05	-0.352993	0.0886759	0.333067	0.333287	ENSG00000119632.3	2	0.38118	1.18481e-05
chr14:94383241:94390457:clu_18866_NA:ENSG00000197249.13	8851	1.00486	12410.8	373.624	9.13463e-43	14-94388536-T-C	-2157	260	320	0.362812	1	4.29994e-47	0.892017	0.0542514	9.999e-05	7.3996e-39	ENSG00000197249.13	9	1.65806e-37	1.71184e-06
chr14:94390894:94423558:clu_18885_NA:ENSG00000256357.1	8971	1.00371	982.858	337.354	2.90965e-12	14-94423889-C-A	-6744	255	319	0.361678	1	1.10717e-14	0.545021	0.0679642	9.999e-05	2.65443e-09	ENSG00000256357.1	1	1.4275e-08	2.15085e-05
chr14:95159035:95179504:clu_18899_NA:ENSG00000235706.7	10228	0.990414	2497.62	357.258	0.000666619	14-96130379-G-T	972734	20	20	0.0226757	1	0.000253047	0.874316	0.23686	0.814819	0.813624	ENSG00000235706.7	2	0.570409	7.98644e-06
chr14:95133503:95140659:clu_18896_NA:ENSG00000100697.14	10229	0.871694	1683.75	221.942	0.00105674	14-95972450-T-C	814440	14	14	0.0158371	1	7.82958e-06	1.36608	0.301751	0.864014	0.863658	ENSG00000100697.14	13	0.583488	6.56742e-06
chr14:95194596:95196498:clu_18906_NA:ENSG00000165959.11	10458	1.01214	11266	373.341	0.000206039	14-95528019-C-CT	208113	300	388	0.439675	1	9.46546e-05	-0.292715	0.0742439	0.89941	0.899787	ENSG00000165959.11	8	0.592728	1.94547e-06
chr14:95436966:95439033:clu_18914_NA:ENSG00000176438.12	10109	0.878141	2316.55	252.674	2.4521e-15	14-95436970-TAGA-T	-38866	108	113	0.128118	1	4.30963e-24	-1.13421	0.105083	9.999e-05	1.39634e-10	ENSG00000176438.12	12	8.29579e-10	4.94734e-06
chr14:95535384:95543947:clu_18925_NA:ENSG00000182512.4	9939	0.958081	2323.99	322.362	3.60544e-05	14-94711306-T-A	-822197	28	32	0.0361991	1	2.90985e-06	-0.88318	0.186221	0.0938906	0.0908043	ENSG00000182512.4	3	0.166391	7.40705e-06
chr14:95533061:95534593:clu_18924_NA:ENSG00000247092.6	9937	1.01931	3018.3	373.808	0.000981918	14-94655441-G-A	-879431	128	144	0.163265	1	0.000531536	-0.338682	0.0969936	0.943906	0.946509	ENSG00000247092.6	2	0.605846	7.48477e-06
chr14:95652226:95652377:clu_18926_NA:ENSG00000258927.1	9730	0.999031	1403.96	360.063	5.74517e-05	14-95356367-C-A	-264547	237	276	0.312217	1	1.6398e-05	-0.375747	0.0861687	0.0791921	0.0777175	ENSG00000258927.1	1	0.148795	1.47551e-05
chr14:95670577:95671331:clu_18929_NA:ENSG00000187621.14	9773	1.01672	5105.88	336.48	2.56958e-06	14-95670438-C-A	19937	129	136	0.153846	1	1.88246e-07	0.497057	0.093772	0.0136986	0.0120362	ENSG00000187621.14	5	0.0311081	4.37666e-06
chr14:95670577:95671331:clu_18929_NA:ENSG00000277468.1	9669	1.01799	3790.8	331.329	3.06602e-06	14-95670438-C-A	-3	129	136	0.153846	1	1.88246e-07	0.497057	0.093772	0.0121988	0.0105833	ENSG00000277468.1	4	0.0277984	5.92649e-06
chr14:95691336:95691931:clu_18931_NA:ENSG00000213231.12	9584	1.00831	4258.03	359.874	9.97284e-06	14-95670438-C-A	-15979	129	136	0.153846	1	2.21173e-06	0.478334	0.0996335	0.039996	0.0403515	ENSG00000213231.12	3	0.0883474	5.06403e-06
chr14:95691336:95691931:clu_18931_NA:ENSG00000257275.6	9540	1.00628	4303.01	360.711	9.73832e-06	14-95670438-C-A	-41309	129	136	0.153846	1	2.21173e-06	0.478334	0.0996335	0.0394961	0.040119	ENSG00000257275.6	3	0.0879955	4.96759e-06
chr14:95712396:95713947:clu_18934_NA:ENSG00000100721.10	9544	0.915347	1767.68	283.328	3.64643e-09	14-95712763-G-A	-1433	18	18	0.020362	1	1.04348e-12	-1.52668	0.2076	0.00019998	1.83313e-05	ENSG00000100721.10	4	7.11687e-05	7.89887e-06
chr14:96379788:96382247:clu_18958_NA:ENSG00000100744.14	8962	0.973559	2203.05	323.621	1.39345e-35	14-96379755-G-A	16303	77	90	0.10181	1	6.04624e-45	-1.46436	0.0918395	9.999e-05	2.11396e-31	ENSG00000100744.14	3	3.50396e-30	8.39416e-06
chr14:96322254:96322540:clu_18951_NA:ENSG00000066739.11	8962	0.910428	5435.47	313.893	0.000252232	14-95741453-G-T	-622417	150	166	0.188636	1	2.68094e-05	0.426637	0.10046	0.773523	0.776958	ENSG00000066739.11	11	0.561321	2.50472e-06
chr14:96555922:96556175:clu_18966_NA:ENSG00000090060.17	8607	1.00025	9673.9	345.618	7.81296e-05	14-97161413-A-G	659980	130	140	0.158371	1	1.57096e-05	-0.39028	0.0893006	0.525447	0.530268	ENSG00000090060.17	14	0.478229	2.15281e-06
chr14:96855356:96856130:clu_18974_NA:ENSG00000100749.7	8020	0.94051	1309.1	256.801	0.000549655	14-96217723-C-T	-579581	16	16	0.0182232	1	1.16778e-05	-1.08208	0.243837	0.530547	0.54209	ENSG00000100749.7	6	0.482471	1.20905e-05
chr14:97458927:97462087:clu_18977_NA:ENSG00000246084.2	8396	0.975955	4023.03	337.577	9.58401e-09	14-97467285-G-T	8469	137	156	0.177677	1	2.18848e-10	-0.53294	0.0818699	0.00019998	4.97231e-05	ENSG00000246084.2	5	0.000184555	4.64712e-06
chr14:97969015:97969273:clu_18992_NA:ENSG00000246223.8	9185	0.958777	4048.94	307.93	3.0672e-05	14-97971029-C-T	-7095	112	123	0.13914	1	1.37585e-06	0.430266	0.0878012	0.129587	0.129612	ENSG00000246223.8	8	0.216616	4.26537e-06
chr14:98139310:98162446:clu_19000_NA:ENSG00000258511.1	9406	1.01119	3609.61	364.344	0.00010909	14-98886984-C-G	750910	248	293	0.331448	1	3.78812e-05	0.284797	0.0683737	0.324568	0.32024	ENSG00000258511.1	3	0.373725	6.04744e-06
chr14:99257836:99271161:clu_19009_NA:ENSG00000127152.17	8826	0.969633	4394.73	337.821	8.88288e-05	14-100205245-G-A	933721	10	10	0.0113122	1	1.46406e-05	1.13784	0.259396	0.335366	0.337806	ENSG00000127152.17	5	0.384159	4.13294e-06
chr14:99459185:99463486:clu_19019_NA:ENSG00000183576.12	8315	1.01398	3681.5	352.625	0.000548273	14-99831415-T-G	350526	22	22	0.0248869	1	0.000183613	0.786239	0.208287	0.866913	0.864158	ENSG00000183576.12	5	0.583662	6.00022e-06
chr14:99481479:99492626:clu_19020_NA:ENSG00000090061.17	8316	1.05216	3071.61	360.412	0.000192734	14-100471500-C-G	990331	20	20	0.0226244	1	6.56699e-05	1.0721	0.26585	0.422258	0.421637	ENSG00000090061.17	4	0.428981	8.40937e-06
chr14:99516286:99517088:clu_19023_NA:ENSG00000205476.8	8113	1.03528	1566.95	364.571	0.000445606	14-99086794-A-T	-517232	27	29	0.0328798	1	0.000185678	-0.831519	0.220451	0.49515	0.485708	ENSG00000205476.8	2	0.45991	1.54027e-05
chr14:100132779:100135905:clu_19035_NA:ENSG00000196405.12	7641	1.0246	9831.61	371.576	1.79003e-16	14-100133100-G-T	161651	173	197	0.222851	1	3.85923e-18	0.672173	0.0738607	9.999e-05	8.94844e-13	ENSG00000196405.12	9	6.11154e-12	2.34919e-06
chr14:100298885:100306199:clu_19050_NA:ENSG00000197119.12	7755	1.00994	7197.5	348.262	9.43682e-06	14-100906404-T-G	599857	118	130	0.147392	1	1.40418e-06	-0.449811	0.091869	0.0642936	0.0636532	ENSG00000197119.12	7	0.127799	3.01679e-06
chr14:100381746:100468021:clu_19054_NA:ENSG00000176473.13	7737	0.997813	3071.56	352.015	0.000689554	14-100373824-TTGTG-T	-2594	231	289	0.327664	1	0.000236626	0.288375	0.0777527	0.880012	0.880256	ENSG00000176473.13	3	0.587622	6.70868e-06
chr14:100369258:100374136:clu_19048_NA:ENSG00000140105.17	7737	1.02553	9945.34	372.668	2.48846e-158	14-100344256-G-T	-32549	161	186	0.210407	1	2.90306e-175	1.69405	0.0343312	9.999e-05	2.93011e-158	ENSG00000140105.17	7	3.03894e-155	2.33135e-06
chr14:100539315:100540496:clu_19057_NA:ENSG00000183092.16	7688	1.05794	2094.06	360.191	0.000928588	14-100783192-C-T	195779	184	204	0.230769	1	0.000391023	-0.333965	0.0934056	0.844416	0.843485	ENSG00000183092.16	2	0.578943	1.26197e-05
chr14:101824169:101836169:clu_19080_NA:ENSG00000078304.19	7352	0.99582	12463.9	352.025	2.12091e-06	14-101822997-C-T	61199	136	148	0.1678	1	2.8014e-07	0.435606	0.0834061	0.029997	0.0265351	ENSG00000078304.19	15	0.0621837	1.63893e-06
chr14:101995300:101997035:clu_19096_NA:ENSG00000197102.10	7137	0.89478	2079.34	275.834	7.87721e-05	14-101095057-C-T	-869471	10	10	0.0113379	1	1.34846e-06	-1.18105	0.240804	0.185081	0.191257	ENSG00000197102.10	9	0.278039	6.03187e-06
chr14:102140172:102208603:clu_19114_NA:ENSG00000140153.17	6869	0.972046	3782.12	327.353	0.000109745	14-101299797-T-C	-839706	29	30	0.0339367	1	1.39092e-05	0.843122	0.1917	0.346565	0.353281	ENSG00000140153.17	7	0.391098	4.85581e-06
chr14:102086378:102086986:clu_19111_NA:ENSG00000080824.18	6869	0.901187	132.552	186.044	0.00537545	14-102876718-C-T	737019	9	9	0.0103687	1	3.31781e-05	-0.766875	0.182732	0.549045	0.558981	ENSG00000080824.18	1	0.488646	9.7914e-05
chr14:102233789:102250812:clu_19121_NA:ENSG00000080823.22	7039	1.01601	3256.64	351.498	0.000894818	14-101695690-A-G	-609510	61	63	0.071267	1	0.000317072	-0.569559	0.156834	0.943106	0.944142	ENSG00000080823.22	5	0.605305	6.84141e-06
chr14:102339223:102342103:clu_19127_NA:ENSG00000022976.15	7045	0.976676	7059.47	351.651	7.68112e-09	14-102341993-C-T	24616	186	215	0.243213	1	3.86195e-10	0.480492	0.0749016	9.999e-05	6.88468e-05	ENSG00000022976.15	11	0.000251296	2.65697e-06
chr14:102350048:102355768:clu_19086_NA:ENSG00000100865.14	7109	1.00666	2528.82	349.23	8.41521e-05	14-103146855-A-C	783939	144	165	0.187075	1	1.89684e-05	-0.310028	0.071647	0.188781	0.189124	ENSG00000100865.14	4	0.276377	8.46663e-06
chr14:102438205:102440436:clu_19134_NA:ENSG00000196663.15	7109	0.979841	6329.15	307.808	1.09875e-21	14-102418917-T-C	55954	278	358	0.405896	1	1.49601e-28	0.767091	0.0640833	9.999e-05	1.55514e-17	ENSG00000196663.15	20	1.42196e-16	3.00628e-06
chr14:102508549:102508641:clu_19147_NA:ENSG00000156381.8	7161	1.00541	1012.16	338.017	2.99049e-41	14-102508662-T-C	-1137	213	253	0.286848	1	5.05181e-50	-1.14242	0.0667451	9.999e-05	1.89272e-38	ENSG00000156381.8	2	4.13891e-37	2.10395e-05
chr14:102722416:102726468:clu_19154_NA:ENSG00000089902.9	7168	1.04565	882.208	356.348	0.000207991	14-102430336-A-G	-162325	246	298	0.337104	1	6.51171e-05	-0.291343	0.0722076	0.150185	0.151793	ENSG00000089902.9	2	0.241199	2.85284e-05
chr14:102777675:102870185:clu_19157_NA:ENSG00000131323.14	7146	0.983662	4150.9	340.87	0.00015784	14-102893155-G-A	115679	227	298	0.337104	1	3.18912e-05	-0.29253	0.0695497	0.488251	0.488676	ENSG00000131323.14	8	0.461051	4.66326e-06
chr14:102952603:102954602:clu_19175_NA:ENSG00000198752.10	7375	1.01573	3946.89	361.315	0.000256465	14-103987123-T-TACACAC	929661	14	14	0.0161663	1	9.27605e-05	1.12715	0.285524	0.631837	0.629896	ENSG00000198752.10	6	0.516087	5.63833e-06
chr14:103123951:103126310:clu_19184_NA:ENSG00000185215.8	7389	0.986887	2935.8	344.971	2.63527e-103	14-103124435-G-A	993	228	280	0.316742	1	2.57045e-123	-1.4064	0.0408851	9.999e-05	1.55095e-98	ENSG00000185215.8	6	2.04725e-96	6.68895e-06
chr14:103334597:103335653:clu_19198_NA:ENSG00000100664.10	7973	0.961016	1657.02	315.918	4.24602e-09	14-103344844-A-G	11300	230	263	0.297511	1	1.84534e-11	0.363554	0.0526135	0.00029997	1.13533e-05	ENSG00000100664.10	4	4.50408e-05	1.05323e-05
chr14:103428440:103451918:clu_19194_NA:ENSG00000075413.17	8120	0.954006	7447.78	333.432	5.63097e-06	14-104235354-G-A	849962	13	14	0.0158371	1	4.34388e-07	0.920376	0.179217	0.0491951	0.0484448	ENSG00000075413.17	16	0.102599	2.26727e-06
chr14:103520592:103521263:clu_19206_NA:ENSG00000166165.12	8241	0.981604	1410.58	318.022	0.000590439	14-103656146-A-G	133035	33	33	0.0373303	1	8.99254e-05	0.733506	0.185446	0.575242	0.573863	ENSG00000166165.12	3	0.493689	1.35964e-05
chr14:103529261:103529950:clu_19209_NA:ENSG00000166166.12	8247	1.03738	1523.13	368.7	6.41658e-05	14-104476470-A-G	947286	179	212	0.239819	1	2.33108e-05	-0.345802	0.0808053	0.0831917	0.0839077	ENSG00000166166.12	2	0.157205	1.59821e-05
chr14:103700727:103701201:clu_19227_NA:ENSG00000126214.21	8298	0.873866	7684.47	308.956	1.23016e-06	14-103651392-G-GT	89496	262	315	0.357143	1	2.02968e-08	-0.32149	0.0561889	0.0229977	0.0177779	ENSG00000126214.21	22	0.0438856	1.45649e-06
chr14:103571820:103587274:clu_19212_NA:ENSG00000256053.7	8303	0.98833	8321.94	357.55	1.02668e-10	14-103596029-G-A	33067	260	309	0.35034	1	3.73904e-12	0.519305	0.0725367	9.999e-05	1.01065e-06	ENSG00000256053.7	9	4.4068e-06	2.37491e-06
chr14:103711245:103711466:clu_19233_NA:ENSG00000126215.13	8455	0.944113	1173.92	255.366	0.00037922	14-103198687-C-T	-516817	12	13	0.0147059	1	6.13814e-06	-1.02019	0.222703	0.380062	0.387074	ENSG00000126215.13	5	0.409286	1.37201e-05
chr14:103727914:103728908:clu_19234_NA:ENSG00000100711.13	8458	0.866949	892.586	248.919	0.000179897	14-104423166-G-T	707436	181	211	0.238688	1	1.38815e-06	-0.395453	0.0807277	0.191381	0.200146	ENSG00000100711.13	6	0.285642	1.20631e-05
chr14:103735195:103736003:clu_19217_NA:ENSG00000088808.16	8583	0.935267	5003.4	337.291	0.000382652	14-104780931-C-T	933341	53	59	0.0667421	1	8.46788e-05	0.580605	0.146239	0.867713	0.867596	ENSG00000088808.16	8	0.584354	3.08336e-06
chr14:103913984:103914479:clu_19246_NA:ENSG00000156411.9	8726	0.947185	1801.12	268.837	6.25395e-64	14-103905523-TAAAAATACA-T	-22746	62	65	0.0735294	1	2.92274e-97	1.90804	0.0682682	9.999e-05	1.68711e-57	ENSG00000156411.9	7	7.65525e-56	9.07554e-06
chr14:104031263:104032017:clu_19259_NA:ENSG00000156414.18	8729	0.987606	24504.5	358.508	4.96142e-05	14-102974821-C-T	-953641	21	23	0.0260181	1	1.32889e-05	1.05841	0.240085	0.708929	0.708278	ENSG00000156414.18	27	0.54339	8.03949e-07
chr14:104714856:104718795:clu_19274_NA:ENSG00000203485.12	8304	0.89294	2323.68	267.325	9.68612e-05	14-104714147-C-T	24541	155	180	0.20362	1	1.25326e-06	0.369243	0.075052	0.239876	0.248042	ENSG00000203485.12	12	0.324645	5.34486e-06
chr14:104755824:104756604:clu_19284_NA:ENSG00000184990.12	8398	1.0299	4340.56	365.713	9.6719e-05	14-105038587-AAATAAT-A	285487	330	432	0.489679	1	3.42206e-05	-0.285342	0.0681104	0.330367	0.328731	ENSG00000184990.12	4	0.378523	5.43915e-06
chr14:104769626:104770745:clu_19286_NA:ENSG00000142208.15	8456	0.998465	4895.57	328.921	0.000148031	14-104769950-A-C	-25801	13	13	0.0147059	1	2.11495e-05	0.96966	0.225396	0.512249	0.516292	ENSG00000142208.15	9	0.47257	4.2211e-06
chr14:104931887:104932012:clu_19300_NA:ENSG00000166428.12	8557	0.939188	1682.97	263.538	0.000536184	14-104847925-T-C	-76891	186	239	0.270975	1	1.455e-05	-0.29745	0.0677889	0.613739	0.622089	ENSG00000166428.12	7	0.51334	9.34429e-06
chr14:105011935:105020999:clu_19311_NA:ENSG00000170779.10	8436	1.0049	860.588	339.713	0.000367888	14-104982769-C-T	-38379	14	14	0.0158371	1	8.562e-05	-1.12757	0.2842	0.274273	0.269227	ENSG00000170779.10	1	0.339988	2.46914e-05
chr14:105057280:105057888:clu_19314_NA:ENSG00000183484.11	8441	0.975564	8124.29	347.277	9.68336e-09	14-105057937-C-T	-7508	24	26	0.0294118	1	3.9452e-10	1.34894	0.210397	0.00029997	0.000100112	ENSG00000183484.11	9	0.000359274	2.2971e-06
chr14:105173261:105176534:clu_19334_NA:ENSG00000184916.8	8410	0.999706	1159.52	320.267	2.19226e-18	14-105165026-C-T	-3798	249	295	0.33371	1	2.94412e-23	-0.740743	0.0701077	9.999e-05	2.56756e-15	ENSG00000184916.8	2	2.06429e-14	1.79183e-05
chr14:105173261:105176534:clu_19334_NA:ENSG00000183828.14	8369	0.978916	1611.28	310.518	7.14399e-18	14-105165026-C-T	-16286	249	295	0.33371	1	2.94412e-23	-0.740743	0.0701077	9.999e-05	2.28461e-14	ENSG00000183828.14	3	1.72414e-13	1.17595e-05
chr14:105382058:105382477:clu_19357_NA:ENSG00000179364.13	8172	0.898232	1258.62	204.927	0.000311012	14-105229471-G-T	-71092	41	47	0.0531674	1	3.0191e-07	0.872078	0.167452	0.358564	0.374774	ENSG00000179364.13	19	0.40321	1.01495e-05
chr14:105226161:105226251:clu_19346_NA:ENSG00000185024.16	8181	0.96032	5151.69	309.902	0.000128641	14-106219885-C-T	904296	75	79	0.0893665	1	9.81521e-06	0.52554	0.117392	0.494451	0.50409	ENSG00000185024.16	14	0.468291	3.37665e-06
chr14:105445511:105449359:clu_19366_NA:ENSG00000226174.6	7940	0.982277	3795.28	339.985	0.000296	14-104705510-G-A	-693069	221	276	0.312925	1	6.63543e-05	-0.310796	0.0771166	0.680532	0.682049	ENSG00000226174.6	6	0.533998	5.06865e-06
chr14:105466578:105466707:clu_19374_NA:ENSG00000182979.17	8009	0.920499	3434.53	284.799	0.000539367	14-105900877-C-G	481057	31	36	0.040724	1	3.06986e-05	-0.681429	0.161666	0.862814	0.862407	ENSG00000182979.17	14	0.583185	4.17319e-06
chr14:105488027:105488166:clu_19378_NA:ENSG00000213145.9	8083	1.00564	639.878	315.006	9.41059e-08	14-105472545-G-C	-13772	17	18	0.020362	1	9.77692e-10	1.34282	0.214582	0.00019998	5.68646e-05	ENSG00000213145.9	2	0.000209668	3.33138e-05
chr14:105493933:105497357:clu_19382_NA:ENSG00000185347.17	8091	0.992632	8233.23	347.045	0.000114622	14-105547217-G-C	57362	40	43	0.0490868	1	2.57141e-05	-0.670953	0.157627	0.609939	0.614109	ENSG00000185347.17	12	0.510761	2.4466e-06
chr14:105587874:105588089:clu_19387_NA:ENSG00000211890.3	8088	0.994068	1393.66	320.371	6.52888e-15	14-105588091-C-G	-304	106	142	0.161364	1	8.75053e-19	0.874303	0.0940846	9.999e-05	1.06065e-11	ENSG00000211890.3	3	6.77112e-11	1.45452e-05
chr14:105643525:105741893:clu_19389_NA:ENSG00000211893.3	8235	1.03377	2018.27	354.079	1.542e-21	14-105757817-A-G	113027	268	383	0.433258	1	7.3716e-25	-0.772408	0.0702165	9.999e-05	7.86248e-19	ENSG00000211893.3	3	7.67226e-18	1.18846e-05
chr14:105587874:105588089:clu_19387_NA:ENSG00000211895.4	8564	0.993306	1287.99	317.857	8.31984e-15	14-105588091-C-G	-120574	106	142	0.161364	1	8.75053e-19	0.874303	0.0940846	9.999e-05	1.27256e-11	ENSG00000211895.4	3	8.06881e-11	1.56858e-05
chr14:105742385:105742777:clu_19390_NA:ENSG00000211896.7	8525	0.995706	4470.41	353.506	7.93218e-56	14-105742782-T-C	-289	263	359	0.406178	1	6.29122e-65	1.17803	0.0574672	9.999e-05	5.90851e-52	ENSG00000211896.7	7	2.15557e-50	4.56718e-06
chr14:105742385:105742777:clu_19390_NA:ENSG00000211897.8	8437	1.02572	3179.05	345.404	1.37787e-54	14-105742782-T-C	-28623	263	359	0.406178	1	6.29122e-65	1.17803	0.0574672	9.999e-05	2.19586e-52	ENSG00000211897.8	6	8.17536e-51	7.299e-06
chr14:105844926:105845375:clu_19481_NA:ENSG00000211898.7	8620	0.881868	348.029	185.403	0.00017415	14-105852582-C-T	6904	281	363	0.411565	1	2.06145e-08	-0.236206	0.0413039	0.089791	0.0858517	ENSG00000211898.7	6	0.159775	3.36161e-05
chr14:105644789:105864587:clu_19388_NA:ENSG00000211900.2	8590	0.91603	1103.49	199.297	0.000106458	14-105613330-C-CA	-249928	19	24	0.0272109	1	2.37244e-08	0.999245	0.175524	0.137786	0.137507	ENSG00000211900.2	21	0.225425	1.26976e-05
chr14:105644789:105864587:clu_19388_NA:ENSG00000242472.1	8589	0.91603	1103.49	199.297	0.000106458	14-105613330-C-CA	-250532	19	24	0.0272109	1	2.37244e-08	0.999245	0.175524	0.137786	0.137507	ENSG00000242472.1	21	0.225425	1.26976e-05
chr14:105644789:105864587:clu_19388_NA:ENSG00000240041.1	8589	0.916205	1102.95	199.198	0.000106877	14-105613330-C-CA	-250930	19	24	0.0272109	1	2.37244e-08	0.999245	0.175524	0.137986	0.137854	ENSG00000240041.1	21	0.225817	1.27151e-05
chr14:105644789:105864587:clu_19388_NA:ENSG00000242887.1	8588	0.916784	1100.41	199.064	0.000107452	14-105613330-C-CA	-251305	19	24	0.0272109	1	2.37244e-08	0.999245	0.175524	0.138086	0.138015	ENSG00000242887.1	21	0.225979	1.27821e-05
chr14:105644789:105864587:clu_19388_NA:ENSG00000211904.2	8591	0.916784	1100.41	199.064	0.000107452	14-105613330-C-CA	-251920	19	24	0.0272109	1	2.37244e-08	0.999245	0.175524	0.138086	0.138015	ENSG00000211904.2	21	0.225979	1.27821e-05
chr14:105908953:105921063:clu_19490_NA:ENSG00000244620.1	8558	0.975774	1119.89	293.892	3.57221e-05	14-105894595-A-C	4511	110	121	0.136878	1	9.52158e-07	0.451571	0.0907406	0.0428957	0.0428346	ENSG00000244620.1	3	0.0929406	1.66804e-05
chr14:105921562:105922199:clu_19491_NA:ENSG00000226777.7	8465	0.960815	3547.95	301.899	2.57812e-05	14-106280294-A-G	362315	11	13	0.0147727	1	8.53721e-07	0.957365	0.191516	0.0975902	0.097645	ENSG00000226777.7	10	0.17574	4.91434e-06
chr15:20438822:20438927:clu_46911_NA:ENSG00000180229.12	777	0.912452	351.407	318.919	0.00682896	15-19894324-TATAATA-T	-611856	123	138	0.158257	1	0.00207788	0.306345	0.0988685	0.925607	0.923377	ENSG00000180229.12	5	0.599242	3.9152e-05
chr15:22279274:22282799:clu_46935_NA:ENSG00000258732.1	2903	1.02405	1020.44	360.983	0.00111706	15-22808000-G-A	529029	256	337	0.381222	1	0.000489419	0.319949	0.0910381	0.671633	0.670711	ENSG00000258732.1	2	0.531102	2.25814e-05
chr15:22573181:22573279:clu_46952_NA:ENSG00000276550.4	3329	0.889943	1679.32	254.688	1.48934e-28	15-22573154-G-A	77584	100	102	0.116173	1	2.84e-45	-1.30542	0.0814817	9.999e-05	1.33105e-22	ENSG00000276550.4	16	1.5999e-21	7.27783e-06
chr15:22678383:22678845:clu_46959_NA:ENSG00000276141.4	4011	1.00851	5503.87	378.16	1.00422e-06	15-23468017-T-G	803658	21	23	0.0260181	1	3.19735e-07	1.25064	0.240666	0.00559944	0.00525422	ENSG00000276141.4	6	0.0147167	3.92103e-06
chr15:22820473:22823728:clu_46965_NA:ENSG00000170113.15	4455	0.997812	1528.14	358.749	0.000970097	15-22592724-A-G	-180339	113	122	0.138636	1	0.000400049	0.398942	0.111771	0.772423	0.773787	ENSG00000170113.15	2	0.560438	1.34843e-05
chr15:22845267:22846949:clu_46966_NA:ENSG00000140157.14	4836	0.986143	8963	334.676	0.000100663	15-22140186-A-T	-698455	34	34	0.0395349	1	1.55488e-05	0.895398	0.204767	0.60164	0.600625	ENSG00000140157.14	16	0.50511	2.1837e-06
chr15:22947291:22980287:clu_46975_NA:ENSG00000273749.4	5742	0.966119	513.576	302.291	0.00209918	15-23518199-C-A	537136	28	33	0.0373303	1	0.000323134	-0.655378	0.180716	0.668733	0.674167	ENSG00000273749.4	1	0.532006	3.4798e-05
chr15:23022161:23023947:clu_46985_NA:ENSG00000275835.4	6075	0.947385	10161.6	353.982	6.39098e-06	15-22859782-A-T	-179891	17	17	0.0192308	1	1.08679e-06	-1.20274	0.243012	0.0754925	0.074239	ENSG00000275835.4	13	0.144265	1.61015e-06
chr15:23309735:23310188:clu_46993_NA:ENSG00000274471.1	7751	0.969854	2752	334.77	2.22522e-09	15-23365158-C-T	55551	140	168	0.195349	1	3.06337e-11	0.642214	0.0940378	9.999e-05	8.90382e-06	ENSG00000274471.1	4	3.60121e-05	6.60668e-06
chr15:24968082:24974311:clu_46998_NA:ENSG00000128739.21	11536	0.988484	10626.9	332.368	7.19116e-08	15-24974365-T-C	150728	319	439	0.496606	1	1.91193e-09	-0.393866	0.0641217	0.0009999	0.000833739	ENSG00000128739.21	16	0.00266767	1.86106e-06
chr15:24968082:24974311:clu_46998_NA:ENSG00000273173.5	11693	0.986075	11096	332.96	7.00154e-08	15-24974365-T-C	19379	319	439	0.496606	1	1.91193e-09	-0.393866	0.0641217	0.00109989	0.000863022	ENSG00000273173.5	16	0.00275529	1.76339e-06
chr15:25087599:25089614:clu_47012_NA:ENSG00000224078.13	11631	0.998647	20051.9	354.201	2.23991e-05	15-24910177-G-GT	-69380	15	16	0.0180995	1	4.68604e-06	1.00554	0.216714	0.361464	0.362485	ENSG00000224078.13	22	0.396594	1.03138e-06
chr15:25411971:25438489:clu_47022_NA:ENSG00000114062.18	10028	0.97745	6870.7	336.997	0.000169414	15-25780127-A-T	341071	182	214	0.242081	1	3.1294e-05	-0.324338	0.0770305	0.70143	0.6967	ENSG00000114062.18	8	0.538777	2.73956e-06
chr15:25680308:25680810:clu_47024_NA:ENSG00000206190.11	9112	0.989286	18508.1	359.242	2.37592e-05	15-25770920-T-C	-94252	221	257	0.290724	1	5.84616e-06	-0.357872	0.0779399	0.362464	0.360995	ENSG00000206190.11	15	0.395716	1.07239e-06
chr15:28135692:28141432:clu_47043_NA:ENSG00000128731.15	6866	0.863069	4029.24	293.343	1.99586e-15	15-28136390-T-C	-185762	102	117	0.132353	1	4.28428e-21	-0.808792	0.0811851	9.999e-05	2.79887e-10	ENSG00000128731.15	21	1.63737e-09	2.61401e-06
chr15:28681843:28684129:clu_47087_NA:ENSG00000206149.10	6840	0.978101	5193.26	345.032	1.03008e-08	15-28678905-C-T	88716	73	73	0.0854801	1	3.72676e-10	-0.958284	0.149243	0.00059994	6.69574e-05	ENSG00000206149.10	7	0.000245015	3.63515e-06
chr15:28751674:28754469:clu_47097_NA:ENSG00000248334.6	6599	0.991865	4996.06	359.777	0.000277911	15-27992293-G-A	-745290	31	33	0.0373303	1	9.81923e-05	0.829678	0.210927	0.757724	0.753384	ENSG00000248334.6	6	0.555512	4.01825e-06
chr15:29106819:29108270:clu_47109_NA:ENSG00000034053.14	6331	0.809658	1067.09	239.604	2.47476e-06	15-29107922-C-T	223439	188	250	0.282805	1	6.14528e-10	-0.497618	0.0785284	0.0176982	0.00874185	ENSG00000034053.14	12	0.0234711	7.14834e-06
chr15:30479193:30484502:clu_47129_NA:ENSG00000215302.8	5637	0.955783	3177.48	318.588	1.18318e-10	15-30486148-T-C	15369	317	417	0.472619	1	2.21085e-13	-0.571027	0.0752761	9.999e-05	7.36308e-07	ENSG00000215302.8	8	3.25356e-06	5.35917e-06
chr15:30485267:30486055:clu_47130_NA:ENSG00000283345.1	5581	0.955094	2806.25	316.301	6.22497e-10	15-30486148-T-C	-21229	317	417	0.472619	1	1.56797e-12	-0.495475	0.0679456	9.999e-05	3.22683e-06	ENSG00000283345.1	7	1.34637e-05	6.0484e-06
chr15:30644702:30646114:clu_47153_NA:ENSG00000187951.10	5622	1.02246	815.785	364.405	0.00154855	15-29940781-A-G	-683713	118	133	0.150452	1	0.00075125	0.36871	0.108587	0.705129	0.709179	ENSG00000187951.10	1	0.543679	2.80596e-05
chr15:30904011:30904512:clu_47159_NA:ENSG00000261628.1	5750	1.00934	1944.22	350.126	1.53121e-10	15-30869457-ATTCAACTTACTTAC-A	-30023	286	358	0.405467	1	3.54821e-12	-0.496956	0.0693369	9.999e-05	2.57679e-07	ENSG00000261628.1	3	1.18103e-06	1.11396e-05
chr15:30904011:30904512:clu_47159_NA:ENSG00000198690.9	5759	0.911153	4185.71	317.931	1.05837e-09	15-30869457-ATTCAACTTACTTAC-A	-34395	286	358	0.405467	1	3.54821e-12	-0.496956	0.0693369	0.00019998	1.37163e-05	ENSG00000198690.9	13	5.39627e-05	3.26477e-06
chr15:30948471:30953562:clu_47168_NA:ENSG00000166912.16	5574	0.975269	10625.8	348.221	0.000127835	15-31019990-GCTTTTT-G	28383	52	53	0.0599548	1	3.01712e-05	-0.460173	0.109069	0.745625	0.751589	ENSG00000166912.16	19	0.555343	1.75397e-06
chr15:31216037:31219289:clu_47173_NA:ENSG00000259448.2	5828	1.0131	530.732	333.26	6.90148e-10	15-31216588-T-C	568	61	83	0.0938914	1	6.52286e-12	-0.964337	0.13634	9.999e-05	2.99975e-07	ENSG00000259448.2	1	1.36626e-06	4.14643e-05
chr15:31223336:31223471:clu_47172_NA:ENSG00000259772.6	5887	1.03448	743.048	361.362	0.000798765	15-31221393-A-T	-9445	135	153	0.173077	1	0.000336925	-0.366385	0.10134	0.437256	0.431017	ENSG00000259772.6	1	0.433886	3.23743e-05
chr15:31345571:31372010:clu_47175_NA:ENSG00000169926.10	5889	0.99389	745.927	326.021	6.55353e-09	15-31345366-G-C	18511	96	108	0.122172	1	6.52119e-11	0.501337	0.0747389	9.999e-05	5.2812e-06	ENSG00000169926.10	2	2.16741e-05	2.71542e-05
chr15:32576000:32579708:clu_47204_NA:ENSG00000261064.1	7198	1.01569	3552.52	353.168	8.75377e-05	15-32979528-C-G	443481	50	52	0.0589569	1	2.21049e-05	0.716277	0.166895	0.259474	0.260354	ENSG00000261064.1	4	0.333893	6.263e-06
chr15:32528701:32529783:clu_47202_NA:ENSG00000223509.8	7201	0.781968	441.35	212.591	0.00055406	15-31904628-A-G	-632298	9	10	0.0113122	1	1.4663e-06	-0.902099	0.184584	0.30087	0.323073	ENSG00000223509.8	5	0.375743	1.43887e-05
chr15:32633108:32633933:clu_47212_NA:ENSG00000198826.10	7380	1.03199	4143.95	371.649	6.17444e-05	15-33437117-AGTGTGT-A	821973	234	299	0.33908	1	2.40735e-05	0.322746	0.0755499	0.214279	0.212721	ENSG00000198826.10	4	0.295343	5.7463e-06
chr15:32635915:32636257:clu_47210_NA:ENSG00000166922.8	7368	1.02297	1853.34	363.485	0.000296707	15-33181448-C-G	539772	46	48	0.0556845	1	0.000114763	-0.667094	0.171294	0.417158	0.411845	ENSG00000166922.8	2	0.423572	1.23776e-05
chr15:33854945:33856313:clu_47223_NA:ENSG00000259408.2	10140	1.04573	1714.44	377.791	0.00230921	15-33225711-C-T	-631098	31	34	0.0384615	1	0.00144106	0.627787	0.195698	0.976002	0.979067	ENSG00000259408.2	1	0.614031	1.4685e-05
chr15:33854945:33856313:clu_47223_NA:ENSG00000259287.2	10132	1.04541	1702.92	377.548	0.00231677	15-33225711-C-T	-639114	31	34	0.0384615	1	0.00144106	0.627787	0.195698	0.975802	0.978794	ENSG00000259287.2	1	0.613936	1.47653e-05
chr15:34003209:34038780:clu_47228_NA:ENSG00000169857.7	9780	1.02862	3254.18	373.277	0.000263912	15-34801399-T-C	762223	234	274	0.309955	1	0.000124127	-0.312967	0.0807723	0.562244	0.56328	ENSG00000169857.7	3	0.490405	7.21655e-06
chr15:34090455:34095895:clu_47229_NA:ENSG00000134153.9	9727	1.05864	1573.92	361.072	0.000934597	15-34556632-C-A	454684	13	13	0.0148741	1	0.000400424	-0.889263	0.249162	0.754325	0.751195	ENSG00000134153.9	2	0.555138	1.68359e-05
chr15:34154684:34161215:clu_47234_NA:ENSG00000134152.10	9498	0.979323	9523.27	337.728	3.52344e-09	15-34194400-T-G	-15696	260	312	0.352941	1	6.53313e-11	0.453109	0.0675521	0.00019998	4.18791e-05	ENSG00000134152.10	12	0.000156523	1.9933e-06
chr15:34227846:34228429:clu_47239_NA:ENSG00000128463.12	9479	1.03459	4478.82	356.549	0.000289762	15-33547250-A-G	-677749	56	70	0.0791855	1	9.57847e-05	-0.642772	0.163154	0.714729	0.714263	ENSG00000128463.12	5	0.544758	5.3735e-06
chr15:34238401:34238965:clu_47246_NA:ENSG00000140199.11	9135	0.949551	4912.3	294.297	0.000104751	15-35093366-T-TA	755306	12	12	0.0137615	1	4.29313e-06	-1.19318	0.256104	0.420258	0.427485	ENSG00000140199.11	15	0.432007	3.36546e-06
chr15:34360209:34361169:clu_47258_NA:ENSG00000176454.13	9128	1.0088	8928.47	354.074	1.57303e-05	15-34645360-C-T	278082	19	19	0.0214932	1	3.09854e-06	1.11095	0.234914	0.127687	0.128268	ENSG00000176454.13	11	0.214914	2.42005e-06
chr15:34406870:34407576:clu_47270_NA:ENSG00000175265.17	9062	0.994419	6694.27	353.853	9.05234e-11	15-34571294-C-A	133828	263	320	0.362998	1	2.49645e-12	-0.5467	0.0757069	0.00019998	6.57939e-07	ENSG00000175265.17	7	2.91614e-06	3.03278e-06
chr15:34553956:34583516:clu_47276_NA:ENSG00000215252.11	8747	0.785232	468.96	205.176	9.09589e-14	15-34583543-C-CCGCCGCCGTCCTCGCCG	-108	243	301	0.340498	1	3.64999e-26	-0.838873	0.0739229	9.999e-05	7.75745e-09	ENSG00000215252.11	6	4.03432e-08	1.3846e-05
chr15:34942080:34944288:clu_47281_NA:ENSG00000021776.10	7978	0.912363	698.412	220.954	0.00209665	15-34211492-C-CA	-758347	13	14	0.016129	1	2.57765e-05	-0.99472	0.233721	0.792621	0.797289	ENSG00000021776.10	4	0.565892	1.96894e-05
chr15:34983490:34987557:clu_47282_NA:ENSG00000198146.4	7893	1.03919	1618.59	368.946	0.000498529	15-35926729-T-A	938442	126	139	0.157955	1	0.000229773	-0.34322	0.092349	0.537446	0.535612	ENSG00000198146.4	2	0.480541	1.51504e-05
chr15:35538467:35542413:clu_47292_NA:ENSG00000134146.11	7785	0.946397	3170.93	328.42	0.000262678	15-36285972-C-A	739780	10	10	0.0113122	1	4.25352e-05	-1.4433	0.34882	0.585841	0.59033	ENSG00000134146.11	7	0.50065	5.13549e-06
chr15:36692175:36697323:clu_47296_NA:ENSG00000186073.11	7808	1.00823	10590.9	368.614	6.22406e-05	15-37013572-CA-C	433961	84	89	0.102771	1	2.24834e-05	-0.564807	0.131723	0.483252	0.478733	ENSG00000186073.11	9	0.457157	2.03528e-06
chr15:38464177:38465269:clu_47308_NA:ENSG00000171262.11	8284	1.02659	1526.57	371.705	0.000133228	15-38688642-G-A	234515	37	37	0.0418552	1	5.64173e-05	0.679539	0.166976	0.175382	0.174167	ENSG00000171262.11	2	0.262934	1.52551e-05
chr15:38500139:38502312:clu_47311_NA:ENSG00000172575.11	8174	0.862345	2615.41	271.7	4.73368e-05	15-38458956-G-A	-106619	17	17	0.0192308	1	5.23387e-07	1.04911	0.205782	0.160384	0.16427	ENSG00000172575.11	13	0.253107	4.01055e-06
chr15:40030456:40032757:clu_47354_NA:ENSG00000128829.11	7616	1.01305	14060.6	370.273	8.27704e-17	15-40031197-G-C	97051	89	106	0.11991	1	1.4285e-18	0.905511	0.09811	9.999e-05	8.08505e-13	ENSG00000128829.11	17	5.53228e-12	1.56486e-06
chr15:40037018:40038282:clu_47356_NA:ENSG00000140319.10	7341	1.02221	1495.79	344.036	9.53835e-17	15-40033659-A-G	-5529	237	291	0.329186	1	8.5161e-20	-0.688019	0.0717469	9.999e-05	7.32749e-14	ENSG00000140319.10	3	5.34112e-13	1.52875e-05
chr15:40046069:40065221:clu_47358_NA:ENSG00000248508.6	7340	1.0177	1348.77	344.04	0.00107252	15-39475133-A-ATG	-564178	255	312	0.353211	1	0.000338306	-0.253711	0.0701962	0.764824	0.758938	ENSG00000248508.6	2	0.557061	1.66367e-05
chr15:40106438:40108259:clu_47361_NA:ENSG00000104081.13	7143	0.984841	4924.5	342.906	3.74312e-05	15-40095770-A-G	-13122	162	189	0.213801	1	6.0355e-06	0.31803	0.0693685	0.173183	0.173934	ENSG00000104081.13	8	0.262637	3.95148e-06
chr15:40288642:40289272:clu_47379_NA:ENSG00000137841.11	6872	1.01531	13066.6	372.255	1.18314e-41	15-40288963-C-A	-18959	200	230	0.260181	1	5.01415e-46	-1.08091	0.0667407	9.999e-05	4.19456e-38	ENSG00000137841.11	18	9.06324e-37	1.7001e-06
chr15:40336664:40336760:clu_47392_NA:ENSG00000188549.12	6715	1.02895	3226.96	362.003	0.000582395	15-40307276-G-T	-33691	24	25	0.0282805	1	0.000238504	0.877996	0.236861	0.841116	0.840326	ENSG00000188549.12	5	0.577997	7.28734e-06
chr15:40383322:40386362:clu_47398_NA:ENSG00000128944.13	6609	1.05017	1956.86	362.652	0.000166796	15-39633230-T-C	-749491	90	91	0.104119	1	5.87426e-05	0.476673	0.117411	0.253475	0.256516	ENSG00000128944.13	3	0.33096	1.30958e-05
chr15:40416362:40424135:clu_47406_NA:ENSG00000128928.8	6610	0.903152	2791.02	304.68	3.21191e-06	15-40401073-G-GT	-4722	327	437	0.494344	1	5.86388e-08	0.313967	0.0568336	0.019798	0.0146355	ENSG00000128928.8	11	0.0369708	4.69693e-06
chr15:40459896:40461915:clu_47411_NA:ENSG00000140320.11	6582	1.0489	1481.22	356.265	0.000653458	15-40083897-C-A	-355824	44	44	0.0497738	1	0.000242434	-0.599444	0.161901	0.607039	0.598879	ENSG00000140320.11	4	0.504392	1.72143e-05
chr15:40563027:40564976:clu_47414_NA:ENSG00000128891.15	6459	0.991323	1566.95	330.346	3.13251e-15	15-40532511-T-C	-32546	86	91	0.102941	1	1.16205e-18	-0.965673	0.104327	9.999e-05	6.17533e-12	ENSG00000128891.15	4	4.00651e-11	1.27811e-05
chr15:40571900:40573527:clu_47418_NA:ENSG00000166133.17	6452	1.05262	798.34	349.41	0.0005877	15-40947126-AAAGT-A	377826	38	38	0.0430839	1	0.000185973	-0.734351	0.194711	0.352565	0.349575	ENSG00000166133.17	2	0.388838	3.24134e-05
chr15:40718899:40728711:clu_47423_NA:ENSG00000051180.16	6277	0.992745	4497.73	359.068	0.000633793	15-39853871-G-A	-840903	20	20	0.0226244	1	0.00024765	0.915661	0.247681	0.940506	0.943036	ENSG00000051180.16	7	0.60481	4.4808e-06
chr15:40694795:40695012:clu_47430_NA:ENSG00000245849.6	6277	1.00223	384.198	311.823	0.00363444	15-41667976-T-A	972878	28	29	0.0328798	1	0.000815014	0.691285	0.204974	0.757224	0.752366	ENSG00000245849.6	1	0.555404	5.46727e-05
chr15:40736594:40737124:clu_47434_NA:ENSG00000137824.15	6132	0.95041	336.317	237.531	0.000675216	15-40737898-C-T	-17953	13	13	0.0147392	1	7.30756e-06	-1.06657	0.234799	0.218278	0.223801	ENSG00000137824.15	2	0.305297	4.93607e-05
chr15:40764216:40765827:clu_47439_NA:ENSG00000137880.5	6124	1.04615	725.906	349.874	0.00386606	15-40068736-T-TG	-695284	52	53	0.0600907	1	0.001695	-0.481724	0.152454	0.930907	0.934551	ENSG00000137880.5	2	0.602401	3.47406e-05
chr15:40810757:40813338:clu_47449_NA:ENSG00000166140.17	6056	0.906399	2358.75	290.592	8.37012e-38	15-40811095-A-G	4009	258	318	0.359729	1	5.16954e-53	-1.04512	0.0587166	9.999e-05	2.92494e-31	ENSG00000166140.17	12	4.82615e-30	5.65268e-06
chr15:40774436:40775031:clu_47440_NA:ENSG00000104129.9	6056	0.963058	1660.81	292.799	0.00135327	15-41615143-CAA-C	807665	161	192	0.221198	1	0.000140831	0.310323	0.0807565	0.90471	0.901094	ENSG00000104129.9	9	0.593104	1.06088e-05
chr15:40853627:40853711:clu_47456_NA:ENSG00000166145.14	6063	0.872254	739.645	243.054	0.000153989	15-40853721-C-T	9703	41	43	0.0486425	1	7.99952e-07	-0.635062	0.126704	0.148785	0.149742	ENSG00000166145.14	7	0.239455	1.49978e-05
chr15:40896079:40898907:clu_47458_NA:ENSG00000104142.10	6061	0.958808	1491.43	329.161	0.000565165	15-41013103-C-CAA	118673	56	61	0.069161	1	0.000112186	-0.488068	0.125141	0.583942	0.588788	ENSG00000104142.10	4	0.499953	1.15813e-05
chr15:41045075:41047408:clu_47467_NA:ENSG00000128908.15	6408	0.912892	3169.19	316.793	0.000127013	15-40904969-C-T	-211385	75	80	0.0904977	1	1.2068e-05	-0.428331	0.0966818	0.359564	0.374734	ENSG00000128908.15	14	0.40321	4.35068e-06
chr15:41270618:41272180:clu_47485_NA:ENSG00000187446.11	6404	0.939972	1780.94	289.434	7.69705e-05	15-41272618-G-A	41779	252	301	0.340547	1	2.31254e-06	0.250618	0.0523047	0.144986	0.148183	ENSG00000187446.11	9	0.237645	8.86404e-06
chr15:41286100:41308567:clu_47480_NA:ENSG00000247556.6	6391	1.01593	2091.94	350.525	2.44003e-10	15-41298100-C-CT	14110	284	354	0.401361	1	6.30802e-12	-0.474653	0.0670579	9.999e-05	4.02468e-07	ENSG00000247556.6	4	1.81148e-06	1.06469e-05
chr15:41319780:41331915:clu_47490_NA:ENSG00000104147.8	6480	1.04845	533.236	350.86	0.000581986	15-41855008-T-C	522387	82	86	0.0972851	1	0.000189608	-0.502461	0.133403	0.250175	0.245952	ENSG00000104147.8	1	0.323208	4.77297e-05
chr15:41371684:41377196:clu_47497_NA:ENSG00000137804.12	6480	0.972244	6105.35	358.381	0.00014425	15-40767872-T-TA	-564822	27	28	0.0320366	1	4.49387e-05	0.771636	0.187085	0.59674	0.598215	ENSG00000137804.12	12	0.504301	3.01079e-06
chr15:41397140:41402260:clu_47488_NA:ENSG00000137806.8	6585	1.05348	3259.4	347.169	5.47427e-05	15-40591344-AG-A	-811175	297	369	0.417824	1	1.07845e-05	-0.297635	0.0667992	0.141086	0.145224	ENSG00000137806.8	7	0.234243	7.96657e-06
chr15:41438431:41452901:clu_47482_NA:ENSG00000137815.14	6595	0.990496	915.379	324.954	0.000236107	15-41878137-G-C	469729	88	93	0.105204	1	3.38544e-05	0.433496	0.103412	0.194081	0.198129	ENSG00000137815.14	4	0.283936	2.17989e-05
chr15:41505777:41505915:clu_47506_NA:ENSG00000062524.15	6584	0.899892	1601.06	289.135	0.000458703	15-42013184-C-T	499297	51	52	0.0588235	1	2.80619e-05	-0.633508	0.149548	0.551345	0.569171	ENSG00000062524.15	9	0.491819	8.04891e-06
chr15:41537201:41544219:clu_47518_NA:ENSG00000103932.11	6560	0.946168	3347.84	339.844	0.000100889	15-42391843-G-A	847574	15	15	0.0169683	1	1.80988e-05	-1.01649	0.234326	0.305569	0.312071	ENSG00000103932.11	10	0.369171	4.85877e-06
chr15:41743172:41748637:clu_47527_NA:ENSG00000174197.16	6459	1.00954	5710.79	360.145	0.000295551	15-40726372-C-T	-894852	9	9	0.010181	1	0.000106189	1.484	0.379161	0.811319	0.812453	ENSG00000174197.16	12	0.570188	3.79571e-06
chr15:41817458:41817614:clu_47533_NA:ENSG00000137802.13	6428	0.905462	2454.17	304.573	0.000651481	15-42108357-A-T	333923	241	296	0.335601	1	7.16321e-05	0.30195	0.0752716	0.824018	0.825525	ENSG00000137802.13	12	0.573266	5.40644e-06
chr15:41836551:41836781:clu_47545_NA:ENSG00000243789.10	6358	0.935311	2097.14	308.897	0.000760742	15-42176939-G-A	348854	15	15	0.0169683	1	9.87346e-05	-1.08008	0.274681	0.813819	0.816326	ENSG00000243789.10	8	0.570681	7.35796e-06
chr15:41843223:41843676:clu_47547_NA:ENSG00000243708.10	6344	0.952659	5877.28	330.761	8.15695e-41	15-41803153-G-A	-34622	233	280	0.316742	1	1.53973e-50	1.05503	0.0612164	9.999e-05	2.56138e-35	ENSG00000243708.10	18	4.97209e-34	2.85483e-06
chr15:41862660:41862790:clu_47560_NA:ENSG00000137877.9	6228	1.04546	5090.62	377.44	0.000166357	15-42317840-TAGTG-T	423763	29	31	0.0350679	1	8.18598e-05	-0.838865	0.210843	0.554845	0.550407	ENSG00000137877.9	8	0.485429	4.94049e-06
chr15:42161773:42162032:clu_47583_NA:ENSG00000166887.15	5771	0.924274	2761.14	287.105	2.36489e-05	15-41433221-C-T	-775095	16	17	0.0193182	1	3.94732e-07	-1.187	0.230277	0.0826917	0.0802025	ENSG00000166887.15	19	0.151889	5.29061e-06
chr15:42345832:42348103:clu_47610_NA:ENSG00000214013.9	5670	0.902573	2809.98	294.199	4.82327e-06	15-42147967-G-C	-125266	119	135	0.153061	1	6.00245e-08	-0.493562	0.0894147	0.0263974	0.0212701	ENSG00000214013.9	16	0.0513881	4.65111e-06
chr15:42217833:42218323:clu_47593_NA:ENSG00000103978.15	5670	0.921195	1895.11	302.05	0.0013701	15-41907210-G-A	-366453	15	17	0.0192308	1	0.000181332	-0.809769	0.214338	0.940106	0.935898	ENSG00000103978.15	11	0.602815	7.58984e-06
chr15:42411000:42411287:clu_47623_NA:ENSG00000092529.23	5651	0.920431	3830.14	291.206	4.00395e-16	15-42256984-C-T	-102516	44	45	0.050905	1	3.18281e-22	-1.42507	0.138627	9.999e-05	1.37866e-11	ENSG00000092529.23	24	8.70355e-11	3.74086e-06
chr15:42446658:42448072:clu_47627_NA:ENSG00000103994.16	5667	1.02036	2602	343.168	0.000272961	15-42102170-A-C	-388953	276	348	0.394318	1	6.51404e-05	-0.25472	0.0631322	0.49985	0.498753	ENSG00000103994.16	7	0.46585	8.7208e-06
chr15:42515354:42529675:clu_47580_NA:ENSG00000092531.9	5666	1.02928	937.817	342.003	4.28098e-39	15-42534625-C-A	43381	213	253	0.286848	1	7.37615e-47	0.996893	0.06083	9.999e-05	3.64561e-37	ENSG00000092531.9	3	7.69394e-36	2.51093e-05
chr15:42547529:42548106:clu_47632_NA:ENSG00000180979.9	5555	0.910885	336.747	251.48	0.00438831	15-42577779-G-C	28977	8	9	0.010181	1	0.000259998	-0.902241	0.244898	0.79742	0.800897	ENSG00000180979.9	3	0.566837	4.05287e-05
chr15:42559408:42561270:clu_47581_NA:ENSG00000137814.10	5555	1.01748	1258.95	355.685	0.000201989	15-41921473-C-T	-627337	143	158	0.179138	1	6.1974e-05	0.392784	0.097059	0.219578	0.217371	ENSG00000137814.10	3	0.299226	1.78066e-05
chr15:42717048:42717731:clu_47648_NA:ENSG00000159433.11	5504	1.03807	2215.02	366.225	4.71355e-05	15-42048601-G-A	-527058	91	96	0.109091	1	1.54764e-05	0.482097	0.110223	0.0893911	0.0893894	ENSG00000159433.11	5	0.164713	1.10207e-05
chr15:42730764:42730925:clu_47662_NA:ENSG00000140326.12	5265	0.973783	4037.99	317.926	0.000944165	15-42369959-A-G	-367167	27	28	0.031746	1	0.000163599	-0.84428	0.221919	0.981702	0.979157	ENSG00000140326.12	18	0.614035	4.58436e-06
chr15:42817097:42827928:clu_47673_NA:ENSG00000128881.16	5024	1.03597	2248.09	346.013	0.000724896	15-42710561-A-G	-210248	26	26	0.0294118	1	0.000221513	-0.892679	0.239574	0.793921	0.793553	ENSG00000128881.16	7	0.564835	1.0766e-05
chr15:42990120:42998168:clu_47684_NA:ENSG00000159459.11	4538	0.876257	2356.67	301.222	0.00125637	15-43455312-T-TA	349199	11	11	0.0125858	1	0.000158097	1.13374	0.297319	0.966203	0.959816	ENSG00000159459.11	21	0.608343	4.81276e-06
chr15:43151945:43154672:clu_47650_NA:ENSG00000137842.6	4475	0.973962	3623.62	338.513	0.00014406	15-42361828-C-G	-761451	13	13	0.0147727	1	2.68011e-05	-1.14401	0.269374	0.412059	0.419605	ENSG00000137842.6	15	0.427932	5.11276e-06
chr15:43192803:43194415:clu_47705_NA:ENSG00000166946.13	4418	1.02574	2598.04	357.636	4.24959e-29	15-43178418-C-T	-6839	27	27	0.030543	1	2.38666e-33	-2.47596	0.187887	9.999e-05	2.4881e-26	ENSG00000166946.13	10	3.42764e-25	8.932e-06
chr15:43216453:43220816:clu_47708_NA:ENSG00000166947.11	4387	0.919131	725.721	277.177	0.00087207	15-42677925-C-A	-543358	11	11	0.0124434	1	4.81143e-05	-1.34932	0.328452	0.49665	0.509509	ENSG00000166947.11	8	0.470196	1.96144e-05
chr15:43333434:43334945:clu_47715_NA:ENSG00000168803.14	4158	0.972505	2914.94	343.554	4.16479e-05	15-44088026-T-C	757352	23	23	0.0260181	1	6.99514e-06	-0.991509	0.217811	0.123888	0.122638	ENSG00000168803.14	11	0.208129	6.31364e-06
chr15:43395157:43395583:clu_47726_NA:ENSG00000137822.12	4022	0.980103	2956.82	343.731	0.000214512	15-43985058-A-C	615837	12	12	0.0135747	1	4.95766e-05	1.21728	0.296832	0.468653	0.479499	ENSG00000137822.12	13	0.457495	6.44264e-06
chr15:43361941:43363915:clu_47720_NA:ENSG00000140265.12	4020	0.993073	1514.08	336.325	0.000617986	15-43939888-T-G	568863	72	75	0.0848416	1	0.00014803	0.507223	0.132434	0.607039	0.610879	ENSG00000140265.12	6	0.509066	1.33298e-05
chr15:43409741:43413119:clu_47732_NA:ENSG00000067369.13	3918	0.912491	985.414	275.866	0.000485193	15-44171226-C-G	660498	220	280	0.317045	1	1.95438e-05	0.325809	0.0754141	0.407659	0.424394	ENSG00000067369.13	12	0.430201	1.39638e-05
chr15:43539583:43558795:clu_47746_NA:ENSG00000168781.21	3856	1.01896	911.92	345.677	0.000717329	15-43008329-C-T	-581924	19	19	0.0214932	1	0.000217241	-0.942286	0.252543	0.476752	0.471044	ENSG00000168781.21	4	0.453191	2.47364e-05
chr15:43632363:43632717:clu_47739_NA:ENSG00000166762.16	3803	1.00869	795.551	325.849	1.18654e-11	15-43639251-T-A	-28867	243	285	0.32277	1	2.23516e-14	0.606016	0.0765263	9.999e-05	8.0091e-09	ENSG00000166762.16	4	4.16221e-08	2.71478e-05
chr15:43647467:43647917:clu_47740_NA:ENSG00000249839.1	3785	0.99173	215.678	329.676	0.011758	15-44098120-A-AAAAAAAAAAC	413781	12	13	0.0147392	1	0.00479923	0.791192	0.279024	0.924108	0.923155	ENSG00000249839.1	1	0.599205	9.30228e-05
chr15:43744568:43745022:clu_47765_NA:ENSG00000205771.6	3806	1.04252	324.57	359.931	0.00122922	15-44084508-T-C	337414	29	31	0.0350679	1	0.000535384	0.711604	0.203909	0.313069	0.309434	ENSG00000205771.6	1	0.36858	7.65677e-05
chr15:43800784:43801518:clu_47775_NA:ENSG00000140264.19	3882	0.99516	449.719	317.181	0.00278918	15-42861134-G-T	-915953	19	20	0.0226757	1	0.000643546	0.68725	0.199848	0.715428	0.717047	ENSG00000140264.19	3	0.54569	4.52906e-05
chr15:43776151:43776509:clu_47769_NA:ENSG00000128886.11	3887	1.06701	449.041	342.098	0.00175447	15-44714293-G-T	936750	12	12	0.0135747	1	0.000585282	1.15253	0.332599	0.519848	0.514289	ENSG00000128886.11	2	0.471933	6.09605e-05
chr15:43800784:43801518:clu_47775_NA:ENSG00000242028.6	3916	0.999116	453.981	316.373	0.00282428	15-42861134-G-T	-935008	19	20	0.0226757	1	0.000643546	0.68725	0.199848	0.722328	0.723393	ENSG00000242028.6	3	0.547055	4.56474e-05
chr15:43828366:43835061:clu_47777_NA:ENSG00000092470.11	3975	0.954921	599.713	301.506	0.00318689	15-43450892-T-G	-376071	77	79	0.0895692	1	0.000555724	0.462736	0.132988	0.866113	0.863025	ENSG00000092470.11	4	0.583385	2.82798e-05
chr15:44519295:44521311:clu_47790_NA:ENSG00000137770.13	5321	0.993102	2283.15	342.864	0.00079713	15-44439121-A-ATAT	11887	26	26	0.0296804	1	0.000232028	0.703674	0.189465	0.839616	0.83983	ENSG00000137770.13	8	0.577751	8.8409e-06
chr15:44536358:44536801:clu_47791_NA:ENSG00000179523.4	5429	1.01923	1217.17	352.732	0.00124454	15-44735368-AAGAG-A	198445	123	141	0.160592	1	0.000476252	-0.364535	0.103505	0.775722	0.77427	ENSG00000179523.4	3	0.560438	1.85539e-05
chr15:44537427:44550876:clu_47792_NA:ENSG00000104131.12	5430	1.02641	545.755	356.005	0.00598227	15-44794767-C-G	257710	136	152	0.173516	1	0.00306735	-0.230977	0.077548	0.956804	0.960136	ENSG00000104131.12	2	0.608343	4.26379e-05
chr15:44569505:44570525:clu_47793_NA:ENSG00000104133.14	5727	0.931551	5509.86	289.436	0.000213806	15-44989746-C-T	326068	108	120	0.136364	1	9.71375e-06	-0.420328	0.0938414	0.715528	0.718888	ENSG00000104133.14	34	0.54633	2.74913e-06
chr15:44669874:44669967:clu_47814_NA:ENSG00000229474.6	5963	0.959117	6576.42	343.656	9.17663e-05	15-43850267-TTTTTA-T	-861049	108	121	0.138128	1	1.79948e-05	-0.386649	0.0891043	0.464354	0.473429	ENSG00000229474.6	17	0.454451	2.63026e-06
chr15:45042488:45050506:clu_47819_NA:ENSG00000259479.6	6358	0.994355	892.429	335.721	0.000835857	15-44858483-A-AATAATGATG	-26211	13	13	0.0147727	1	0.000210768	1.15331	0.308449	0.530047	0.528559	ENSG00000259479.6	2	0.477883	2.2743e-05
chr15:45069052:45072317:clu_47826_NA:ENSG00000140263.13	6628	0.944468	958.651	296.238	0.000888832	15-46006999-G-GT	983895	32	35	0.0395928	1	8.6668e-05	-0.777958	0.196231	0.590541	0.599381	ENSG00000140263.13	4	0.504698	1.68299e-05
chr15:45042488:45050506:clu_47819_NA:ENSG00000259418.1	6660	0.987445	993.941	340.064	0.000773217	15-44858483-A-AATAATGATG	-200224	13	13	0.0147727	1	0.000210768	1.15331	0.308449	0.544546	0.542413	ENSG00000259418.1	2	0.482529	1.98062e-05
chr15:45172318:45175219:clu_47833_NA:ENSG00000138606.19	6710	1.02247	1080.88	346.344	2.86451e-05	15-44502132-C-CTT	-699043	83	85	0.0963719	1	4.89071e-06	0.608073	0.131315	0.0291971	0.0279219	ENSG00000138606.19	2	0.0649513	2.11794e-05
chr15:45418682:45421043:clu_47846_NA:ENSG00000171763.18	7081	0.85092	1087.34	273.339	1.41519e-07	15-45445635-A-AAC	43304	31	34	0.0384615	1	9.69618e-11	-1.27267	0.191569	0.00179982	0.000602142	ENSG00000171763.18	7	0.0019745	9.03117e-06
chr15:45418682:45421043:clu_47846_NA:ENSG00000166920.12	7163	1.01106	365.164	304.573	2.75452e-08	15-45445635-A-AAC	15106	31	34	0.0384615	1	9.69618e-11	-1.27267	0.191569	9.999e-05	8.8151e-06	ENSG00000166920.12	1	3.56732e-05	5.97431e-05
chr15:45511284:45521964:clu_47852_NA:ENSG00000104154.6	7312	1.03446	713.92	361.96	0.00127334	15-46517849-A-G	995042	16	16	0.0181406	1	0.000577664	-0.984108	0.283699	0.582542	0.581879	ENSG00000104154.6	1	0.496772	3.36923e-05
chr15:45587525:45603100:clu_47854_NA:ENSG00000104164.10	7559	0.982244	1358.34	332.899	0.00109793	15-44866875-A-T	-720248	20	23	0.0267442	1	0.00027665	-0.599697	0.163504	0.779922	0.780798	ENSG00000104164.10	3	0.56221	1.416e-05
chr15:45673801:45682478:clu_47856_NA:ENSG00000137767.13	7798	1.00914	2457	336.704	5.56508e-30	15-45676237-T-C	45089	181	202	0.229025	1	2.11707e-36	0.962933	0.0691602	9.999e-05	7.90522e-27	ENSG00000137767.13	6	1.12754e-25	8.80692e-06
chr15:48151171:48151473:clu_47858_NA:ENSG00000104177.17	6185	1.00195	3817.49	336.91	7.16738e-06	15-48314955-T-C	136438	127	146	0.165533	1	6.68053e-07	-0.397224	0.0786766	0.0273973	0.0267798	ENSG00000104177.17	8	0.0626762	5.49564e-06
chr15:48225533:48227461:clu_47865_NA:ENSG00000259235.1	6179	0.997326	482.028	329.375	0.000159025	15-48321982-C-A	130291	97	112	0.126984	1	2.34202e-05	-0.441217	0.103128	0.0749925	0.0743921	ENSG00000259235.1	1	0.144408	4.26573e-05
chr15:48331191:48332268:clu_47871_NA:ENSG00000128951.13	6262	1.01153	2658.62	326.089	5.03066e-13	15-48330409-CTTAGTACAAGCAAGGAATCAAATAGTATGTCTCTCATGTGAACAT-C	-602	100	115	0.130385	1	4.23285e-16	0.700651	0.0826845	9.999e-05	1.05158e-09	ENSG00000128951.13	7	5.86367e-09	8.22255e-06
chr15:48739288:48741601:clu_47879_NA:ENSG00000259469.1	6096	1.03788	1023.74	356.082	0.000434422	15-48839114-C-G	109270	15	15	0.0170455	1	0.000151029	-1.06045	0.277249	0.346765	0.34109	ENSG00000259469.1	2	0.385586	2.38255e-05
chr15:48752469:48755903:clu_47880_NA:ENSG00000103995.13	6079	1.04525	3965.95	369.282	0.000134869	15-47919998-TGATA-T	-891148	182	209	0.238584	1	5.40638e-05	0.347077	0.0850678	0.394961	0.392438	ENSG00000103995.13	7	0.412376	6.33623e-06
chr15:49019552:49027365:clu_47892_NA:ENSG00000138593.8	6120	1.04156	2689.1	351.701	0.000150324	15-49119203-TACACAC-T	72640	185	223	0.252283	1	3.99036e-05	-0.319267	0.0768778	0.312569	0.31318	ENSG00000138593.8	7	0.369528	9.20703e-06
chr15:49156016:49161740:clu_47899_NA:ENSG00000156958.14	6346	0.973872	4627.56	339.925	7.26504e-05	15-49457538-C-T	301882	265	309	0.35034	1	1.22154e-05	0.337418	0.0762083	0.293771	0.297642	ENSG00000156958.14	11	0.360147	4.00192e-06
chr15:49134108:49134340:clu_47897_NA:ENSG00000166200.14	6346	0.875906	821.737	291.213	0.000144368	15-50070067-A-T	914406	35	37	0.0418552	1	5.97781e-06	-0.616275	0.13436	0.147485	0.153415	ENSG00000166200.14	4	0.242633	1.37764e-05
chr15:49615243:49620631:clu_47907_NA:ENSG00000166262.15	7002	1.0118	3510.88	347.656	2.25465e-05	15-49673423-C-G	52492	37	40	0.0453515	1	3.84258e-06	-0.962711	0.205578	0.0717928	0.0734742	ENSG00000166262.15	7	0.14311	6.23383e-06
chr15:49625431:49632159:clu_47909_NA:ENSG00000104047.14	7004	0.977254	2344.11	326.057	2.79849e-11	15-49630829-C-G	9849	325	436	0.493213	1	6.72501e-14	-0.570792	0.0735544	9.999e-05	9.64702e-08	ENSG00000104047.14	6	4.59563e-07	8.02265e-06
chr15:50202645:50205239:clu_47927_NA:ENSG00000140284.10	7253	1.05748	615.683	348.558	0.000988454	15-51163149-G-GA	980953	299	381	0.431973	1	0.000336085	0.296404	0.0819685	0.433457	0.428366	ENSG00000140284.10	2	0.432231	4.28417e-05
chr15:49866484:49876278:clu_47912_NA:ENSG00000104043.14	7255	0.967703	5548.42	333.162	6.33788e-05	15-49850575-A-G	-332242	197	226	0.256236	1	8.42645e-06	0.304082	0.067411	0.30297	0.311685	ENSG00000104043.14	17	0.36902	3.24461e-06
chr15:50254664:50257425:clu_47930_NA:ENSG00000140287.10	7216	0.908158	1071.3	298.097	0.0010166	15-49994784-G-A	-271242	126	136	0.153846	1	0.000109474	-0.405348	0.103768	0.69623	0.701426	ENSG00000140287.10	5	0.540523	1.25603e-05
chr15:50355545:50356100:clu_47939_NA:ENSG00000244879.6	7287	1.0269	955.069	349.73	9.41241e-05	15-50376563-A-G	21604	217	250	0.282805	1	2.19277e-05	-0.364274	0.0848401	0.0792921	0.0796048	ENSG00000244879.6	2	0.151309	2.44147e-05
chr15:50309798:50354985:clu_47935_NA:ENSG00000104064.16	7285	0.941813	2409.38	316.883	8.59584e-05	15-49738331-C-A	-617077	10	10	0.0113379	1	7.31977e-06	1.45099	0.319453	0.20168	0.210553	ENSG00000104064.16	11	0.293518	6.61083e-06
chr15:50482065:50489801:clu_47948_NA:ENSG00000138592.13	7391	0.995046	7205.75	349.995	1.76814e-33	15-50467974-G-A	43594	51	57	0.0646258	1	3.31896e-39	-1.73071	0.118575	9.999e-05	1.77519e-29	ENSG00000138592.13	17	2.80171e-28	2.82528e-06
chr15:50612829:50613707:clu_47967_NA:ENSG00000092439.13	7180	0.8726	2162.79	260.942	0.00023166	15-49851990-T-C	-834825	153	176	0.204651	1	3.59577e-06	-0.412954	0.0879138	0.442056	0.459698	ENSG00000092439.13	22	0.448586	5.13867e-06
chr15:50748202:50748688:clu_47975_NA:ENSG00000138600.9	7204	0.911924	1929.81	307.866	1.0866e-05	15-50473763-T-C	-292045	19	19	0.0214932	1	3.46347e-07	-0.978561	0.188886	0.0356964	0.030209	ENSG00000138600.9	9	0.0695583	7.10942e-06
chr15:50934697:50941442:clu_47984_NA:ENSG00000081014.10	7232	1.02494	5643.14	356.855	2.55873e-05	15-51192208-G-A	283536	18	18	0.0204545	1	5.92517e-06	1.21911	0.265678	0.125687	0.126635	ENSG00000081014.10	11	0.212916	4.0987e-06
chr15:51458627:51458709:clu_47994_NA:ENSG00000104093.13	7103	0.834921	2329.61	265.467	0.000837053	15-51927337-T-G	304504	10	10	0.0113122	1	3.07732e-05	-1.0644	0.252559	0.89921	0.893593	ENSG00000104093.13	22	0.591243	3.8324e-06
chr15:51798340:51806377:clu_48010_NA:ENSG00000128872.9	6961	1.02683	2782.67	365.94	0.000177941	15-52700314-C-G	948753	32	32	0.0361991	1	6.81992e-05	-0.764089	0.189907	0.384462	0.377576	ENSG00000128872.9	6	0.404187	8.37715e-06
chr15:51725121:51737350:clu_48006_NA:ENSG00000140280.13	6961	1.01195	1032.39	320.771	0.00125845	15-52244278-T-A	492693	35	40	0.0452489	1	0.000251876	-0.621244	0.168245	0.727127	0.72312	ENSG00000140280.13	3	0.547055	2.12123e-05
chr15:51921616:51934250:clu_48011_NA:ENSG00000138594.13	6948	0.966204	2375.64	324.359	3.73428e-11	15-51912440-AT-A	82812	287	362	0.409817	1	8.34745e-14	0.487104	0.0630256	9.999e-05	1.55726e-07	ENSG00000138594.13	6	7.28458e-07	7.52566e-06
chr15:52061500:52063902:clu_48023_NA:ENSG00000069956.11	7191	1.02022	1931.48	339.264	0.000155675	15-52132719-C-T	180613	23	24	0.0277136	1	3.00389e-05	0.837276	0.1984	0.251475	0.250898	ENSG00000069956.11	4	0.326204	1.17411e-05
chr15:51938260:51947292:clu_48019_NA:ENSG00000166477.12	7199	0.953998	349.292	303.469	2.48402e-05	15-51858427-TA-T	-113379	278	341	0.386311	1	8.66793e-07	-0.338253	0.067708	0.0131987	0.0109514	ENSG00000166477.12	1	0.0286307	4.83439e-05
chr15:52128244:52133378:clu_48026_NA:ENSG00000069966.18	7495	0.926423	1453.68	297.429	0.000507238	15-51555137-G-A	-636232	14	14	0.0159091	1	4.16628e-05	-1.00204	0.241885	0.550345	0.557434	ENSG00000069966.18	6	0.487998	1.01579e-05
chr15:52340394:52346361:clu_48045_NA:ENSG00000197535.14	7705	0.924733	9379.35	317.548	6.02965e-17	15-52343197-T-A	-185853	36	36	0.0408163	1	1.41418e-21	1.55818	0.154299	9.999e-05	4.86754e-12	ENSG00000197535.14	27	3.17791e-11	1.56106e-06
chr15:52557222:52569116:clu_48057_NA:ENSG00000128989.10	7819	0.979295	2742.84	337.147	0.000197176	15-52048569-A-G	-521314	30	30	0.0339367	1	3.77713e-05	0.719666	0.172748	0.435556	0.428011	ENSG00000128989.10	5	0.43223	6.91999e-06
chr15:52613857:52678006:clu_48060_NA:ENSG00000047346.12	8246	0.96603	5450.9	333.773	0.000103911	15-52658572-T-TA	-51245	239	302	0.341629	1	1.57428e-05	0.351606	0.0804606	0.442456	0.449345	ENSG00000047346.12	11	0.442881	3.27723e-06
chr15:55339318:55340612:clu_48071_NA:ENSG00000069943.9	10019	0.957693	8126.38	337.552	5.21483e-16	15-55340661-G-T	21701	297	399	0.452381	1	3.02274e-19	-0.591056	0.0626858	9.999e-05	1.30556e-11	ENSG00000069943.9	15	8.26363e-11	2.11441e-06
chr15:55317867:55318931:clu_48063_NA:ENSG00000069974.15	10019	1.02168	6102.7	358.191	4.16819e-45	15-55318928-T-C	-185	300	407	0.460407	1	9.5662e-52	-1.00814	0.057574	9.999e-05	3.32008e-42	ENSG00000069974.15	8	8.19856e-41	3.73891e-06
chr15:55317867:55318931:clu_48063_NA:ENSG00000225973.3	10020	1.03383	2441.17	364.527	7.1152e-46	15-55318928-T-C	-233	300	407	0.460407	1	9.5662e-52	-1.00814	0.057574	9.999e-05	6.61552e-44	ENSG00000225973.3	3	1.75287e-42	9.82841e-06
chr15:55389433:55408221:clu_48066_NA:ENSG00000260916.7	9982	0.997448	1464.16	309.488	0.000192883	15-55473843-T-A	65333	12	12	0.0135747	1	1.65033e-05	-1.22503	0.281026	0.243376	0.247163	ENSG00000260916.7	5	0.324075	1.40512e-05
chr15:55491256:55497712:clu_48078_NA:ENSG00000256061.7	9890	0.994887	1234.44	342.165	0.000719699	15-54990412-G-A	-517822	130	145	0.164027	1	0.00020237	0.371821	0.0991623	0.594041	0.59115	ENSG00000256061.7	2	0.501021	1.64803e-05
chr15:55852543:55856131:clu_48081_NA:ENSG00000069869.15	8300	1.01994	4269.86	362.688	1.76904e-05	15-55964195-C-A	-29551	70	75	0.0848416	1	4.63562e-06	-0.638658	0.137574	0.0637936	0.0684862	ENSG00000069869.15	7	0.135572	5.30502e-06
chr15:56179303:56243125:clu_48089_NA:ENSG00000181827.14	7964	1.04105	988.26	343.402	0.00117931	15-55964692-GGTGTGT-G	-278574	50	56	0.0649652	1	0.000373926	-0.551376	0.153695	0.676932	0.672208	ENSG00000181827.14	2	0.531326	2.50001e-05
chr15:56682477:56689041:clu_48097_NA:ENSG00000137871.19	8181	0.97052	8037.38	336.404	4.61281e-05	15-57567411-T-C	648840	17	17	0.0192308	1	6.32764e-06	-1.16108	0.253829	0.319368	0.323806	ENSG00000137871.19	15	0.375909	2.26906e-06
chr15:57063823:57072653:clu_48106_NA:ENSG00000140262.17	8181	0.933586	2672.7	282.16	6.4038e-05	15-57565796-C-G	647173	11	11	0.0124434	1	1.31431e-06	1.37666	0.280381	0.179982	0.182191	ENSG00000140262.17	12	0.269941	5.72468e-06
chr15:57300924:57306747:clu_48114_NA:ENSG00000247982.6	8039	0.909494	1018.16	257.815	7.29574e-08	15-57302735-A-T	2370	319	430	0.486425	1	9.32849e-12	-0.455134	0.0648595	0.00029997	0.000181974	ENSG00000247982.6	5	0.000636689	1.33076e-05
chr15:57661533:57674968:clu_48117_NA:ENSG00000263155.5	8340	1.02352	2828.24	351.034	0.000417064	15-58340756-A-G	748815	47	48	0.0542986	1	0.000129042	0.639373	0.165432	0.686131	0.683437	ENSG00000263155.5	3	0.534441	8.12973e-06
chr15:57712188:57714536:clu_48119_NA:ENSG00000255529.7	8350	0.894211	512.606	246.969	0.00314202	15-57571226-A-T	-135403	91	101	0.114253	1	0.000132965	0.324725	0.0841849	0.828817	0.831146	ENSG00000255529.7	2	0.574952	2.43953e-05
chr15:58175036:58179181:clu_48125_NA:ENSG00000103569.9	8292	1.02879	3969.97	355.156	1.42597e-17	15-58184082-A-G	45913	59	65	0.0735294	1	3.49455e-20	-1.08796	0.112143	9.999e-05	2.32342e-14	ENSG00000103569.9	5	1.75161e-13	5.91963e-06
chr15:58432120:58538333:clu_48132_NA:ENSG00000166035.10	8293	1.01532	6566.4	374.236	6.77196e-06	15-59151069-A-G	740500	22	23	0.0260771	1	2.26319e-06	-1.18188	0.246426	0.039696	0.0411899	ENSG00000166035.10	5	0.0899095	3.38316e-06
chr15:58432120:58538333:clu_48132_NA:ENSG00000259476.1	8141	1.00564	1059.66	356.823	1.1096e-05	15-59151069-A-G	629758	22	23	0.0260771	1	2.26319e-06	-1.18188	0.246426	0.010399	0.0113726	ENSG00000259476.1	1	0.0296308	2.01164e-05
chr15:58655416:58665097:clu_48138_NA:ENSG00000137845.14	8075	0.96571	2424.31	305.333	3.83405e-05	15-58720394-ATTTTATTTTATTTTT-A	-29584	273	336	0.380562	1	1.67214e-06	-0.223502	0.0459903	0.0992901	0.097743	ENSG00000137845.14	7	0.175821	7.35774e-06
chr15:58821819:58831774:clu_48141_NA:ENSG00000128923.10	8045	1.01192	4059.09	353.376	0.000472519	15-59278990-G-A	507798	104	122	0.138322	1	0.000157025	0.376981	0.0988168	0.852415	0.850353	ENSG00000128923.10	4	0.580366	5.39452e-06
chr15:59092640:59094783:clu_48158_NA:ENSG00000157450.15	8077	0.864882	1691.66	260.39	6.69053e-05	15-57872537-C-T	-992638	43	46	0.0521542	1	5.08629e-07	-0.535819	0.104982	0.149585	0.151791	ENSG00000157450.15	11	0.241199	6.2907e-06
chr15:58887119:58887226:clu_48150_NA:ENSG00000137776.16	7986	0.778765	1776.88	238.562	8.74371e-05	15-58061606-AAAAC-A	-872047	15	15	0.0174825	1	2.41692e-07	-0.69969	0.133229	0.213879	0.236918	ENSG00000137776.16	25	0.316149	3.4955e-06
chr15:59224823:59227459:clu_48169_NA:ENSG00000157483.8	7872	1.0274	5006.9	375.382	0.000388144	15-58448217-G-T	-924683	20	20	0.0226244	1	0.000197827	1.05413	0.280689	0.851615	0.850463	ENSG00000157483.8	6	0.580366	4.66681e-06
chr15:59652326:59657124:clu_48180_NA:ENSG00000140307.10	7478	0.990131	3495.81	344.223	1.30349e-09	15-59657151-A-G	-387	14	15	0.0169683	1	3.00597e-11	1.77427	0.259688	9.999e-05	5.16616e-06	ENSG00000140307.10	6	2.1214e-05	5.69886e-06
chr15:59664120:59668892:clu_48182_NA:ENSG00000140299.11	7502	0.99351	2384.96	325.141	9.37816e-15	15-59668062-T-C	-21472	248	305	0.345455	1	2.47892e-18	-0.612737	0.0669062	9.999e-05	2.62966e-11	ENSG00000140299.11	5	1.63453e-10	8.47871e-06
chr15:60386086:60397943:clu_48186_NA:ENSG00000182718.16	7925	1.06909	2465.54	356.162	0.000168185	15-59562434-G-A	-840449	16	17	0.0192308	1	5.07684e-05	0.982966	0.240029	0.308269	0.307588	ENSG00000182718.16	3	0.367465	1.1193e-05
chr15:60448145:60448848:clu_48193_NA:ENSG00000128915.11	8001	0.916976	4436.05	291.014	0.0006159	15-60721649-A-G	242489	12	12	0.0135747	1	4.49139e-05	-1.06694	0.258675	0.947005	0.944622	ENSG00000128915.11	13	0.605506	3.17377e-06
chr15:60503667:60505508:clu_48199_NA:ENSG00000069667.15	7745	0.884707	694.007	264.877	0.00797882	15-60933547-T-C	-295772	10	10	0.0113122	1	0.000920253	-0.839212	0.251409	0.9987	0.997128	ENSG00000069667.15	3	0.618489	1.71194e-05
chr15:61863528:61864641:clu_48209_NA:ENSG00000129003.15	7966	0.875832	4201.39	277.317	0.000118549	15-61848629-A-ATT	-211844	26	28	0.0323326	1	2.61866e-06	0.835943	0.17543	0.437556	0.456144	ENSG00000129003.15	24	0.44673	2.69322e-06
chr15:63060939:63061198:clu_48241_NA:ENSG00000140416.19	7786	0.967736	2477.18	308.736	0.000124125	15-63903419-T-C	860787	61	61	0.0690045	1	9.00755e-06	-0.689997	0.153469	0.277372	0.279378	ENSG00000140416.19	6	0.348144	7.26844e-06
chr15:63122702:63126859:clu_48243_NA:ENSG00000103642.11	7726	0.898548	597.047	241.07	0.00172436	15-63108252-A-G	-13548	15	15	0.0170068	1	4.06351e-05	-0.82145	0.198007	0.673233	0.686277	ENSG00000103642.11	4	0.535394	2.14326e-05
chr15:63156521:63157400:clu_48246_NA:ENSG00000185088.13	7686	0.885911	123.358	171.047	0.00234136	15-62615004-C-T	-543017	10	10	0.0113122	1	2.21575e-06	-0.940384	0.195891	0.29827	0.304874	ENSG00000185088.13	1	0.365788	9.69779e-05
chr15:63302472:63305614:clu_48252_NA:ENSG00000138613.13	7631	0.903347	1208.58	288.64	0.00019472	15-62312650-A-G	-963368	17	19	0.021542	1	8.27848e-06	-0.829965	0.183832	0.241576	0.251981	ENSG00000138613.13	4	0.327318	1.08581e-05
chr15:63491172:63497654:clu_48257_NA:ENSG00000259268.1	7347	1.01293	752.534	352.267	0.000137126	15-63468316-G-A	-1035	261	328	0.371041	1	3.63746e-05	0.321392	0.0769811	0.0937906	0.0946607	ENSG00000259268.1	1	0.171809	2.9222e-05
chr15:63529166:63532647:clu_48247_NA:ENSG00000140455.16	7316	1.00347	5560.09	349.428	9.31325e-05	15-62829170-ATAT-A	-675341	87	96	0.109339	1	2.14804e-05	0.436825	0.101624	0.39796	0.402499	ENSG00000140455.16	9	0.418585	3.79823e-06
chr15:63636142:63636988:clu_48261_NA:ENSG00000103657.13	7122	0.919638	7428.27	291.162	5.39923e-05	15-62980430-C-A	-853512	19	19	0.0214932	1	1.50936e-06	1.13752	0.233041	0.356264	0.370234	ENSG00000103657.13	40	0.40088	1.92111e-06
chr15:63929577:63929674:clu_48294_NA:ENSG00000035664.11	6766	0.946757	2933.14	296.281	0.0009198	15-64735660-T-G	663627	13	13	0.0147392	1	9.09327e-05	1.15079	0.291148	0.940806	0.939204	ENSG00000035664.11	14	0.603513	5.56143e-06
chr15:64075537:64088687:clu_48300_NA:ENSG00000166797.10	6720	1.05009	1456.24	350.389	0.000509553	15-63539111-C-CT	-554907	19	19	0.022093	1	0.000160735	-0.913132	0.239732	0.510649	0.500244	ENSG00000166797.10	3	0.466487	1.75928e-05
chr15:64136410:64136865:clu_48303_NA:ENSG00000028528.14	6720	0.994607	3458.83	328.638	0.00016969	15-64884385-G-A	790262	166	187	0.211538	1	2.48585e-05	0.393287	0.0922239	0.446155	0.446649	ENSG00000028528.14	11	0.441651	5.87455e-06
chr15:64152326:64152638:clu_48305_NA:ENSG00000157734.13	6453	0.960869	1503.59	307.873	0.0012355	15-65084963-C-G	933246	22	23	0.0260181	1	0.000182237	-0.783857	0.20755	0.854815	0.853661	ENSG00000157734.13	6	0.581066	1.1599e-05
chr15:64259241:64300319:clu_48313_NA:ENSG00000169118.17	6360	1.04352	2119.97	353.361	0.000522327	15-65108752-C-CAAAT	752493	167	185	0.211187	1	0.000176301	0.341158	0.0901282	0.658634	0.651885	ENSG00000169118.17	6	0.523758	1.17712e-05
chr15:64366075:64376743:clu_48315_NA:ENSG00000259316.10	6361	1.04916	972.963	356.014	0.0052514	15-64675692-AAAG-A	294182	9	9	0.010181	1	0.002642	1.16301	0.384472	0.992201	0.993316	ENSG00000259316.10	2	0.617535	2.62329e-05
chr15:64366075:64376743:clu_48315_NA:ENSG00000166803.11	6346	1.04367	1003.32	358.288	0.00510858	15-64675692-AAAG-A	288005	9	9	0.010181	1	0.002642	1.16301	0.384472	0.992901	0.993503	ENSG00000166803.11	2	0.617535	2.48864e-05
chr15:64409828:64418541:clu_48319_NA:ENSG00000103671.9	6347	1.01935	2181.66	341.47	3.07108e-05	15-64443328-G-A	55580	161	182	0.206349	1	4.55001e-06	-0.443264	0.0954004	0.060194	0.0609766	ENSG00000103671.9	7	0.123504	1.03568e-05
chr15:64680360:64680646:clu_48325_NA:ENSG00000180357.9	6275	0.928825	678.624	302.622	2.83299e-05	15-65336962-G-A	876220	9	9	0.010181	1	9.99081e-07	-1.49543	0.301096	0.030097	0.0259621	ENSG00000180357.9	3	0.0610773	2.20217e-05
chr15:64690549:64691434:clu_48324_NA:ENSG00000180304.14	6153	0.981914	2618.65	337.325	0.000128637	15-63861214-A-G	-842067	19	19	0.0214932	1	2.26107e-05	-0.712361	0.166186	0.29527	0.294353	ENSG00000180304.14	8	0.358137	7.33417e-06
chr15:64816765:64817946:clu_48334_NA:ENSG00000140451.12	6097	1.02515	1411.94	347.794	0.00167882	15-63969707-T-C	-855961	44	50	0.0565611	1	0.000616791	0.564625	0.163627	0.90451	0.902578	ENSG00000140451.12	3	0.593435	1.6395e-05
chr15:64943582:64944652:clu_48350_NA:ENSG00000166839.16	5882	1.01565	2664.49	364.889	5.48131e-05	15-64713866-T-TAC	-198036	25	26	0.0294785	1	1.76947e-05	-0.960907	0.221247	0.130087	0.130904	ENSG00000166839.16	5	0.218374	8.34902e-06
chr15:64957269:64959401:clu_48345_NA:ENSG00000090487.10	5798	1.01324	4128.9	357.984	5.02319e-12	15-64992166-C-CT	1856	273	335	0.37963	1	1.19592e-13	0.461436	0.0601131	9.999e-05	1.63178e-08	ENSG00000090487.10	11	8.27283e-08	5.33311e-06
chr15:65027040:65029405:clu_48364_NA:ENSG00000103707.9	5713	0.892505	990.046	282.842	0.000184578	15-64508831-A-T	-520808	11	11	0.0125285	1	6.19346e-06	-1.29772	0.283409	0.20128	0.210123	ENSG00000103707.9	7	0.293432	1.25158e-05
chr15:65094576:65099505:clu_48366_NA:ENSG00000246922.8	5719	1.00451	1088.24	332.231	0.000404841	15-65444267-T-C	329070	65	69	0.0780543	1	8.01178e-05	0.511978	0.128511	0.353265	0.35421	ENSG00000246922.8	3	0.391708	1.94934e-05
chr15:65119463:65119718:clu_48369_NA:ENSG00000090470.14	5749	0.955711	778.147	314.929	0.0008612	15-65215144-C-G	81308	315	407	0.461364	1	0.000135193	0.27428	0.0711848	0.506149	0.510275	ENSG00000090470.14	3	0.470246	2.18764e-05
chr15:65157910:65158575:clu_48372_NA:ENSG00000166855.9	5870	0.955732	1908.33	330.295	1.95233e-05	15-65549353-C-T	364011	17	17	0.0200472	1	1.79006e-06	-1.11831	0.230794	0.0459954	0.043095	ENSG00000166855.9	6	0.0932827	8.92114e-06
chr15:65199099:65201872:clu_48375_NA:ENSG00000138615.5	5949	0.997752	634.342	363.112	0.00165298	15-65368170-A-T	156682	9	9	0.0103211	1	0.000791186	1.29489	0.382996	0.651035	0.650806	ENSG00000138615.5	1	0.523264	3.24752e-05
chr15:65263320:65266562:clu_48378_NA:ENSG00000138617.14	6101	1.00334	4233.57	363.717	6.80464e-06	15-66248737-C-T	948119	65	68	0.0769231	1	1.62457e-06	-0.628306	0.129127	0.0279972	0.0280217	ENSG00000138617.14	7	0.0651208	4.9856e-06
chr15:65480399:65481515:clu_48385_NA:ENSG00000074603.18	6371	0.962442	8021.37	329.186	1.48445e-05	15-65361311-G-A	-156393	277	327	0.370748	1	1.22313e-06	0.366146	0.0743463	0.121088	0.123629	ENSG00000074603.18	20	0.20917	2.19023e-06
chr15:65562884:65564215:clu_48393_NA:ENSG00000074696.12	6375	1.03629	1976.58	366.677	0.000147227	15-65923536-A-G	393118	15	15	0.0169683	1	5.61005e-05	-1.04417	0.256486	0.238076	0.237043	ENSG00000074696.12	4	0.316168	1.22611e-05
chr15:65595825:65598321:clu_48396_NA:ENSG00000138614.14	6512	0.912939	1697.3	281.214	0.000269663	15-66607314-T-C	996025	21	22	0.0248869	1	1.006e-05	-0.842096	0.188334	0.39766	0.411225	ENSG00000138614.14	8	0.423234	8.1256e-06
chr15:65645703:65650382:clu_48401_NA:ENSG00000074621.13	6513	1.00911	3715.78	354.835	0.000131799	15-64788062-A-G	-823316	32	33	0.037415	1	3.70837e-05	0.806247	0.193328	0.383062	0.382796	ENSG00000074621.13	6	0.406836	5.82284e-06
chr15:65869625:65879671:clu_48418_NA:ENSG00000103769.9	6814	0.966267	1071.9	324.546	0.00132909	15-64944830-C-T	-781224	10	10	0.0113122	1	0.000293148	1.05182	0.287977	0.771023	0.770897	ENSG00000103769.9	3	0.559843	1.6684e-05
chr15:65700675:65701051:clu_48409_NA:ENSG00000174485.15	6819	0.873569	1638.59	255.263	0.000152397	15-65704482-T-C	-87811	22	22	0.0248869	1	1.44311e-06	0.965943	0.197513	0.264674	0.278714	ENSG00000174485.15	12	0.347614	6.81937e-06
chr15:66329399:66331875:clu_48431_NA:ENSG00000166938.12	7259	1.02419	6225.84	344.254	4.08829e-08	15-66320480-A-C	27263	235	274	0.310658	1	1.84769e-09	-0.450338	0.0732449	0.00059994	0.000206161	ENSG00000166938.12	11	0.000716823	3.7035e-06
chr15:66352955:66356639:clu_48435_NA:ENSG00000075131.9	7146	1.02656	4995.66	370.526	1.46261e-07	15-66542348-G-T	155602	49	50	0.0568182	1	2.84471e-08	-0.977471	0.172716	0.00039996	0.000596032	ENSG00000075131.9	6	0.00195535	4.66117e-06
chr15:66436892:66444656:clu_48436_NA:ENSG00000169032.9	7146	1.00767	1795.68	351.898	0.000436775	15-66904174-A-G	517357	23	25	0.0282805	1	0.000138792	-0.695117	0.180719	0.544146	0.540029	ENSG00000169032.9	3	0.481883	1.19748e-05
chr15:66490717:66494415:clu_48437_NA:ENSG00000261351.2	7000	1.03211	3523.27	369.08	1.0411e-05	15-66626971-G-A	134862	212	254	0.28733	1	3.10546e-06	-0.377482	0.0798274	0.0319968	0.0319333	ENSG00000261351.2	4	0.0728355	6.76187e-06
chr15:66490717:66494415:clu_48437_NA:ENSG00000174446.12	6990	1.03156	3529.28	369.228	1.03686e-05	15-66626971-G-A	129158	212	254	0.28733	1	3.10546e-06	-0.377482	0.0798274	0.0320968	0.0319218	ENSG00000174446.12	4	0.0728322	6.73526e-06
chr15:66546705:66548351:clu_48442_NA:ENSG00000174442.11	6974	1.00514	3001.81	353.148	4.09944e-05	15-66692257-T-C	187298	14	14	0.0158371	1	9.15415e-06	-1.31576	0.292885	0.113189	0.114281	ENSG00000174442.11	5	0.197308	7.08605e-06
chr15:67181453:67184727:clu_48454_NA:ENSG00000166949.15	7156	0.815034	523.742	229.483	0.000911014	15-67811294-C-T	747531	124	132	0.14966	1	8.52593e-06	0.432963	0.096038	0.444756	0.47685	ENSG00000166949.15	6	0.456334	1.50731e-05
chr15:67204148:67205019:clu_48458_NA:ENSG00000103591.12	6663	1.02171	2629.23	330.305	0.000205621	15-67484574-CAA-C	229379	123	135	0.154462	1	3.30483e-05	0.383905	0.0914571	0.411759	0.407068	ENSG00000103591.12	7	0.421225	8.67934e-06
chr15:67515066:67519000:clu_48468_NA:ENSG00000259673.5	6906	1.02902	942.662	368.327	0.000463767	15-66581798-G-T	-940046	11	11	0.0124434	1	0.000209437	1.27348	0.340438	0.339166	0.34041	ENSG00000259673.5	1	0.385212	2.49537e-05
chr15:67748601:67769602:clu_48476_NA:ENSG00000137764.19	6903	0.9399	2997.42	287.702	8.31522e-05	15-67735189-C-A	192480	83	87	0.0984163	1	2.40497e-06	-0.437134	0.0913896	0.240176	0.24667	ENSG00000137764.19	12	0.323788	5.26476e-06
chr15:68192302:68193516:clu_48483_NA:ENSG00000033800.13	6124	1.01685	2114.35	361.116	0.000544142	15-67157322-A-G	-896857	225	270	0.30543	1	0.000216932	-0.282472	0.0756981	0.680232	0.676909	ENSG00000033800.13	3	0.53278	1.05746e-05
chr15:68197628:68205121:clu_48480_NA:ENSG00000129007.14	6027	0.99588	3725.59	352.693	1.06696e-20	15-68199690-G-A	-6420	311	423	0.478507	1	5.73403e-24	-0.579768	0.0538828	9.999e-05	4.65228e-17	ENSG00000129007.14	6	4.13916e-16	5.48442e-06
chr15:68211318:68211556:clu_48481_NA:ENSG00000128973.12	6054	1.00848	641.464	339.314	4.59485e-06	15-68129285-C-G	-127846	306	416	0.471526	1	4.27496e-07	-0.302695	0.0589045	0.00279972	0.00279114	ENSG00000128973.12	2	0.00820061	3.36379e-05
chr15:68787919:68820698:clu_48492_NA:ENSG00000140350.15	6692	0.990691	2008.11	357.528	0.000534769	15-68823319-C-T	2424	37	40	0.0454545	1	0.000197652	-0.584745	0.155694	0.663834	0.662284	ENSG00000140350.15	3	0.528139	9.94548e-06
chr15:69261329:69268220:clu_48504_NA:ENSG00000138604.9	7054	0.996232	4147.85	367.132	2.27334e-08	15-69228398-A-G	67814	305	390	0.442177	1	3.04504e-09	0.520663	0.0858983	0.00039996	9.77966e-05	ENSG00000138604.9	4	0.000351661	4.93371e-06
chr15:69440077:69440308:clu_48515_NA:ENSG00000137807.13	7215	1.00004	7766.07	374.731	5.70181e-05	15-70313637-T-C	899391	187	223	0.252262	1	2.383e-05	-0.341723	0.0799479	0.358964	0.357759	ENSG00000137807.13	7	0.393535	2.67916e-06
chr15:69453721:69455170:clu_48517_NA:ENSG00000137818.11	7172	1.0389	1428.15	369.094	0.000200488	15-68535268-C-T	-917516	74	82	0.0927602	1	8.36707e-05	-0.279844	0.0704327	0.229877	0.232558	ENSG00000137818.11	2	0.312914	1.71499e-05
chr15:69677640:69684297:clu_48521_NA:ENSG00000259641.5	7184	0.995197	2320.71	367.854	7.93842e-05	15-69860148-ATTTTT-A	268019	19	19	0.0221963	1	2.89319e-05	1.03444	0.244608	0.171683	0.170014	ENSG00000259641.5	2	0.259144	8.77818e-06
chr15:70057658:70058150:clu_48536_NA:ENSG00000140332.15	6721	0.967813	6276.7	336.504	2.29861e-06	15-70057239-G-A	-40937	320	431	0.487557	1	1.64502e-07	0.367268	0.0689454	0.019998	0.0166392	ENSG00000140332.15	11	0.0415264	2.8696e-06
chr15:71951896:71959901:clu_48565_NA:ENSG00000066933.15	6154	1.02281	7623.74	369.055	1.12781e-05	15-71362740-C-T	-755837	143	162	0.183673	1	3.39236e-06	-0.468881	0.0995549	0.0763924	0.0771057	ENSG00000066933.15	10	0.148014	3.00709e-06
chr15:72203188:72206728:clu_48574_NA:ENSG00000067225.17	6155	0.995534	2045.84	330.652	4.29621e-05	15-72700708-C-T	468886	91	100	0.113379	1	4.81349e-06	0.374941	0.0809089	0.0844916	0.0852307	ENSG00000067225.17	7	0.158905	9.97232e-06
chr15:72250954:72251207:clu_48577_NA:ENSG00000137817.16	6132	1.00214	7123.16	344.301	5.18503e-05	15-71763377-AAT-A	-509622	86	107	0.121041	1	9.28985e-06	0.532102	0.118532	0.308969	0.307819	ENSG00000137817.16	17	0.367643	2.94768e-06
chr15:72304794:72315845:clu_48589_NA:ENSG00000140488.15	6047	1.032	5426.92	370.425	0.000309213	15-72888393-G-T	568264	52	57	0.0646258	1	0.000139307	-0.599511	0.155901	0.807319	0.804241	ENSG00000140488.15	8	0.567602	4.38806e-06
chr15:72346710:72348048:clu_48592_NA:ENSG00000213614.9	6006	0.95526	7916.95	346.273	1.7148e-07	15-72345258-C-T	-31218	89	95	0.10771	1	1.12941e-08	0.640641	0.10992	0.00319968	0.00185651	ENSG00000213614.9	18	0.00563236	2.14559e-06
chr15:72496858:72518067:clu_48597_NA:ENSG00000166233.14	5823	0.9609	1468.48	293.674	0.00270861	15-72689780-T-TTTTATTTATTTA	215454	11	11	0.0125285	1	0.000374621	0.968974	0.270137	0.984302	0.982903	ENSG00000166233.14	8	0.615374	1.18781e-05
chr15:72735966:72736762:clu_48616_NA:ENSG00000140463.13	5172	1.04376	5145.16	367.421	3.62006e-05	15-73624638-T-TA	938459	57	60	0.0678733	1	1.18944e-05	-0.620641	0.139986	0.152385	0.154592	ENSG00000140463.13	11	0.243775	4.85489e-06
chr15:72771845:72783246:clu_48615_NA:ENSG00000159322.17	5149	1.05129	5123.27	374.321	9.89162e-05	15-72828002-G-A	42156	337	438	0.496599	1	4.31947e-05	-0.292343	0.070717	0.373863	0.372979	ENSG00000159322.17	9	0.402113	5.02439e-06
chr15:73274005:73278131:clu_48626_NA:ENSG00000067141.16	5698	1.02469	3883.25	361.246	0.000140518	15-72082012-G-T	-969698	42	43	0.0486425	1	4.67704e-05	-0.693452	0.168521	0.408659	0.408545	ENSG00000067141.16	7	0.421851	5.94988e-06
chr15:73563257:73570150:clu_48635_NA:ENSG00000156642.16	5731	0.998191	3065.87	309.508	2.16936e-05	15-73814624-G-GT	180490	37	37	0.0418552	1	9.26785e-07	-0.896583	0.179963	0.0673933	0.0647145	ENSG00000156642.16	11	0.129465	6.7322e-06
chr15:73927885:73942854:clu_48641_NA:ENSG00000129038.15	5615	1.02291	1864.76	364.185	0.000142972	15-74552208-C-T	626219	23	24	0.0273973	1	5.11834e-05	0.853632	0.208547	0.226777	0.224491	ENSG00000129038.15	3	0.306021	1.22988e-05
chr15:73920038:73927777:clu_48640_NA:ENSG00000261801.5	5614	0.99685	2502.8	359.541	9.16413e-08	15-73927659-C-T	-589	26	26	0.0294118	1	1.02524e-08	-1.29444	0.221433	0.00039996	0.000235781	ENSG00000261801.5	4	0.000815129	8.19866e-06
chr15:73990457:73992091:clu_48646_NA:ENSG00000067221.13	5534	0.972032	2788.8	334.865	0.000557893	15-74411588-T-C	416966	233	299	0.338235	1	0.000126384	0.311335	0.0804457	0.79512	0.797619	ENSG00000067221.13	7	0.565892	6.58495e-06
chr15:74023408:74024857:clu_48648_NA:ENSG00000140464.19	5535	0.842408	2144.93	280.319	2.33131e-05	15-73885815-TACACAC-T	-108858	14	14	0.0159817	1	2.79881e-07	-1.27103	0.243357	0.0850915	0.0830777	ENSG00000140464.19	14	0.156053	4.35382e-06
chr15:74418952:74433741:clu_48665_NA:ENSG00000138623.9	5379	1.03403	2404.29	357.205	1.31175e-05	15-74768584-T-TTTTA	334117	59	64	0.0732266	1	2.77783e-06	-0.643003	0.135297	0.0269973	0.0271895	ENSG00000138623.9	5	0.0634918	9.98726e-06
chr15:74458896:74460668:clu_48669_NA:ENSG00000138629.15	5349	0.998335	5100.17	340.193	2.4464e-14	15-74493375-C-T	32193	27	28	0.0318182	1	4.38428e-17	1.49316	0.170064	9.999e-05	1.29689e-10	ENSG00000138629.15	12	7.71126e-10	4.04949e-06
chr15:74462027:74466036:clu_48670_NA:ENSG00000247240.7	5349	1.02415	2497.56	344.575	0.000891806	15-74254331-G-A	-206934	9	10	0.0113122	1	0.000274749	1.07737	0.293594	0.890011	0.8878	ENSG00000247240.7	5	0.589339	9.23041e-06
chr15:74591814:74593135:clu_48675_NA:ENSG00000179361.17	5299	1.00608	3948.65	363.459	0.000327548	15-75012717-G-T	471540	14	15	0.0170068	1	0.000128241	-1.00901	0.260965	0.722028	0.72349	ENSG00000179361.17	9	0.547055	5.40861e-06
chr15:74606415:74608277:clu_48677_NA:ENSG00000179335.18	5270	1.00938	6697.07	353.781	1.95473e-05	15-74348444-G-C	-250056	26	30	0.0339367	1	3.94954e-06	1.00048	0.213915	0.117588	0.119869	ENSG00000179335.18	15	0.204656	3.23445e-06
chr15:74675142:74676941:clu_48689_NA:ENSG00000179151.11	5257	0.882158	827.614	274.478	0.000226816	15-74623406-C-T	-72886	9	10	0.0113122	1	6.06323e-06	1.18018	0.257477	0.212679	0.219392	ENSG00000179151.11	5	0.301264	1.41574e-05
chr15:74784523:74798233:clu_48692_NA:ENSG00000103653.16	5214	1.03436	1223.26	345.205	0.00104596	15-74259690-A-C	-522367	226	288	0.325792	1	0.000336125	-0.2634	0.0728419	0.712729	0.709299	ENSG00000103653.16	3	0.543703	1.96558e-05
chr15:74837435:74837757:clu_48698_NA:ENSG00000140474.12	5074	0.97883	4333.27	338.355	1.2162e-201	15-74837752-T-C	-5445	323	440	0.497738	1	1.03614e-245	1.54936	0.0202871	9.999e-05	7.98081e-194	ENSG00000140474.12	13	2.89703e-190	4.37097e-06
chr15:74896325:74897512:clu_48709_NA:ENSG00000178802.17	4951	0.772776	683.204	250.079	7.12702e-05	15-74883783-T-A	-6222	23	27	0.030543	1	3.28314e-07	1.02892	0.1982	0.107889	0.102472	ENSG00000178802.17	9	0.182028	8.72147e-06
chr15:74904712:74905154:clu_48707_NA:ENSG00000178761.14	4934	1.00343	3797.41	350.25	0.000110068	15-74382863-A-AG	-524258	17	18	0.0204082	1	2.67074e-05	-0.966081	0.227435	0.344666	0.339996	ENSG00000178761.14	8	0.385021	5.56028e-06
chr15:74923770:74926766:clu_48710_NA:ENSG00000178741.11	4869	1.03172	2311.9	368.647	1.74681e-05	15-75877868-A-G	939700	31	31	0.0351474	1	5.45759e-06	-0.739024	0.160423	0.0334967	0.0352514	ENSG00000178741.11	4	0.0794164	1.02883e-05
chr15:75016749:75017870:clu_48714_NA:ENSG00000198794.11	4841	1.03478	1144.21	369.488	0.000267301	15-75022009-C-CA	64790	166	191	0.220554	1	0.000116195	0.395508	0.101638	0.246975	0.248449	ENSG00000198794.11	2	0.324823	2.105e-05
chr15:75043536:75044386:clu_48716_NA:ENSG00000138621.11	4847	0.962926	4295.98	322.342	1.32812e-07	15-75062953-C-CAG	39398	97	111	0.125566	1	2.3464e-09	0.652834	0.106901	0.00109989	0.000763922	ENSG00000138621.11	14	0.00246273	4.09878e-06
chr15:75208876:75210749:clu_48719_NA:ENSG00000167173.18	5076	0.969055	852.962	317.389	0.00161454	15-76104547-G-C	908904	24	27	0.030543	1	0.000321104	-0.739737	0.203883	0.754125	0.758651	ENSG00000167173.18	4	0.556963	2.12379e-05
chr15:75338133:75338646:clu_48729_NA:ENSG00000140365.15	4985	0.967537	2090.22	331.898	0.000169692	15-75338221-C-T	2330	178	205	0.2319	1	2.72518e-05	-0.298248	0.0702918	0.312569	0.313943	ENSG00000140365.15	7	0.370063	8.60615e-06
chr15:75349339:75351301:clu_48734_NA:ENSG00000140398.13	4992	0.994976	2879.53	343.889	8.22928e-05	15-75458042-T-C	111087	232	278	0.315193	1	1.59087e-05	-0.299145	0.0684931	0.211179	0.213035	ENSG00000140398.13	8	0.295571	7.0678e-06
chr15:75358344:75358507:clu_48742_NA:ENSG00000140400.16	4995	0.917564	4237.9	296.426	6.0701e-26	15-75358495-G-A	-10135	275	364	0.411765	1	1.66717e-35	0.773149	0.0564097	9.999e-05	1.60059e-20	ENSG00000140400.16	28	1.71644e-19	3.33212e-06
chr15:75430408:75436346:clu_48751_NA:ENSG00000169375.15	4928	0.951125	570.743	289.584	0.000358951	15-76182472-TA-T	726630	98	107	0.121041	1	2.01905e-05	0.385699	0.0894323	0.20338	0.204745	ENSG00000169375.15	3	0.289643	2.9185e-05
chr15:75479914:75490208:clu_48756_NA:ENSG00000169410.9	5012	1.01089	2797.96	351.262	0.00039483	15-75228604-G-A	-350685	44	45	0.050905	1	0.000121673	-0.592492	0.152715	0.666533	0.664318	ENSG00000169410.9	8	0.52889	7.79176e-06
chr15:75598681:75601138:clu_48762_NA:ENSG00000169371.13	5039	0.973364	2130	337.554	4.73352e-18	15-75622796-A-C	-3673	312	416	0.470588	1	9.71698e-22	-0.630025	0.0621066	9.999e-05	2.40529e-14	ENSG00000169371.13	6	1.80957e-13	8.67428e-06
chr15:75873568:75883366:clu_48770_NA:ENSG00000140367.11	5179	0.921309	3035.9	330.689	4.2594e-05	15-75835750-T-C	-7535	14	14	0.0158371	1	4.76839e-06	0.914316	0.197214	0.140686	0.147398	ENSG00000140367.11	12	0.236771	4.74053e-06
chr15:75904103:75913203:clu_48772_NA:ENSG00000167196.13	5216	1.03112	883.567	340.807	8.28561e-05	15-74992773-G-A	-911086	165	192	0.217195	1	1.46817e-05	0.336236	0.076664	0.0622938	0.0641743	ENSG00000167196.13	3	0.12868	2.68536e-05
chr15:76295737:76309932:clu_48780_NA:ENSG00000140374.15	4961	0.982072	2463.56	331.836	4.3001e-34	15-76309175-C-T	-2297	267	337	0.381818	1	5.05937e-42	0.788894	0.0516902	9.999e-05	3.67861e-30	ENSG00000140374.15	10	5.88253e-29	7.8014e-06
chr15:76338514:76340276:clu_48781_NA:ENSG00000159556.9	4935	0.990674	1568.78	332.692	0.000144155	15-76976816-CT-C	640092	290	374	0.423341	1	2.28021e-05	0.261463	0.0610242	0.20178	0.206153	ENSG00000159556.9	6	0.290503	1.27297e-05
chr15:76733384:76753808:clu_48790_NA:ENSG00000140386.12	5875	0.950362	2860.65	315.794	6.57963e-06	15-76212648-G-C	-692796	214	257	0.290724	1	2.53661e-07	-0.355995	0.0679084	0.0276972	0.023179	ENSG00000140386.12	14	0.0554279	5.8016e-06
chr15:76947517:76948410:clu_48800_NA:ENSG00000117906.13	6085	0.93625	319.259	226.32	0.0021878	15-77045307-C-T	113688	11	11	0.0124434	1	3.46669e-05	-1.11999	0.267535	0.525647	0.534257	ENSG00000117906.13	3	0.479979	4.85592e-05
chr15:77031278:77035508:clu_48804_NA:ENSG00000140368.12	6292	1.04489	7600.82	360.209	1.24969e-10	15-77032539-A-G	39180	277	350	0.396825	1	5.61544e-12	0.449833	0.0633896	9.999e-05	4.99795e-07	ENSG00000140368.12	17	2.23156e-06	3.30131e-06
chr15:77043837:77045055:clu_48809_NA:ENSG00000259652.1	6359	1.00241	348.698	328.868	0.00128356	15-77897028-A-C	853348	90	100	0.113895	1	0.000307871	0.456814	0.125517	0.359064	0.359846	ENSG00000259652.1	1	0.394933	6.02835e-05
chr15:77056255:77070892:clu_48810_NA:ENSG00000140391.14	6433	0.973216	180.458	264.942	0.00573629	15-76357221-G-A	-726763	262	303	0.343602	1	0.000560142	0.238546	0.0685999	0.655034	0.657208	ENSG00000140391.14	1	0.526305	0.000102318
chr15:77182040:77252367:clu_48811_NA:ENSG00000173517.10	6611	0.987992	788.779	325.75	0.00071659	15-77648263-G-A	228119	31	37	0.0418552	1	0.000138969	-0.717037	0.186433	0.431757	0.437811	ENSG00000173517.10	2	0.437269	2.50185e-05
chr15:77479321:77482970:clu_48817_NA:ENSG00000140382.14	6612	0.934318	403.331	231.117	0.000122435	15-77526714-A-G	106302	254	322	0.364253	1	2.78765e-07	-0.310414	0.0594243	0.0623938	0.0603255	ENSG00000140382.14	3	0.122329	3.80739e-05
chr15:78009114:78012823:clu_48826_NA:ENSG00000167202.11	7958	0.949806	4975.1	316.029	0.000358141	15-79008390-G-C	930666	279	367	0.415158	1	4.486e-05	0.282625	0.0685162	0.844316	0.84462	ENSG00000167202.11	14	0.579086	3.32702e-06
chr15:78157631:78161581:clu_48833_NA:ENSG00000166411.13	7992	0.908427	1615.87	277.195	0.000191174	15-77658899-C-G	-472599	91	104	0.117647	1	5.24427e-06	0.397219	0.0860634	0.30197	0.309102	ENSG00000166411.13	8	0.368425	8.33885e-06
chr15:78123739:78131165:clu_48831_NA:ENSG00000136425.12	7993	1.02689	2032.18	350.829	0.000846587	15-77325407-C-CAATA	-806137	125	141	0.160959	1	0.000293337	0.363249	0.0994579	0.815818	0.813755	ENSG00000136425.12	3	0.570409	1.1474e-05
chr15:78264895:78265481:clu_48847_NA:ENSG00000140403.12	8283	0.983253	2379.96	332.359	7.62499e-05	15-78266242-CAT-C	2156	44	45	0.050905	1	1.03173e-05	0.636661	0.14257	0.170683	0.172106	ENSG00000140403.12	4	0.260853	8.11835e-06
chr15:78278301:78285261:clu_48841_NA:ENSG00000140395.8	8334	0.937167	1685.89	279.686	0.000148057	15-78077473-G-A	-222321	135	147	0.166667	1	3.98652e-06	0.348313	0.0745053	0.242676	0.248217	ENSG00000140395.8	7	0.32471	9.23651e-06
chr15:78439881:78462922:clu_48850_NA:ENSG00000136381.12	8681	0.905227	1571.05	271.873	7.65024e-05	15-79331117-G-T	893686	10	11	0.0124434	1	1.08127e-06	-1.10264	0.222741	0.143486	0.144098	ENSG00000136381.12	7	0.232901	8.43529e-06
chr15:78540463:78541905:clu_48859_NA:ENSG00000041357.15	8846	0.985822	2304.4	301.772	5.90671e-08	15-78532582-G-A	-7823	199	223	0.252262	1	2.23958e-10	0.477242	0.0733566	0.00039996	0.000155332	ENSG00000041357.15	7	0.000548232	8.48137e-06
chr15:78935750:78937035:clu_48867_NA:ENSG00000103811.15	8960	1.01978	7009.1	327.013	3.82327e-13	15-78939176-A-G	-10398	249	334	0.377828	1	3.29484e-16	0.569424	0.0669282	9.999e-05	1.79827e-09	ENSG00000103811.15	14	9.84573e-09	3.22956e-06
chr15:79314005:79314541:clu_48875_NA:ENSG00000166557.12	8943	0.993615	737.189	294.215	0.00119118	15-78655418-CTATATATCTATATCTA-C	-655644	10	10	0.0114155	1	0.000122618	1.01699	0.262263	0.586941	0.587568	ENSG00000166557.12	2	0.499502	2.74429e-05
chr15:79907684:79914588:clu_48883_NA:ENSG00000136371.10	8737	0.983234	15335	344.936	3.21433e-46	15-79904318-A-G	6939	168	206	0.233032	1	5.3335e-55	-1.20305	0.0659155	9.999e-05	2.44547e-41	ENSG00000136371.10	17	5.84018e-40	1.25985e-06
chr15:79907684:79914588:clu_48883_NA:ENSG00000180953.11	8692	0.974411	16536.9	348.356	1.16332e-46	15-79904318-A-G	-19384	168	206	0.233032	1	5.3335e-55	-1.20305	0.0659155	9.999e-05	2.27109e-41	ENSG00000180953.11	17	5.45963e-40	1.12262e-06
chr15:79961174:79970700:clu_48884_NA:ENSG00000140379.7	8548	1.03359	1609.37	326.488	2.26511e-43	15-79967672-T-C	-3774	212	254	0.28733	1	2.07573e-54	-1.05048	0.0579823	9.999e-05	1.70106e-41	ENSG00000140379.7	3	4.11658e-40	1.48933e-05
chr15:80098578:80120328:clu_48889_NA:ENSG00000086666.18	8508	1.05248	4466.59	367.256	2.91826e-05	15-79801755-C-G	-257813	52	59	0.0668934	1	9.3037e-06	0.54277	0.120917	0.10449	0.107134	ENSG00000086666.18	4	0.187828	5.79035e-06
chr15:80177583:80180124:clu_48895_NA:ENSG00000103876.11	8590	1.05547	3603.34	368.365	0.000215601	15-80186661-C-T	34171	48	49	0.0554299	1	8.92705e-05	-0.622775	0.157379	0.520548	0.514217	ENSG00000103876.11	4	0.471933	7.26303e-06
chr15:80979477:80981950:clu_48901_NA:ENSG00000117899.10	7470	0.990266	2557.62	309.706	0.000176065	15-81375849-T-C	385971	52	57	0.0644796	1	1.47378e-05	-0.641549	0.146306	0.367763	0.367329	ENSG00000117899.10	5	0.399342	7.79398e-06
chr15:81135359:81136516:clu_48902_NA:ENSG00000156206.13	7471	0.960534	3736.48	334.74	0.000274227	15-80152056-A-G	-854977	30	38	0.0429864	1	5.29785e-05	0.741561	0.181537	0.655634	0.657966	ENSG00000156206.13	5	0.526605	4.66024e-06
chr15:81306545:81313289:clu_48917_NA:ENSG00000172349.17	7567	0.989692	15129.8	364.671	2.06189e-07	15-81271268-TA-T	111693	11	12	0.0135747	1	3.24718e-08	1.16566	0.206864	0.00349965	0.00331997	ENSG00000172349.17	15	0.00967214	1.3142e-06
chr15:81322540:81322899:clu_48921_NA:ENSG00000172345.13	7196	1.03975	2545.77	377.832	9.0954e-05	15-81042931-G-A	-281252	305	399	0.452273	1	4.2795e-05	-0.302991	0.0732532	0.192381	0.191244	ENSG00000172345.13	2	0.278039	9.65423e-06
chr15:82252775:82259088:clu_48937_NA:ENSG00000140598.13	5401	0.911179	3779.27	322.837	0.00033656	15-82857585-C-T	594822	98	107	0.121041	1	4.99272e-05	-0.419151	0.102252	0.748525	0.752385	ENSG00000140598.13	12	0.555404	3.61637e-06
chr15:82319767:82320708:clu_48945_NA:ENSG00000274376.4	5326	0.969636	1867.76	328.24	1.73196e-11	15-82288250-C-A	-10303	145	162	0.183673	1	4.45804e-14	-0.792165	0.101304	9.999e-05	5.53011e-08	ENSG00000274376.4	5	2.70908e-07	9.7247e-06
chr15:82473813:82475478:clu_48957_NA:ENSG00000255769.7	5164	0.98989	2766.88	318.856	4.32679e-10	15-82214561-G-T	-299389	206	234	0.265306	1	1.20357e-12	0.593535	0.0809473	9.999e-05	1.37997e-06	ENSG00000255769.7	9	5.94574e-06	7.19256e-06
chr15:82730935:82738514:clu_48973_NA:ENSG00000228141.7	5100	1.00719	493.45	351.112	0.000326735	15-82795860-T-A	81831	141	159	0.180272	1	9.72453e-05	-0.387334	0.0984107	0.149685	0.146494	ENSG00000228141.7	1	0.235596	4.34861e-05
chr15:82730935:82738514:clu_48973_NA:ENSG00000259315.1	5098	1.0092	488.566	350.43	0.000331148	15-82795860-T-A	56956	141	159	0.180272	1	9.72453e-05	-0.387334	0.0984107	0.149485	0.146289	ENSG00000259315.1	1	0.235389	4.43019e-05
chr15:82754784:82756904:clu_48976_NA:ENSG00000250988.7	5095	1.02901	1693.23	337.713	0.000529479	15-83040654-C-G	290090	93	98	0.112644	1	0.000126717	-0.418517	0.108159	0.585541	0.579023	ENSG00000250988.7	4	0.495689	1.3892e-05
chr15:82818089:82819323:clu_48980_NA:ENSG00000156232.7	5094	0.897479	1920.55	302.985	0.000149413	15-82022844-C-G	-786784	139	153	0.173469	1	9.49968e-06	-0.316835	0.0706572	0.282672	0.297389	ENSG00000156232.7	9	0.359995	6.62491e-06
chr15:82986369:82987336:clu_48985_NA:ENSG00000169612.3	5123	1.05875	1047.3	346.061	2.93737e-16	15-82986352-T-A	145	28	28	0.0316742	1	4.15757e-19	-1.55102	0.16521	9.999e-05	5.51686e-14	ENSG00000169612.3	3	4.07037e-13	2.53123e-05
chr15:83005692:83008548:clu_48986_NA:ENSG00000169609.13	5092	1.00678	2525.76	356.65	8.86403e-07	15-82929384-G-A	-82257	112	123	0.139773	1	1.2239e-07	-0.497073	0.0923219	0.0019998	0.00213956	ENSG00000169609.13	5	0.00642132	8.48109e-06
chr15:83018225:83018707:clu_48989_NA:ENSG00000064726.9	4990	1.00607	3510.84	354.988	0.000112385	15-83340753-C-G	273399	15	15	0.0169683	1	3.09693e-05	1.05986	0.251571	0.317068	0.323176	ENSG00000064726.9	8	0.375743	6.0829e-06
chr15:83126847:83127358:clu_48994_NA:ENSG00000136404.15	4888	0.974024	4920.7	332.442	5.32951e-05	15-83988893-T-TA	881486	113	122	0.138636	1	6.65648e-06	0.395823	0.0867444	0.235876	0.241854	ENSG00000136404.15	16	0.32012	3.76613e-06
chr15:83157573:83157903:clu_48998_NA:ENSG00000166503.8	4716	1.05198	425.91	338.307	0.0038068	15-83090327-G-C	-117691	29	30	0.0339367	1	0.0013853	-0.693299	0.21534	0.789321	0.787619	ENSG00000166503.8	2	0.564239	6.06009e-05
chr15:84203020:84204177:clu_49005_NA:ENSG00000225151.10	5438	1.00132	451.928	341.897	0.000573374	15-83679763-C-T	-550373	82	87	0.0984163	1	0.000153345	-0.498766	0.130532	0.230077	0.227777	ENSG00000225151.10	1	0.308922	4.62955e-05
chr15:84555070:84569505:clu_49018_NA:ENSG00000189136.8	6008	1.04307	898.079	344.702	0.00194836	15-85467114-A-C	895898	73	79	0.0893665	1	0.00069523	-0.484556	0.141795	0.815218	0.814875	ENSG00000189136.8	2	0.570431	2.77353e-05
chr15:84601135:84603820:clu_49025_NA:ENSG00000176371.13	6044	1.01693	1319.21	339.835	3.68008e-05	15-83809193-C-G	-791793	13	13	0.0147392	1	5.36765e-06	-1.50858	0.327216	0.0421958	0.0446889	ENSG00000176371.13	4	0.0958468	1.69544e-05
chr15:84638477:84639508:clu_49034_NA:ENSG00000176700.19	6096	1.02579	2837.67	349.884	2.92531e-05	15-83633084-G-A	-998367	130	140	0.15873	1	5.59816e-06	-0.490032	0.106502	0.070193	0.0738425	ENSG00000176700.19	7	0.143726	8.17954e-06
chr15:84603985:84606362:clu_49020_NA:ENSG00000275120.2	6105	1.02218	1610.11	360.22	1.2668e-08	15-84625555-T-C	-8432	105	116	0.131519	1	1.10357e-09	-0.682589	0.109439	9.999e-05	1.59002e-05	ENSG00000275120.2	3	6.21623e-05	1.42004e-05
chr15:84643723:84645471:clu_49032_NA:ENSG00000177082.12	6142	1.01003	2581.2	328.218	7.42674e-08	15-84643645-ACTTGGCTCCGTGTTCCAT-A	-10698	130	143	0.161765	1	1.57484e-09	-0.539924	0.0874227	0.00039996	0.000175158	ENSG00000177082.12	9	0.000614619	8.41532e-06
chr15:84655409:84657176:clu_49039_NA:ENSG00000197696.9	6142	1.04781	488.4	334.79	0.00324532	15-85633368-C-CG	974805	181	212	0.242009	1	0.00107647	-0.288759	0.087688	0.779822	0.781099	ENSG00000197696.9	2	0.562298	5.19773e-05
chr15:84687774:84691535:clu_49040_NA:ENSG00000140612.13	6186	1.03593	2621.45	360.542	0.000125061	15-85154735-T-TTTTG	438019	187	221	0.25	1	4.02679e-05	-0.305891	0.0736953	0.264274	0.263625	ENSG00000140612.13	5	0.336425	9.23117e-06
chr15:84764815:84778183:clu_49041_NA:ENSG00000166716.9	6193	0.987735	3868.24	335.24	9.98131e-05	15-84888335-C-T	139700	155	171	0.193439	1	1.56448e-05	-0.340357	0.0778609	0.322768	0.326136	ENSG00000166716.9	12	0.376824	5.09576e-06
chr15:85091181:85097948:clu_49053_NA:ENSG00000073417.14	6669	1.00667	4424.3	362.74	2.20947e-05	15-85826199-G-A	845759	173	197	0.223356	1	5.97243e-06	0.377746	0.0823523	0.0892911	0.0914208	ENSG00000073417.14	9	0.167183	4.83949e-06
chr15:85645954:85655417:clu_49077_NA:ENSG00000170776.21	8048	0.882745	3360.7	263.47	9.49382e-05	15-85559030-A-C	178459	152	178	0.201357	1	1.01605e-06	-0.314282	0.063323	0.312269	0.330022	ENSG00000170776.21	26	0.379196	3.49746e-06
chr15:85769820:85794766:clu_49090_NA:ENSG00000183655.12	9175	1.01978	1342.91	359.707	0.000755204	15-85893803-C-T	98773	102	111	0.125566	1	0.000306235	-0.424239	0.116522	0.631937	0.628968	ENSG00000183655.12	2	0.515908	1.68556e-05
chr15:88465773:88511432:clu_49097_NA:ENSG00000259494.1	7823	0.961183	1392.47	276.032	0.00141458	15-88749734-T-C	282315	16	16	0.0180995	1	9.41521e-05	0.892272	0.226239	0.867013	0.869353	ENSG00000259494.1	4	0.584818	1.25431e-05
chr15:88468024:88475110:clu_49099_NA:ENSG00000181991.15	7823	0.984791	5950.34	342.434	0.000254957	15-88271125-C-T	-196328	165	184	0.208145	1	5.89645e-05	0.349288	0.0860534	0.783322	0.785475	ENSG00000181991.15	8	0.563648	3.26952e-06
chr15:88516973:88527599:clu_49101_NA:ENSG00000140543.14	7760	0.990196	6630.15	340.61	0.00020091	15-88725816-G-T	179141	307	407	0.461364	1	4.23159e-05	-0.282121	0.0681631	0.733927	0.739599	ENSG00000140543.14	9	0.551056	3.00566e-06
chr15:88621382:88626146:clu_49107_NA:ENSG00000181026.14	7657	0.994518	724.18	323.848	0.00192047	15-89105602-A-G	484306	40	41	0.0463801	1	0.00045845	-0.603372	0.170816	0.755824	0.753328	ENSG00000181026.14	1	0.555512	2.80468e-05
chr15:88635700:88637362:clu_49108_NA:ENSG00000172183.14	7627	1.0131	9360.35	354.073	1.11805e-40	15-88636324-G-C	171	208	246	0.278912	1	3.64442e-47	0.850096	0.0516497	9.999e-05	3.51504e-37	ENSG00000172183.14	10	7.44e-36	2.35112e-06
chr15:88887345:88895459:clu_49112_NA:ENSG00000140511.11	7701	0.998093	6149.3	351.126	2.04622e-52	15-88890960-T-C	-4666	314	426	0.482993	1	2.40805e-61	-1.07166	0.054429	9.999e-05	1.55404e-48	ENSG00000140511.11	7	4.78064e-47	3.35506e-06
chr15:88907376:88909792:clu_49116_NA:ENSG00000140545.14	7706	0.958178	5027.76	337.824	0.000495006	15-89564811-A-ATTT	651400	225	252	0.286047	1	0.000117113	0.302039	0.0776581	0.925707	0.923143	ENSG00000140545.14	7	0.599205	3.42532e-06
chr15:89116521:89151677:clu_49119_NA:ENSG00000140526.17	7789	1.0024	3790.7	353.191	0.000251717	15-88620640-T-C	-466819	145	164	0.185941	1	7.53489e-05	-0.375041	0.0937828	0.615038	0.61386	ENSG00000140526.17	4	0.510729	5.54547e-06
chr15:89293997:89294915:clu_49131_NA:ENSG00000140525.17	8167	0.989774	8185.59	365.288	0.00031955	15-88893013-T-C	-350936	314	428	0.485261	1	0.000129693	-0.275691	0.071356	0.929007	0.928277	ENSG00000140525.17	8	0.600794	2.42997e-06
chr15:89326738:89326912:clu_49142_NA:ENSG00000140521.12	8250	0.901019	7648.49	297.779	8.55631e-05	15-89523305-G-A	188444	109	120	0.135747	1	3.70438e-06	-0.372456	0.0794007	0.516348	0.529761	ENSG00000140521.12	25	0.478083	1.69487e-06
chr15:89387881:89389345:clu_49152_NA:ENSG00000255571.8	8370	1.01406	2979.83	351.896	0.00061467	15-89388485-A-AT	26906	63	63	0.071754	1	0.000206509	-0.569361	0.152058	0.838716	0.83639	ENSG00000255571.8	3	0.576657	7.41548e-06
chr15:89683948:89686431:clu_49164_NA:ENSG00000166821.8	8327	1.04938	2500.71	375.339	0.000438816	15-89388485-A-AT	-302298	63	63	0.071754	1	0.000226067	0.589618	0.158465	0.651235	0.646062	ENSG00000166821.8	2	0.521581	1.02157e-05
chr15:89806809:89815273:clu_49169_NA:ENSG00000166825.13	8291	0.975225	6095.14	321.998	2.06895e-31	15-89814887-A-G	-514	303	397	0.449095	1	8.09142e-40	0.800174	0.05428	9.999e-05	5.91057e-27	ENSG00000166825.13	12	8.51404e-26	3.05711e-06
chr15:89877424:89888521:clu_49181_NA:ENSG00000157823.16	8209	0.986534	8860.15	344.219	4.01726e-23	15-89877441-G-A	-17197	183	212	0.240363	1	2.01061e-27	-0.804772	0.0689128	9.999e-05	6.34219e-19	ENSG00000157823.16	11	6.20543e-18	2.2129e-06
chr15:89901803:89903216:clu_49182_NA:ENSG00000242498.7	8206	0.996972	3970.63	337.905	6.25239e-19	15-89911525-G-C	-1431	233	288	0.325792	1	8.63074e-23	-0.680041	0.0651557	9.999e-05	2.75226e-15	ENSG00000242498.7	6	2.20302e-14	5.1706e-06
chr15:90074290:90079660:clu_49200_NA:ENSG00000140548.9	8052	0.969331	3754.98	331.132	1.9475e-36	15-90075922-A-G	74530	205	246	0.278281	1	4.98464e-45	-1.03109	0.0645875	9.999e-05	7.16381e-32	ENSG00000140548.9	6	1.21234e-30	4.83039e-06
chr15:90088747:90091553:clu_49203_NA:ENSG00000182054.9	8158	1.02269	4900.16	355.022	0.00017528	15-90088015-G-A	-14489	259	326	0.368778	1	5.17859e-05	0.277824	0.067921	0.572143	0.566003	ENSG00000182054.9	5	0.490896	4.6761e-06
chr15:90221765:90223559:clu_49205_NA:ENSG00000185033.14	8175	0.925597	623.87	263.006	0.00200014	15-90191588-A-G	30984	12	13	0.0147392	1	0.00010718	-1.17653	0.300781	0.736626	0.740988	ENSG00000185033.14	2	0.55144	2.35719e-05
chr15:90234596:90238492:clu_49211_NA:ENSG00000183208.12	8247	1.03846	2919.07	336.093	0.000387174	15-89857132-T-G	-376676	313	419	0.475057	1	8.34276e-05	-0.297267	0.0748042	0.665333	0.661586	ENSG00000183208.12	4	0.527757	8.37594e-06
chr15:90231507:90231684:clu_49209_NA:ENSG00000185043.10	8247	0.992841	1643.99	325.268	0.000228093	15-89599802-G-A	-634245	34	37	0.0418552	1	3.27042e-05	0.796521	0.189643	0.318968	0.316097	ENSG00000185043.10	3	0.371458	1.2264e-05
chr15:90238548:90240900:clu_49212_NA:ENSG00000213471.9	8243	0.998905	610.908	313.017	0.000887803	15-90346379-A-AT	96849	26	26	0.0295455	1	0.000134148	-0.839576	0.217787	0.417158	0.419306	ENSG00000213471.9	1	0.427852	3.38908e-05
chr15:90266398:90271188:clu_49218_NA:ENSG00000182768.8	8271	0.985126	634.217	313.781	0.00127648	15-90140017-A-T	-125642	221	270	0.30543	1	0.000218785	0.261842	0.0702113	0.563244	0.562153	ENSG00000182768.8	1	0.49012	3.0721e-05
chr15:90482749:90483361:clu_49223_NA:ENSG00000140575.12	8309	0.997393	824.302	284.929	0.00181866	15-90538773-C-CTT	150555	44	46	0.0522727	1	0.000173103	-0.445174	0.117461	0.775022	0.77781	ENSG00000140575.12	3	0.561657	2.49522e-05
chr15:90629532:90638446:clu_49227_NA:ENSG00000140577.15	8531	0.831444	861.561	234.785	9.92985e-05	15-89887518-C-T	-642407	9	10	0.0113122	1	2.4083e-07	-0.848129	0.161472	0.135986	0.132521	ENSG00000140577.15	8	0.2201	1.01465e-05
chr15:90811406:90815102:clu_49245_NA:ENSG00000197299.10	8579	0.860153	3429.77	303.149	4.2795e-53	15-90811800-GGT-G	94473	50	51	0.0576923	1	1.05988e-71	-1.91926	0.0871099	9.999e-05	1.04406e-42	ENSG00000197299.10	10	2.62279e-41	3.02018e-06
chr15:90839900:90841154:clu_49248_NA:ENSG00000259704.1	8524	0.995307	934.123	304.077	0.00132101	15-90856978-T-G	17254	326	437	0.494344	1	0.000181533	-0.1861	0.0492625	0.709929	0.710886	ENSG00000259704.1	2	0.544026	2.18188e-05
chr15:90878976:90879444:clu_49257_NA:ENSG00000140564.11	8541	0.952295	4362.37	291.255	1.58775e-12	15-90879291-T-G	10699	30	30	0.0339367	1	3.86249e-17	-1.45127	0.164975	9.999e-05	1.73057e-08	ENSG00000140564.11	11	8.76147e-08	3.83958e-06
chr15:90884639:90885037:clu_49250_NA:ENSG00000182511.11	8587	0.989124	23345.1	357.669	6.17281e-69	15-90884642-G-C	947	219	249	0.281674	1	2.52312e-79	-1.34533	0.056599	9.999e-05	7.16173e-64	ENSG00000182511.11	23	4.03055e-62	8.4958e-07
chr15:90906913:90907309:clu_49275_NA:ENSG00000196547.14	8586	0.90004	9037.4	294.032	0.000199253	15-90357731-G-A	-544487	15	16	0.0180995	1	1.03451e-05	-1.15884	0.259538	0.857714	0.859805	ENSG00000196547.14	27	0.582402	1.42702e-06
chr15:90935330:90935544:clu_49288_NA:ENSG00000140553.17	8611	0.950278	7736.43	335.246	0.000377299	15-91922850-G-A	992670	19	21	0.0237557	1	7.91833e-05	-0.858664	0.215376	0.954405	0.951043	ENSG00000140553.17	13	0.606675	2.14435e-06
chr15:90932110:90932429:clu_49287_NA:ENSG00000184508.10	8613	1.0493	1577.37	354.104	0.0018426	15-91717954-T-C	785385	50	55	0.0622172	1	0.000768541	0.501189	0.147881	0.940006	0.940198	ENSG00000184508.10	2	0.603843	1.61905e-05
chr15:90932110:90932429:clu_49287_NA:ENSG00000224441.1	8607	1.0482	1574.95	354.184	0.00184039	15-91717954-T-C	782824	50	55	0.0622172	1	0.000768541	0.501189	0.147881	0.939806	0.939849	ENSG00000224441.1	2	0.603725	1.61447e-05
chr15:90957503:90957604:clu_49295_NA:ENSG00000166965.12	8621	1.04003	2531.78	368.808	0.000531685	15-91892778-G-A	937908	37	40	0.0452489	1	0.000246174	-0.643533	0.173998	0.723228	0.725623	ENSG00000166965.12	2	0.54757	9.71865e-06
chr15:90970514:90974136:clu_49301_NA:ENSG00000198901.13	8685	1.00454	6657.61	361.914	0.000364107	15-91078539-C-T	82910	23	25	0.0283447	1	0.000139848	0.920839	0.239522	0.911309	0.910766	ENSG00000198901.13	7	0.595368	3.18674e-06
chr15:91005454:91005694:clu_49307_NA:ENSG00000184056.14	8756	0.912769	3639.93	288.78	0.000130864	15-90420139-T-C	-602464	14	14	0.0158371	1	4.75628e-06	-0.99063	0.213649	0.413459	0.423092	ENSG00000184056.14	11	0.429361	3.78563e-06
chr15:91916458:92094881:clu_49316_NA:ENSG00000176463.13	9386	0.97218	6616.96	335.223	8.71342e-06	15-91883312-C-T	29617	19	19	0.0214932	1	7.9521e-07	-1.16695	0.232767	0.0613939	0.0613816	ENSG00000176463.13	8	0.124031	2.77719e-06
chr15:92782141:92787964:clu_49321_NA:ENSG00000258741.3	10536	1.01621	3476.63	365.551	0.000117147	15-93368878-G-A	634683	280	352	0.399093	1	4.22692e-05	0.334105	0.0807179	0.328867	0.326898	ENSG00000258741.3	2	0.37719	6.41375e-06
chr15:92782141:92787964:clu_49321_NA:ENSG00000258922.1	10522	1.01784	3478.47	365.972	0.000116089	15-93368878-G-A	560311	280	352	0.399093	1	4.22692e-05	0.334105	0.0807179	0.324968	0.323834	ENSG00000258922.1	2	0.375909	6.45475e-06
chr15:92782141:92787964:clu_49321_NA:ENSG00000185442.12	10527	1.01768	3473.34	365.883	0.000116312	15-93368878-G-A	558994	280	352	0.399093	1	4.22692e-05	0.334105	0.0807179	0.325167	0.324029	ENSG00000185442.12	2	0.376017	6.45988e-06
chr15:92883186:92885515:clu_49324_NA:ENSG00000272888.5	10656	0.972308	10670.5	343.339	2.1697e-05	15-93264546-C-T	381839	293	366	0.414027	1	3.19031e-06	0.244969	0.0518678	0.218178	0.218057	ENSG00000272888.5	9	0.299735	1.72319e-06
chr15:92900824:92901167:clu_49326_NA:ENSG00000173575.20	10630	0.866461	4189.26	250.456	0.000568398	15-93055210-G-A	155021	241	286	0.324263	1	9.54706e-06	-0.246176	0.0549131	0.933707	0.928069	ENSG00000173575.20	26	0.600794	2.56301e-06
chr15:93865648:93878034:clu_49348_NA:ENSG00000258476.5	9933	0.969611	4616.06	320.709	2.06586e-09	15-93873294-AC-A	10185	243	300	0.340136	1	1.0353e-11	-0.446483	0.0637748	9.999e-05	1.37211e-05	ENSG00000258476.5	5	5.39627e-05	3.93438e-06
chr15:93865648:93878034:clu_49348_NA:ENSG00000258831.1	9953	0.970946	5904.81	325.905	1.53203e-09	15-93873294-AC-A	-8788	243	300	0.340136	1	1.0353e-11	-0.446483	0.0637748	9.999e-05	1.28298e-05	ENSG00000258831.1	6	5.05945e-05	3.09459e-06
chr15:94231664:94278154:clu_49352_NA:ENSG00000140563.14	9687	0.931555	13947.8	312.572	1.05132e-19	15-94298191-T-C	66653	104	116	0.131818	1	1.57307e-25	0.973975	0.0871199	9.999e-05	1.56114e-14	ENSG00000140563.14	24	1.18679e-13	1.08602e-06
chr15:97965666:97965895:clu_49366_NA:ENSG00000140450.8	9934	1.03456	5508.44	377.853	0.000245756	15-98947683-A-G	986985	192	215	0.243764	1	0.000126282	-0.321312	0.0830191	0.733527	0.729556	ENSG00000140450.8	4	0.548535	4.36862e-06
chr15:98953110:98957061:clu_49383_NA:ENSG00000140443.13	9845	0.912367	2476.46	253.708	3.40399e-11	15-98953019-C-T	304048	331	424	0.480726	1	2.68301e-17	-0.648854	0.073355	9.999e-05	3.63698e-07	ENSG00000140443.13	13	1.64309e-06	5.55269e-06
chr15:99256125:99287257:clu_49403_NA:ENSG00000168904.14	9854	0.981822	11648.9	352.835	6.32088e-05	15-100237650-G-A	986288	17	17	0.0192308	1	1.50057e-05	1.06158	0.242323	0.528947	0.529873	ENSG00000168904.14	10	0.478111	1.64802e-06
chr15:99621080:99632978:clu_49413_NA:ENSG00000068305.17	10067	0.819917	1297.17	231.366	0.000902959	15-99496155-T-C	-69262	185	215	0.243213	1	9.13672e-06	0.31493	0.0700964	0.745925	0.760092	ENSG00000068305.17	11	0.557179	6.27535e-06
chr15:99732007:99733345:clu_49419_NA:ENSG00000183060.15	10217	1.00646	2054.84	340.61	7.07962e-06	15-99720455-A-C	-13106	276	346	0.392045	1	7.5674e-07	-0.356683	0.0710032	0.0137986	0.0140142	ENSG00000183060.15	2	0.0356367	1.04104e-05
chr15:99813086:99876953:clu_49426_NA:ENSG00000259363.5	10224	1.01615	5645.59	352.099	7.60752e-09	15-99870656-G-T	63633	154	178	0.201814	1	3.9178e-10	-0.554338	0.0864454	9.999e-05	3.62583e-05	ENSG00000259363.5	5	0.000136675	3.94879e-06
chr15:100630042:100648323:clu_49459_NA:ENSG00000183475.12	10973	1.02747	2288.63	367.244	0.000456901	15-101166150-T-G	563616	133	143	0.161765	1	0.000201571	0.363919	0.0970283	0.640236	0.637052	ENSG00000183475.12	2	0.51873	1.02126e-05
chr15:100570117:100571894:clu_49451_NA:ENSG00000140471.16	10976	0.945227	6429.94	313.79	3.09606e-14	15-100575243-C-A	-27987	105	125	0.141723	1	2.93131e-18	-0.905285	0.0990859	9.999e-05	6.91828e-10	ENSG00000140471.16	9	3.9301e-09	2.51835e-06
chr15:101012145:101014316:clu_49472_NA:ENSG00000154237.12	10229	0.94872	9308.9	318.035	3.47182e-05	15-100143209-C-T	-776006	54	59	0.0667421	1	2.37328e-06	0.705717	0.147454	0.294871	0.300085	ENSG00000154237.12	16	0.361836	1.76891e-06
chr15:101050779:101090566:clu_49477_NA:ENSG00000259755.1	9184	1.03904	1719.09	376.897	5.28391e-25	15-101063668-T-TACAAAAC	-22398	222	253	0.286364	1	3.03369e-27	-0.963419	0.082828	9.999e-05	1.3472e-22	ENSG00000259755.1	1	1.61664e-21	1.42557e-05
chr15:101168646:101169023:clu_49489_NA:ENSG00000259182.5	8562	1.03043	1462.94	371.244	0.000516054	15-101867596-T-G	699066	27	28	0.0318907	1	0.000249667	0.797697	0.215896	0.517548	0.515651	ENSG00000259182.5	1	0.472382	1.61732e-05
chr15:101235577:101251137:clu_49478_NA:ENSG00000131873.5	8095	0.981593	2193.6	330.542	0.000867611	15-101050726-G-T	-201206	224	256	0.290249	1	0.000196777	0.291938	0.0777074	0.856214	0.855382	ENSG00000131873.5	3	0.581461	8.74269e-06
chr15:101293172:101295097:clu_49480_NA:ENSG00000131876.16	7715	1.03343	9606.36	374.572	2.54999e-05	15-101313013-T-A	17758	19	19	0.021542	1	9.81085e-06	-0.99313	0.221834	0.20448	0.20389	ENSG00000131876.16	7	0.289223	2.49346e-06
chr15:101332031:101366196:clu_49497_NA:ENSG00000140479.16	6318	1.02446	11391.6	376.861	6.38436e-05	15-101376142-G-A	-149060	218	262	0.29638	1	2.84303e-05	0.353437	0.0834941	0.508349	0.505112	ENSG00000140479.16	10	0.468742	2.02629e-06
chr15:101650161:101651696:clu_49511_NA:ENSG00000184277.12	5664	1.02669	4715.49	356.874	0.000105215	15-101749353-G-A	96962	223	269	0.304989	1	3.01313e-05	0.315278	0.0747204	0.378162	0.378226	ENSG00000184277.12	6	0.404518	4.94077e-06
chr15:101675737:101684075:clu_49518_NA:ENSG00000185418.15	5275	0.957691	8903.81	345.728	2.44895e-05	15-100726886-C-T	-997718	10	10	0.0113122	1	3.98293e-06	-1.47304	0.315075	0.211179	0.21311	ENSG00000185418.15	15	0.295602	1.92977e-06
chr15:101737369:101744441:clu_49523_NA:ENSG00000259658.4	5193	1.03864	687.041	339.71	0.00195613	15-101452832-A-G	-294038	203	239	0.270362	1	0.000637786	-0.29415	0.0854746	0.727727	0.725799	ENSG00000259658.4	1	0.547625	3.56121e-05
chr15:101973047:101973220:clu_49535_NA:ENSG00000185596.16	4334	0.910119	2746.67	272.612	2.3658e-09	15-101844841-T-C	-116762	242	304	0.343891	1	1.96772e-13	0.609224	0.0801298	0.00019998	1.96951e-05	ENSG00000185596.16	16	7.63003e-05	4.9488e-06
chr16:12402:13084:clu_42821_NA:ENSG00000233614.6	4671	0.950032	2370.42	322.357	8.05e-10	16-44168-C-T	32613	256	306	0.346939	1	3.51385e-12	-0.528586	0.0737346	9.999e-05	3.7603e-06	ENSG00000233614.6	6	1.55999e-05	6.99043e-06
chr16:16738:16916:clu_42826_NA:ENSG00000234769.7	4717	1.0587	1180.27	357.073	0.00343275	16-34130-A-G	16062	80	86	0.0972851	1	0.00164852	0.363598	0.114769	0.978202	0.98042	ENSG00000234769.7	2	0.614615	2.24566e-05
chr16:34992:35539:clu_42828_NA:ENSG00000226942.2	4836	1.00131	3954.27	366.74	0.000756966	16-784591-C-T	746270	9	9	0.010181	1	0.00035096	-1.43707	0.39869	0.949705	0.949805	ENSG00000226942.2	5	0.606333	5.29102e-06
chr16:55882:56539:clu_42835_NA:ENSG00000161981.10	4903	0.945839	410.026	245.949	9.52008e-05	16-133886-T-A	80876	16	17	0.0192308	1	4.21215e-07	-1.18196	0.229877	0.049795	0.0466713	ENSG00000161981.10	2	0.0993647	3.96105e-05
chr16:78333:79425:clu_42840_NA:ENSG00000103152.11	5092	0.943417	576.792	254.977	0.000637566	16-713449-G-A	636442	11	12	0.0139535	1	1.37371e-05	-1.01518	0.230673	0.330767	0.335049	ENSG00000103152.11	3	0.382142	2.78308e-05
chr16:119255:123704:clu_42848_NA:ENSG00000103148.15	5437	0.920153	5036.53	295.925	1.09777e-90	16-128736-C-G	-10124	46	48	0.0544218	1	7.60677e-126	2.28003	0.0650405	9.999e-05	4.40337e-80	ENSG00000103148.15	19	3.43747e-78	2.84082e-06
chr16:190135:190541:clu_42855_NA:ENSG00000007392.16	5899	0.99171	11514	361.087	0.000123687	16-756539-T-G	527076	21	22	0.0248869	1	4.03028e-05	0.830132	0.200005	0.762824	0.762085	ENSG00000007392.16	12	0.557909	1.74237e-06
chr16:248397:249549:clu_42861_NA:ENSG00000167930.15	5902	0.931956	2187.87	289.834	0.000385681	16-1078406-C-T	843860	235	285	0.322398	1	2.2511e-05	0.322391	0.0751922	0.589141	0.601717	ENSG00000167930.15	8	0.505585	6.93727e-06
chr16:298251:304304:clu_42871_NA:ENSG00000103126.14	6466	0.950033	9521.98	325.261	8.08248e-11	16-299221-T-C	-53452	261	325	0.367647	1	2.39753e-13	0.473198	0.0624784	9.999e-05	1.587e-06	ENSG00000103126.14	16	6.80141e-06	1.74021e-06
chr16:368635:369068:clu_42875_NA:ENSG00000086504.15	6522	0.964046	442.015	281.584	0.00140233	16-758803-C-T	388276	22	22	0.025641	1	0.000109071	-0.835231	0.213767	0.478652	0.479995	ENSG00000086504.15	1	0.457495	4.00451e-05
chr16:383429:391767:clu_42881_NA:ENSG00000236829.9	6554	0.941578	2250.96	289.029	1.50763e-06	16-395734-G-C	13637	306	435	0.493182	1	8.84544e-09	-0.271051	0.0461577	0.00519948	0.00483558	ENSG00000236829.9	6	0.0136335	7.06805e-06
chr16:376455:376544:clu_42878_NA:ENSG00000129925.10	6567	0.976457	5160.95	338.66	1.26569e-16	16-374420-C-G	-12693	295	393	0.44457	1	6.16806e-20	0.552483	0.05737	9.999e-05	1.27696e-12	ENSG00000129925.10	8	8.64806e-12	3.63075e-06
chr16:399739:400219:clu_42886_NA:ENSG00000103202.12	6596	0.936138	5123.4	301.572	4.84226e-12	16-400140-C-CAG	3415	250	304	0.344749	1	6.04634e-16	0.606551	0.0719945	9.999e-05	7.78831e-08	ENSG00000103202.12	13	3.74706e-07	3.02405e-06
chr16:410784:410972:clu_42895_NA:ENSG00000242612.6	6613	0.917764	1932.18	293.739	0.000687423	16-825025-T-C	423199	10	10	0.0113122	1	5.67138e-05	-1.19484	0.293688	0.757124	0.764276	ENSG00000242612.6	5	0.558439	7.31594e-06
chr16:503097:503264:clu_42902_NA:ENSG00000090565.15	6694	0.90915	3225.53	269.389	0.000150389	16-1283218-G-A	857599	11	11	0.0124717	1	2.66932e-06	1.24837	0.262205	0.420158	0.430442	ENSG00000090565.15	13	0.433559	4.19305e-06
chr16:533998:546817:clu_42919_NA:ENSG00000103326.11	7299	0.907161	5333.42	283.443	7.8838e-33	16-536144-T-C	8427	107	116	0.131818	1	4.534e-47	1.27585	0.0776205	9.999e-05	1.8792e-26	ENSG00000103326.11	17	2.60861e-25	2.50984e-06
chr16:580972:582883:clu_42935_NA:ENSG00000007541.16	7449	0.948047	5910.81	309.682	3.64869e-61	16-586792-TGG-T	19797	174	198	0.223982	1	5.57514e-81	1.29915	0.0537969	9.999e-05	1.9361e-54	ENSG00000007541.16	13	7.98642e-53	2.77689e-06
chr16:567075:567496:clu_42928_NA:ENSG00000257108.1	7449	1.0481	1806.15	372.734	0.00135113	16-947454-C-T	380458	50	52	0.0588235	1	0.00074142	-0.561827	0.16528	0.907109	0.905412	ENSG00000257108.1	2	0.593966	1.40723e-05
chr16:625509:625956:clu_42950_NA:ENSG00000197562.9	7517	0.955354	3287.03	328.677	0.0001681	16-552672-C-T	-36685	11	12	0.0135747	1	2.45961e-05	1.19851	0.280882	0.442156	0.446835	ENSG00000197562.9	5	0.441675	5.17006e-06
chr16:635340:636094:clu_42954_NA:ENSG00000130731.15	7636	0.981946	11187.2	352.837	1.77675e-08	16-635813-T-C	-553	33	35	0.0395928	1	1.09862e-09	1.1391	0.182608	0.00039996	0.000233562	ENSG00000130731.15	11	0.000807842	1.71699e-06
chr16:647884:648120:clu_42957_NA:ENSG00000172366.19	7638	0.826801	1116.42	250.165	0.000710617	16-1423245-C-T	786428	310	408	0.461538	1	1.35151e-05	-0.182696	0.0414779	0.60474	0.631245	ENSG00000172366.19	6	0.516434	7.61012e-06
chr16:656537:656732:clu_42970_NA:ENSG00000161996.18	7682	1.00194	17895.4	370.823	5.64192e-06	16-97867-C-G	-551458	16	18	0.020362	1	1.66027e-06	-1.24822	0.256769	0.0966903	0.0955248	ENSG00000161996.18	15	0.172773	1.17234e-06
chr16:668699:670123:clu_42987_NA:ENSG00000140983.13	7730	0.948357	13913.7	334.281	1.6755e-31	16-669592-G-A	1506	146	170	0.192308	1	1.57229e-38	-1.15691	0.0801473	9.999e-05	5.65017e-26	ENSG00000140983.13	21	7.71057e-25	1.18143e-06
chr16:677559:677639:clu_42997_NA:ENSG00000103269.13	7755	1.03448	1926.04	362.306	3.00553e-05	16-1264398-TAA-T	588732	210	251	0.283937	1	8.35748e-06	0.383331	0.084945	0.0486951	0.0502007	ENSG00000103269.13	2	0.105456	1.24901e-05
chr16:681880:682020:clu_43000_NA:ENSG00000103266.10	7767	0.888051	1899.75	278.919	0.000790757	16-296142-C-T	-384082	15	15	0.0170068	1	4.40897e-05	-1.16207	0.281434	0.808819	0.81238	ENSG00000103266.10	6	0.570188	6.36808e-06
chr16:683909:684234:clu_43004_NA:ENSG00000161999.11	7775	0.979034	9986.41	355.262	0.000434975	16-800496-A-C	116057	18	19	0.0214932	1	0.000148609	0.840814	0.21959	0.986601	0.987625	ENSG00000161999.11	10	0.616339	1.89839e-06
chr16:685597:685679:clu_43006_NA:ENSG00000127580.15	7787	0.894488	676.969	254.552	2.36132e-05	16-76329-G-A	-614115	15	15	0.0170843	1	7.16298e-08	-1.06827	0.194709	0.030297	0.02557	ENSG00000127580.15	3	0.0604062	1.84993e-05
chr16:695076:695415:clu_43009_NA:ENSG00000127585.11	7803	0.96266	2725.58	323.217	0.000235628	16-351609-C-CAAA	-354220	61	63	0.0727483	1	3.21635e-05	0.537216	0.127785	0.485651	0.492345	ENSG00000127585.11	4	0.463009	6.45238e-06
chr16:715984:716933:clu_43011_NA:ENSG00000103260.8	7827	0.982063	1057.79	291.993	0.000753477	16-1096762-A-G	381647	10	10	0.0113122	1	6.11993e-05	-1.30584	0.322435	0.552345	0.55792	ENSG00000103260.8	2	0.488306	1.81684e-05
chr16:721941:722309:clu_43015_NA:ENSG00000103254.9	7850	1.04111	5907.97	374.888	6.25986e-13	16-722141-G-C	1166	315	425	0.480769	1	4.28545e-14	0.53759	0.0686979	9.999e-05	1.63539e-09	ENSG00000103254.9	4	8.98105e-09	4.18299e-06
chr16:726085:726789:clu_43026_NA:ENSG00000162004.16	7864	1.01455	12438.9	371.146	9.94791e-05	16-1634326-A-G	907480	91	98	0.111111	1	4.03059e-05	0.492655	0.118697	0.707029	0.704369	ENSG00000162004.16	9	0.541763	1.78014e-06
chr16:728604:728794:clu_43027_NA:ENSG00000103253.17	7864	1.00362	4067.89	351.566	4.59384e-06	16-542365-C-T	-184571	39	40	0.0453515	1	6.78833e-07	-0.838138	0.166113	0.0187981	0.0182203	ENSG00000103253.17	4	0.0447191	5.19494e-06
chr16:732373:733298:clu_43030_NA:ENSG00000103245.13	7891	0.906631	1636.37	296.246	6.98068e-10	16-733864-C-A	-7465	186	233	0.263575	1	3.27239e-13	-0.510772	0.0678525	0.00029997	4.25091e-06	ENSG00000103245.13	5	1.7575e-05	8.15801e-06
chr16:789715:790177:clu_43048_NA:ENSG00000127586.16	8028	0.870955	2356.88	262.311	1.05757e-06	16-789949-C-CT	1903	207	249	0.281674	1	9.00012e-10	0.45564	0.0726468	0.010399	0.00566731	ENSG00000127586.16	11	0.0157643	4.67235e-06
chr16:787645:788256:clu_43044_NA:ENSG00000007376.7	8031	0.973045	5894.25	341.706	0.000105053	16-879606-C-T	91209	25	27	0.030543	1	2.00246e-05	0.783612	0.181616	0.473153	0.474957	ENSG00000007376.7	7	0.45515	3.13006e-06
chr16:979110:979601:clu_43067_NA:ENSG00000103227.18	9570	0.953897	7055.83	315.908	2.79576e-07	16-982632-C-A	1314	150	159	0.179864	1	4.24474e-09	-0.609229	0.101487	0.00469953	0.00267607	ENSG00000103227.18	11	0.00790411	2.39198e-06
chr16:1209412:1210035:clu_43094_NA:ENSG00000196557.12	9672	1.03698	4798.19	368.81	0.0003957	16-795819-A-G	-357302	79	91	0.103175	1	0.000177219	0.530871	0.140297	0.843416	0.841359	ENSG00000196557.12	4	0.578345	5.06503e-06
chr16:1309773:1314020:clu_43108_NA:ENSG00000103275.19	9477	0.999466	4136.37	345.388	2.26619e-21	16-1310600-C-T	1720	142	162	0.183258	1	3.03284e-25	-0.891296	0.0802703	9.999e-05	9.57421e-18	ENSG00000103275.19	4	8.85462e-17	5.01769e-06
chr16:1338989:1339113:clu_43112_NA:ENSG00000007516.13	9459	0.882002	2412.24	256.501	7.37066e-05	16-1339152-C-A	5551	53	56	0.0633484	1	4.85903e-07	-0.71662	0.140154	0.20438	0.21014	ENSG00000007516.13	13	0.293432	4.85289e-06
chr16:1349952:1350058:clu_43129_NA:ENSG00000007520.3	9411	0.912405	1350.04	259.816	0.000396389	16-1890119-G-T	538208	18	18	0.020362	1	7.89927e-06	1.03906	0.229616	0.444256	0.458882	ENSG00000007520.3	5	0.448332	1.01878e-05
chr16:1362320:1362452:clu_43137_NA:ENSG00000090581.9	9411	0.996976	3202.54	325.126	3.0057e-05	16-789970-C-T	-561953	12	12	0.0135747	1	2.55055e-06	-1.43447	0.300681	0.0931907	0.0925489	ENSG00000090581.9	5	0.168869	6.41082e-06
chr16:1398941:1399374:clu_43145_NA:ENSG00000059145.18	9278	0.979022	13032.1	343.562	6.36689e-08	16-1391255-C-CACAA	-23496	25	25	0.0284091	1	3.02389e-09	1.14015	0.188063	0.00159984	0.000970935	ENSG00000059145.18	15	0.00307413	1.45463e-06
chr16:1437954:1438050:clu_43157_NA:ENSG00000197599.12	9304	1.03984	2029.25	373.763	0.000241601	16-854020-C-T	-590536	15	15	0.0169683	1	0.000113793	-1.16744	0.299608	0.376562	0.368434	ENSG00000197599.12	2	0.400005	1.21161e-05
chr16:1453894:1454411:clu_43165_NA:ENSG00000103249.17	9283	0.93423	1750.16	231.242	0.000168725	16-1442244-C-T	-33336	90	99	0.112245	1	4.91381e-07	-0.457018	0.0894215	0.278572	0.285921	ENSG00000103249.17	9	0.352306	8.77011e-06
chr16:1506329:1506484:clu_43183_NA:ENSG00000100726.14	9215	0.907299	5062.64	287.709	4.91841e-13	16-1511322-G-A	17978	73	76	0.0859729	1	4.64953e-18	-1.05746	0.116508	9.999e-05	1.62023e-08	ENSG00000100726.14	17	8.23152e-08	2.64598e-06
chr16:1534555:1541921:clu_43191_NA:ENSG00000131634.13	9179	0.975009	566.962	291.717	0.000642503	16-1457987-C-T	-70701	291	369	0.417421	1	4.86528e-05	0.261408	0.0636735	0.318568	0.317184	ENSG00000131634.13	1	0.372072	3.28335e-05
chr16:1566291:1568217:clu_43195_NA:ENSG00000260954.1	9002	1.01173	4043.88	369.327	0.000327365	16-1027636-C-G	-552672	30	32	0.0362812	1	0.000145061	0.866739	0.225997	0.733827	0.729728	ENSG00000260954.1	3	0.548535	5.41053e-06
chr16:1588024:1589605:clu_43197_NA:ENSG00000187535.13	8915	1.04169	5525.28	362.987	0.000120223	16-2059952-C-T	447842	142	157	0.178005	1	4.08895e-05	0.420453	0.101385	0.467053	0.4653	ENSG00000187535.13	5	0.450471	4.4832e-06
chr16:1665138:1666422:clu_43208_NA:ENSG00000007545.15	8915	0.958697	6749.35	324.442	9.71273e-05	16-1979411-C-A	367086	64	70	0.0791855	1	1.09116e-05	0.523879	0.117646	0.493651	0.501211	ENSG00000007545.15	12	0.466751	2.55783e-06
chr16:1678356:1683509:clu_43214_NA:ENSG00000206053.12	8825	0.958136	4890.68	347.09	5.92484e-05	16-1197953-C-T	-480303	103	115	0.13009	1	1.18131e-05	0.386329	0.0871063	0.265673	0.270381	ENSG00000206053.12	5	0.340852	3.52062e-06
chr16:1765178:1765935:clu_43226_NA:ENSG00000138834.12	8829	0.850026	1468.1	211.434	1.17165e-07	16-1765945-C-T	59762	303	417	0.471719	1	1.27639e-13	-0.497527	0.0648954	0.00139986	0.000667351	ENSG00000138834.12	23	0.00217069	6.65386e-06
chr16:1771171:1771280:clu_43238_NA:ENSG00000103024.7	8610	0.845903	540.154	221.936	0.00248467	16-1433507-A-G	-338223	147	168	0.190045	1	3.64404e-05	-0.33999	0.0814443	0.784122	0.792477	ENSG00000103024.7	5	0.564738	1.76528e-05
chr16:1772646:1772795:clu_43240_NA:ENSG00000074071.14	8608	1.00605	3290.99	367.675	8.56485e-66	16-1772796-C-CACCT	-359	303	400	0.452489	1	1.09841e-73	-1.13071	0.0502911	9.999e-05	1.19195e-62	ENSG00000074071.14	4	6.27071e-61	6.48885e-06
chr16:1776339:1778455:clu_43248_NA:ENSG00000197774.12	8607	1.04804	3713.3	374.725	6.20892e-06	16-797936-C-T	-975271	29	30	0.0339367	1	2.08896e-06	-1.0264	0.213256	0.0172983	0.0186155	ENSG00000197774.12	3	0.0455813	6.84316e-06
chr16:1786655:1787677:clu_43255_NA:ENSG00000095906.16	8577	1.01536	4111.45	354.349	0.000239266	16-1379026-G-A	-403875	49	54	0.061086	1	7.30097e-05	-0.516104	0.128807	0.627737	0.619454	ENSG00000095906.16	4	0.512798	5.40407e-06
chr16:1781495:1782502:clu_43253_NA:ENSG00000162032.15	8524	0.954307	2516.56	287.119	0.00012244	16-880101-G-A	-913599	15	15	0.0169683	1	4.06307e-06	-1.14365	0.244846	0.280572	0.286154	ENSG00000162032.15	7	0.352473	6.7196e-06
chr16:1809382:1809754:clu_43258_NA:ENSG00000063854.12	8365	0.989686	5098.01	338.424	2.73799e-100	16-1809431-G-C	-17763	173	203	0.230159	1	5.49811e-122	-1.52696	0.0448371	9.999e-05	1.36577e-95	ENSG00000063854.12	7	1.59927e-93	3.90015e-06
chr16:1941405:1941876:clu_43266_NA:ENSG00000198736.11	8141	1.02014	5328.97	370.307	8.80824e-05	16-1080433-G-C	-862893	19	19	0.0214932	1	3.45131e-05	-0.985285	0.235298	0.365063	0.364917	ENSG00000198736.11	5	0.398031	4.25411e-06
chr16:1961258:1961497:clu_43270_NA:ENSG00000140990.14	8159	1.02873	1239.61	356.772	0.000144759	16-1003316-C-T	-956192	52	52	0.0588235	1	4.33676e-05	0.630914	0.152651	0.155484	0.154241	ENSG00000140990.14	2	0.243485	1.89534e-05
chr16:1976314:1976814:clu_43278_NA:ENSG00000183751.14	8134	0.984804	989.746	293.682	0.000917507	16-1798435-T-TC	-173602	310	422	0.477376	1	8.43378e-05	0.300788	0.0757416	0.60474	0.603729	ENSG00000183751.14	2	0.505927	1.96574e-05
chr16:2003728:2009524:clu_43292_NA:ENSG00000167962.13	8041	0.928561	6394.14	323.421	0.000339396	16-2004968-T-C	-4855	116	121	0.136878	1	5.12569e-05	-0.433527	0.105922	0.90071	0.899289	ENSG00000167962.13	13	0.592669	2.33407e-06
chr16:2037600:2037826:clu_43298_NA:ENSG00000065054.13	7983	0.990061	810.944	336.776	0.00300254	16-1259073-C-T	-766283	226	268	0.303167	1	0.00101392	-0.286436	0.0865296	0.911509	0.914248	ENSG00000065054.13	1	0.596246	2.4559e-05
chr16:2080377:2081672:clu_43308_NA:ENSG00000103197.16	7956	0.92802	9125.48	307.885	1.22611e-05	16-2203905-C-T	156440	23	25	0.0282805	1	4.06912e-07	0.983048	0.190935	0.124188	0.127813	ENSG00000103197.16	23	0.21445	1.63106e-06
chr16:2040238:2043567:clu_43300_NA:ENSG00000065057.7	7958	0.974067	1778.12	303.662	0.000621667	16-1948023-T-C	-99843	288	352	0.399093	1	6.56166e-05	-0.291324	0.0722364	0.675032	0.679622	ENSG00000065057.7	4	0.533201	1.04243e-05
chr16:2102256:2102381:clu_43326_NA:ENSG00000008710.19	7778	0.837762	3198.44	265.011	9.17904e-08	16-2102650-T-C	-33248	165	191	0.216553	1	2.53441e-11	0.601911	0.087748	0.00309969	0.00116602	ENSG00000008710.19	24	0.00363006	2.83963e-06
chr16:2174333:2175111:clu_43348_NA:ENSG00000131653.12	7762	0.948315	2217.19	304.95	0.00028996	16-2944839-T-TAA	789141	174	206	0.234624	1	2.45972e-05	-0.364357	0.0853907	0.490951	0.499879	ENSG00000131653.12	7	0.466316	7.41245e-06
chr16:2205512:2206031:clu_43352_NA:ENSG00000167965.17	7770	1.00112	10797	358.058	2.16187e-24	16-2205221-C-T	973	301	389	0.440775	1	6.89756e-28	-0.822726	0.0697296	9.999e-05	2.21803e-20	ENSG00000167965.17	13	2.35079e-19	1.93614e-06
chr16:2209706:2209950:clu_43357_NA:ENSG00000182685.7	7769	0.918995	286.919	247.231	0.000484623	16-3209363-C-T	997413	13	14	0.015873	1	6.43916e-06	-1.06393	0.232787	0.158884	0.157756	ENSG00000182685.7	1	0.246621	4.95812e-05
chr16:2232364:2232456:clu_43362_NA:ENSG00000167967.15	7726	0.882321	1863.04	262.903	0.000469816	16-2080706-A-G	-142860	21	21	0.0244755	1	1.15971e-05	-0.953424	0.214769	0.624838	0.637654	ENSG00000167967.15	9	0.518813	6.29452e-06
chr16:2243439:2244406:clu_43371_NA:ENSG00000167969.12	7733	0.949615	562.887	248.874	8.03526e-05	16-2736659-C-T	484359	15	15	0.0169683	1	3.7375e-07	-1.28611	0.248977	0.0549945	0.052787	ENSG00000167969.12	2	0.110035	2.93801e-05
chr16:2271891:2272987:clu_43374_NA:ENSG00000260778.5	7689	0.988976	512.621	301.002	0.000125375	16-2608225-G-C	340070	16	16	0.0181406	1	7.00261e-06	-1.19507	0.262543	0.0651935	0.0644722	ENSG00000260778.5	1	0.129122	3.86648e-05
chr16:2254063:2255585:clu_43372_NA:ENSG00000205937.11	7686	1.02191	6965.05	350.105	7.7375e-07	16-2254057-G-C	-14355	20	20	0.0226244	1	7.96028e-08	-0.902442	0.165088	0.0059994	0.00474848	ENSG00000205937.11	9	0.0134192	3.27906e-06
chr16:2317764:2319581:clu_43386_NA:ENSG00000167972.13	7575	1.01116	7671.08	357.258	0.000308889	16-2172285-C-T	-168461	57	58	0.0656109	1	0.000104736	-0.54187	0.138325	0.905709	0.904667	ENSG00000167972.13	9	0.593786	2.84526e-06
chr16:2431284:2432961:clu_43392_NA:ENSG00000162063.12	7720	1.03243	3788.41	376.738	0.000314039	16-1454148-T-C	-975246	288	372	0.421769	1	0.000161236	-0.287503	0.0754962	0.685031	0.683098	ENSG00000162063.12	4	0.534234	6.29689e-06
chr16:2521123:2527773:clu_43406_NA:ENSG00000162066.14	7608	0.863432	2184.54	285.084	0.00122704	16-2861915-TCAAGCAATTCTCCTGCCTCAGCCTCC-T	341558	232	283	0.320136	1	9.95143e-05	-0.302888	0.0770679	0.953705	0.947702	ENSG00000162066.14	9	0.606035	4.83141e-06
chr16:2663407:2669411:clu_43416_NA:ENSG00000260565.6	7610	0.971644	4092.07	345.129	0.000514637	16-3593910-C-T	920466	27	28	0.0316742	1	0.000144903	0.694909	0.181181	0.883212	0.884032	ENSG00000260565.6	5	0.588652	4.47976e-06
chr16:2769284:2770352:clu_43428_NA:ENSG00000167978.16	7716	0.947767	15596.8	358.867	2.15414e-05	16-2762938-C-A	10609	317	426	0.482955	1	5.1677e-06	0.291486	0.0631108	0.30157	0.309979	ENSG00000167978.16	20	0.368769	1.05096e-06
chr16:2772102:2776993:clu_43442_NA:ENSG00000103363.14	7694	1.01326	3057.52	379.224	4.32901e-05	16-3271217-A-G	493920	11	11	0.0124434	1	1.9756e-05	1.34734	0.312046	0.119388	0.119963	ENSG00000103363.14	3	0.204732	7.20264e-06
chr16:2786706:2787533:clu_43446_NA:ENSG00000103355.13	7685	0.99064	2425.32	336.081	0.00023182	16-2828643-G-A	40695	22	24	0.0271493	1	4.4703e-05	0.866488	0.210018	0.435556	0.434721	ENSG00000103355.13	4	0.435305	8.23276e-06
chr16:2821109:2821366:clu_43456_NA:ENSG00000007038.10	7431	1.00732	4520.49	346.9	0.000160583	16-3017002-CTCGAACTCCTGACCTCAGGTGA-C	199822	15	15	0.0170068	1	3.8138e-05	-1.36142	0.326974	0.515848	0.512636	ENSG00000007038.10	6	0.471285	4.74979e-06
chr16:2830493:2830694:clu_43458_NA:ENSG00000162078.11	7311	1.02486	1197.15	351.38	0.0004185	16-2706090-G-A	-124079	14	14	0.0158371	1	0.000130557	-1.20639	0.312381	0.390261	0.382103	ENSG00000162078.11	2	0.406516	1.93132e-05
chr16:2841079:2841163:clu_43460_NA:ENSG00000172460.15	7207	0.947933	1424.2	308.59	0.000750003	16-2367350-C-CAGG	-475360	256	342	0.386878	1	9.61311e-05	-0.236776	0.0601143	0.670533	0.678188	ENSG00000172460.15	3	0.533201	1.15186e-05
chr16:2883366:2895220:clu_43470_NA:ENSG00000162076.12	6912	0.972712	2188.82	315.119	2.32545e-05	16-3376917-T-G	493731	138	149	0.168934	1	1.26759e-06	-0.437771	0.0890235	0.0571943	0.0544584	ENSG00000162076.12	5	0.113027	8.41607e-06
chr16:2933979:2937121:clu_43478_NA:ENSG00000059122.16	6854	0.903884	2924.53	276.838	7.36212e-16	16-2933482-C-G	21545	167	188	0.21267	1	6.66698e-23	-0.842164	0.0804504	9.999e-05	2.95634e-11	ENSG00000059122.16	13	1.83057e-10	4.49971e-06
chr16:2969840:2971157:clu_43492_NA:ENSG00000162073.13	6870	1.00234	617.827	322.091	0.00159739	16-3473707-T-TTTGTTG	504462	24	24	0.0283688	1	0.000350519	-0.834464	0.231485	0.628937	0.626553	ENSG00000162073.13	1	0.515121	3.40143e-05
chr16:2977031:2979648:clu_43496_NA:ENSG00000127564.16	6846	1.03872	1180.29	378.689	0.00203656	16-2611371-G-A	-369168	16	16	0.0181818	1	0.00127412	0.991423	0.30561	0.906609	0.903569	ENSG00000127564.16	1	0.59355	2.07365e-05
chr16:2977031:2979648:clu_43496_NA:ENSG00000262362.1	6859	1.03719	1225.04	380.601	0.00198388	16-2611371-G-A	-393730	16	16	0.0181818	1	0.00127412	0.991423	0.30561	0.909009	0.906312	ENSG00000262362.1	1	0.594115	1.98552e-05
chr16:3021319:3021555:clu_43500_NA:ENSG00000006327.13	6894	1.03959	1251.81	361.988	0.000174359	16-3563262-C-T	544817	9	9	0.010181	1	6.08114e-05	-1.37791	0.340102	0.179882	0.181094	ENSG00000006327.13	2	0.269084	1.96208e-05
chr16:3024365:3025708:clu_43507_NA:ENSG00000131652.13	6892	0.949767	2800.68	337.366	0.000190338	16-3457903-GCCTGCCCGCTCCCAA-G	433872	269	341	0.385747	1	3.64002e-05	-0.27846	0.0667007	0.429457	0.438363	ENSG00000131652.13	6	0.43776	5.90901e-06
chr16:3023412:3023847:clu_43506_NA:ENSG00000103145.10	6891	0.99786	5548.93	360.066	1.06746e-05	16-2211937-G-A	-812349	16	17	0.0192308	1	2.40516e-06	0.986994	0.206347	0.060494	0.0579158	ENSG00000103145.10	6	0.118597	3.71428e-06
chr16:3028273:3028348:clu_43510_NA:ENSG00000162069.14	6903	1.03464	1472.34	360.967	0.000318754	16-3461050-G-GAGAT	424124	317	419	0.473982	1	0.000117828	-0.296173	0.0761799	0.359964	0.358022	ENSG00000162069.14	2	0.393535	1.63493e-05
chr16:3050546:3057033:clu_43450_NA:ENSG00000008516.16	6955	0.956753	6005.44	332.106	1.4205e-62	16-3055806-G-A	9125	29	30	0.0339367	1	2.19824e-77	-2.53802	0.108807	9.999e-05	2.81807e-56	ENSG00000008516.16	11	1.21781e-54	2.84852e-06
chr16:3055945:3057050:clu_43441_NA:ENSG00000261971.6	6983	0.948501	2625.21	316.021	0.000900372	16-3065271-T-C	5901	97	114	0.128959	1	0.000147043	0.381247	0.0994978	0.917408	0.914329	ENSG00000261971.6	5	0.596246	6.26595e-06
chr16:3067613:3067984:clu_43453_NA:ENSG00000008517.16	6988	1.0118	3222.8	371.76	0.000101326	16-3439382-C-CA	374085	26	27	0.0309633	1	4.17427e-05	0.790633	0.190874	0.272673	0.273306	ENSG00000008517.16	3	0.343466	6.79082e-06
chr16:3078676:3080964:clu_43557_NA:ENSG00000262370.5	7026	0.941244	1354.15	290.795	1.91818e-27	16-3078976-A-G	-8124	253	305	0.345805	1	2.75449e-38	0.930608	0.0647305	9.999e-05	6.46607e-23	ENSG00000262370.5	4	7.92967e-22	1.173e-05
chr16:3119015:3119256:clu_43566_NA:ENSG00000122386.10	7059	1.02351	1607.77	370.62	0.000588694	16-3937952-T-C	825392	281	362	0.409502	1	0.000285408	-0.288937	0.0789543	0.60364	0.601616	ENSG00000122386.10	2	0.505583	1.43003e-05
chr16:3137679:3138418:clu_43568_NA:ENSG00000085644.13	7111	1.00696	4753.36	343.565	0.000100585	16-3249468-C-T	119691	12	13	0.0147059	1	2.00234e-05	-1.16884	0.270898	0.378362	0.376682	ENSG00000085644.13	7	0.403886	4.51008e-06
chr16:3131600:3131747:clu_43475_NA:ENSG00000263072.6	7157	0.986808	8320.03	357.772	7.39266e-07	16-3104584-T-TA	-30298	250	301	0.340547	1	1.03965e-07	0.361743	0.0667981	0.00639936	0.00659427	ENSG00000263072.6	9	0.0181137	2.35943e-06
chr16:3233836:3234987:clu_43584_NA:ENSG00000010539.11	7485	0.995506	5625.41	364.148	0.000166012	16-3247853-C-A	11632	278	352	0.398383	1	6.05173e-05	0.280223	0.0691457	0.607439	0.609008	ENSG00000010539.11	6	0.508602	3.62627e-06
chr16:3249780:3254158:clu_43580_NA:ENSG00000103313.12	7490	1.02649	6711.63	351.901	1.5772e-09	16-3252051-TAA-T	-4576	166	178	0.207944	1	6.15152e-11	0.607731	0.0904728	9.999e-05	7.72643e-06	ENSG00000103313.12	10	3.13549e-05	3.4683e-06
chr16:3265768:3267126:clu_43595_NA:ENSG00000281005.1	7495	1.00868	1718.8	345.645	0.000212883	16-4082693-CAT-C	818950	26	30	0.0344828	1	5.15549e-05	0.917489	0.224244	0.30047	0.302429	ENSG00000281005.1	2	0.363741	1.25651e-05
chr16:3288570:3289393:clu_43598_NA:ENSG00000006194.9	7512	0.971881	8559.24	347.17	9.19499e-05	16-2298819-G-C	-984124	60	64	0.0723982	1	1.98917e-05	0.479787	0.11116	0.558244	0.558143	ENSG00000006194.9	10	0.488409	2.14405e-06
chr16:3312768:3316912:clu_43602_NA:ENSG00000162086.14	7541	1.00252	3644.62	347.653	0.00246157	16-3972184-A-T	666778	52	58	0.0656109	1	0.000964313	0.465981	0.140159	1	0.999874	ENSG00000162086.14	5	0.619376	5.7706e-06
chr16:3390517:3397192:clu_43608_NA:ENSG00000262621.4	7513	1.00691	8304.47	361.257	9.16328e-06	16-3271870-G-A	-93229	25	26	0.0295455	1	2.10059e-06	0.873489	0.18153	0.0691931	0.0717606	ENSG00000262621.4	8	0.140313	2.58092e-06
chr16:3390517:3397192:clu_43608_NA:ENSG00000140987.19	7504	1.004	8462.38	362.292	8.89652e-06	16-3271870-G-A	-129195	25	26	0.0295455	1	2.10059e-06	0.873489	0.18153	0.0689931	0.0716478	ENSG00000140987.19	8	0.140206	2.50131e-06
chr16:3404648:3404909:clu_43603_NA:ENSG00000103343.12	7504	1.00336	917.312	331.889	0.000290791	16-3632203-G-A	230968	28	28	0.0316742	1	5.28728e-05	-0.802001	0.19631	0.229077	0.232742	ENSG00000103343.12	2	0.313082	2.30105e-05
chr16:3443827:3447482:clu_43604_NA:ENSG00000122390.17	7471	1.00365	5954.38	343.938	0.000139722	16-4144687-A-G	701076	291	378	0.428246	1	2.9921e-05	-0.28348	0.0671582	0.563644	0.563136	ENSG00000122390.17	8	0.490389	3.54943e-06
chr16:3526484:3530568:clu_43614_NA:ENSG00000103351.12	7591	1.05235	3372.98	368.854	9.77978e-05	16-2949954-C-T	-550970	55	56	0.0633484	1	3.74216e-05	-0.585546	0.140479	0.261274	0.258011	ENSG00000103351.12	4	0.331985	7.6638e-06
chr16:3567324:3577149:clu_43611_NA:ENSG00000167984.17	7762	0.926882	4064.16	269.903	3.78577e-05	16-3568066-T-G	-9334	283	351	0.397059	1	3.42708e-07	0.351555	0.067831	0.166083	0.168859	ENSG00000167984.17	18	0.258033	3.6416e-06
chr16:3592865:3594453:clu_43631_NA:ENSG00000188827.10	7831	0.971564	3176.89	328.068	0.000409736	16-3590476-C-T	-21122	33	33	0.0373303	1	7.3251e-05	-0.771482	0.192582	0.737926	0.738312	ENSG00000188827.10	6	0.550947	5.76816e-06
chr16:3657341:3657720:clu_43645_NA:ENSG00000213918.10	7831	0.889871	5849.01	316.021	2.3334e-05	16-4159280-AAGG-A	547552	12	14	0.0159817	1	1.31841e-06	-1.00517	0.204747	0.161684	0.166436	ENSG00000213918.10	13	0.255459	2.0887e-06
chr16:3674494:3675324:clu_43653_NA:ENSG00000126602.10	8165	0.939394	2919.67	295.385	0.000173096	16-3702771-G-A	-14826	38	38	0.0430839	1	8.93073e-06	-0.788487	0.175301	0.420958	0.427159	ENSG00000126602.10	8	0.431925	5.39168e-06
chr16:3851009:3879832:clu_43659_NA:ENSG00000005339.14	8389	0.925031	3556.79	274.513	7.46749e-05	16-4843388-C-A	962662	9	9	0.010181	1	1.17515e-06	-1.45618	0.295182	0.254975	0.266838	ENSG00000005339.14	16	0.3387	4.12271e-06
chr16:4007558:4113750:clu_43666_NA:ENSG00000162104.9	8491	1.01452	3933.39	362.958	8.67734e-06	16-4902692-CTT-C	786507	19	19	0.0216895	1	2.08646e-06	1.21132	0.251664	0.0307969	0.0317487	ENSG00000162104.9	4	0.0725322	5.62863e-06
chr16:4246860:4246973:clu_43670_NA:ENSG00000262468.5	8775	1.02481	1852.37	342.225	0.00144676	16-3721991-G-A	-531798	18	19	0.0214932	1	0.000466155	0.976875	0.276912	0.928307	0.928386	ENSG00000262468.5	2	0.600794	1.24793e-05
chr16:4260595:4261779:clu_43676_NA:ENSG00000090447.11	8813	1.05718	1765.39	358.301	2.55195e-06	16-5024544-T-C	751469	144	158	0.179138	1	4.40172e-07	0.458906	0.0894047	0.00239976	0.00321809	ENSG00000090447.11	2	0.00939796	1.49244e-05
chr16:4343291:4343483:clu_43679_NA:ENSG00000217930.7	8943	0.997041	4963.82	351.737	2.36099e-11	16-4341039-T-C	-14568	152	175	0.197964	1	4.45209e-13	-0.608322	0.0813064	9.999e-05	1.23015e-07	ENSG00000217930.7	6	5.80684e-07	4.13729e-06
chr16:4413404:4415715:clu_43695_NA:ENSG00000262246.5	9121	0.920591	7909.12	300.567	7.90586e-06	16-4414956-G-A	-10749	47	49	0.0554299	1	1.62091e-07	-0.826626	0.155095	0.0838916	0.0780581	ENSG00000262246.5	24	0.149054	1.81304e-06
chr16:4450497:4454811:clu_43696_NA:ENSG00000103423.13	9119	1.0626	3725.49	365.658	0.000265195	16-3863994-A-G	-561811	244	298	0.337868	1	0.00010604	0.286272	0.0731356	0.608339	0.600632	ENSG00000103423.13	3	0.50511	7.22389e-06
chr16:4496266:4505484:clu_43697_NA:ENSG00000103415.11	9148	0.968168	7343.49	339.206	1.08972e-06	16-4638492-C-A	163802	147	167	0.195093	1	7.46606e-08	-0.462712	0.0844578	0.0123988	0.00941788	ENSG00000103415.11	8	0.0250729	2.45675e-06
chr16:4474166:4474554:clu_43700_NA:ENSG00000153406.13	9166	0.988836	14617.7	339.371	1.50385e-16	16-4468391-G-A	-27372	250	302	0.341629	1	8.30915e-20	-0.61528	0.0641409	9.999e-05	2.98032e-12	ENSG00000153406.13	16	1.9778e-11	1.35508e-06
chr16:4514664:4538702:clu_43710_NA:ENSG00000089486.16	9384	0.996334	2882.47	338.654	2.93909e-05	16-4546040-G-C	7212	270	344	0.389773	1	3.93798e-06	0.341016	0.0729034	0.0816918	0.0821017	ENSG00000089486.16	4	0.15478	7.1027e-06
chr16:4610555:4614678:clu_43719_NA:ENSG00000153443.12	9912	0.955829	4040.04	316.474	0.000179046	16-4657019-T-C	41992	45	50	0.0566893	1	1.85967e-05	0.683232	0.157728	0.531847	0.536329	ENSG00000153443.12	6	0.480947	4.21587e-06
chr16:4683932:4686259:clu_43706_NA:ENSG00000102858.12	9921	0.975709	17205.8	344.045	1.02955e-54	16-4687980-G-A	71487	329	430	0.486425	1	2.49676e-65	1.10768	0.0537973	9.999e-05	2.89197e-49	ENSG00000102858.12	19	9.16844e-48	1.08537e-06
chr16:4698941:4699052:clu_43725_NA:ENSG00000168096.14	10427	0.901796	6321.63	290.78	0.000179957	16-4832630-G-A	98252	11	11	0.0124434	1	8.00543e-06	-1.42163	0.314364	0.709029	0.718684	ENSG00000168096.14	15	0.54633	2.059e-06
chr16:4762756:4765565:clu_43698_NA:ENSG00000103199.13	10537	0.906289	929.326	278.673	1.8778e-09	16-4764766-G-A	-2858	294	372	0.420814	1	2.55091e-13	-0.563102	0.074439	9.999e-05	6.27121e-06	ENSG00000103199.13	2	2.56357e-05	1.43394e-05
chr16:4799781:4800498:clu_43742_NA:ENSG00000067836.12	10727	0.907134	4918.93	316.306	5.15646e-05	16-5663273-C-T	860323	22	24	0.0271493	1	3.71236e-06	-0.897293	0.191305	0.251675	0.265567	ENSG00000067836.12	9	0.337834	2.72096e-06
chr16:4870972:4872884:clu_43756_NA:ENSG00000118900.14	10928	0.934486	11462.2	313.306	4.54229e-06	16-4771424-T-C	-75241	297	389	0.440909	1	1.40148e-07	0.360424	0.0672686	0.0645935	0.0632664	ENSG00000118900.14	20	0.127093	1.34077e-06
chr16:4845153:4846174:clu_43751_NA:ENSG00000140632.16	10931	0.910226	9966.79	322.09	4.83559e-05	16-5610973-C-G	763631	15	15	0.0169683	1	4.18307e-06	-1.16116	0.24893	0.413259	0.427921	ENSG00000140632.16	15	0.43223	1.36454e-06
chr16:5078878:5079748:clu_43776_NA:ENSG00000033011.11	11085	1.0112	11968.3	360.424	9.17318e-08	16-5078994-C-T	45034	324	440	0.498866	1	1.06975e-08	-0.402802	0.0689958	0.00119988	0.00101182	ENSG00000033011.11	10	0.00318967	1.82397e-06
chr16:5028185:5028880:clu_43772_NA:ENSG00000103174.11	11087	0.895475	4981.25	300.939	8.00959e-06	16-5033482-T-C	-659	217	254	0.28733	1	1.67905e-07	-0.389957	0.0732594	0.0627937	0.0571023	ENSG00000103174.11	10	0.117196	2.5272e-06
chr16:5090349:5090432:clu_43779_NA:ENSG00000118894.14	11285	1.03667	13275.9	369.374	7.76824e-05	16-5331097-G-T	233289	43	58	0.0657596	1	2.93345e-05	-0.706061	0.167086	0.626237	0.627901	ENSG00000118894.14	8	0.515567	1.82835e-06
chr16:8644725:8664109:clu_43791_NA:ENSG00000067365.14	13487	0.936994	9639.43	322.822	1.09957e-10	16-8661363-T-A	39680	114	126	0.142534	1	2.88588e-13	-0.672366	0.0890985	9.999e-05	2.58654e-06	ENSG00000067365.14	12	1.0886e-05	1.61404e-06
chr16:8674711:8735699:clu_43792_NA:ENSG00000183044.11	13486	0.949782	4316.41	318.62	4.7233e-09	16-8729991-A-G	55426	279	361	0.408371	1	2.57459e-11	-0.493245	0.0719327	0.00029997	3.57915e-05	ENSG00000183044.11	5	0.000134985	3.8343e-06
chr16:8813106:8847724:clu_43801_NA:ENSG00000140650.11	13176	1.01248	13186.5	368.054	2.23958e-32	16-8841965-T-C	53142	51	53	0.0613426	1	3.97213e-36	-1.78651	0.128924	9.999e-05	1.33168e-28	ENSG00000140650.11	8	2.0614e-27	1.66454e-06
chr16:8853636:8855034:clu_43802_NA:ENSG00000260276.2	12837	0.981854	7226.2	346.236	3.93039e-31	16-8853425-T-C	5320	285	348	0.394558	1	8.138e-37	-0.923798	0.065875	9.999e-05	8.67657e-27	ENSG00000260276.2	6	1.23031e-25	2.65705e-06
chr16:8853636:8855034:clu_43802_NA:ENSG00000259939.1	12819	0.980324	4804.32	346.106	4.03181e-31	16-8853425-T-C	113	285	348	0.394558	1	8.138e-37	-0.923798	0.065875	9.999e-05	6.5506e-27	ENSG00000259939.1	4	9.41729e-26	3.96908e-06
chr16:8859335:8868966:clu_43804_NA:ENSG00000153048.10	12737	0.984467	5805.35	316.829	1.13371e-05	16-8869050-G-A	38	299	366	0.414188	1	5.35708e-07	-0.344572	0.0676499	0.0688931	0.0668963	ENSG00000153048.10	7	0.132987	3.34633e-06
chr16:8860536:8861204:clu_43803_NA:ENSG00000261481.1	12738	0.985067	2868.99	355.067	4.12778e-06	16-8846847-A-T	-22404	209	238	0.269231	1	6.8064e-07	-0.387003	0.0767096	0.0128987	0.0126583	ENSG00000261481.1	2	0.0325769	6.7894e-06
chr16:8962894:8966753:clu_43810_NA:ENSG00000260979.1	12366	0.992351	1012.2	328.777	5.2352e-05	16-8388736-G-T	-573970	13	14	0.015873	1	5.78347e-06	-1.24969	0.272026	0.0545945	0.0529604	ENSG00000260979.1	1	0.110328	1.98759e-05
chr16:8904565:8905187:clu_43808_NA:ENSG00000187555.14	12344	0.922149	2897.8	285.01	5.82887e-05	16-9765566-T-C	801052	12	12	0.0135747	1	1.29815e-06	-1.26481	0.257466	0.182782	0.184737	ENSG00000187555.14	7	0.272323	4.98753e-06
chr16:9103259:9116668:clu_43813_NA:ENSG00000182831.11	12278	0.945411	407.566	251.945	0.00139111	16-9203955-G-A	112307	12	12	0.0135747	1	4.23741e-05	-1.05847	0.255758	0.451855	0.460289	ENSG00000182831.11	1	0.448748	3.97676e-05
chr16:10419623:10428868:clu_43816_NA:ENSG00000166669.13	10062	1.0082	16995.9	352.172	0.000119856	16-11219658-A-G	893224	62	63	0.0714286	1	3.10251e-05	0.493188	0.117076	0.868113	0.867843	ENSG00000166669.13	15	0.584412	1.26806e-06
chr16:10747276:10755721:clu_43829_NA:ENSG00000103274.10	10419	0.972865	7968.35	340.01	1.75162e-05	16-11381815-C-T	638029	13	13	0.0147059	1	2.2061e-06	1.35575	0.282361	0.139186	0.13911	ENSG00000103274.10	9	0.227055	2.31342e-06
chr16:10923325:10923878:clu_43846_NA:ENSG00000179583.18	10475	0.919513	9337.6	316.394	1.68791e-29	16-10923871-G-C	57649	53	53	0.0599548	1	5.30017e-38	1.77545	0.124083	9.999e-05	1.61329e-23	ENSG00000179583.18	18	2.03342e-22	1.52732e-06
chr16:10923325:10923878:clu_43846_NA:ENSG00000262222.1	10446	0.939812	2582.89	300.113	4.59247e-28	16-10923871-G-C	-16848	53	53	0.0599548	1	5.30017e-38	1.77545	0.124083	9.999e-05	3.34768e-23	ENSG00000262222.1	5	4.16881e-22	6.10709e-06
chr16:10929559:10941569:clu_43841_NA:ENSG00000182108.9	10452	0.97873	1711.08	299.593	0.00032465	16-11819733-T-C	877273	15	16	0.0181406	1	2.42522e-05	-1.03328	0.241973	0.431057	0.4368	ENSG00000182108.9	3	0.436439	1.10643e-05
chr16:10979382:10982878:clu_43852_NA:ENSG00000038532.14	10447	0.891206	4603.61	291.731	0.000422799	16-11731437-G-A	786949	20	21	0.0238095	1	2.72034e-05	0.935291	0.22041	0.884712	0.8814	ENSG00000038532.14	12	0.587863	2.67285e-06
chr16:11390463:11391784:clu_43871_NA:ENSG00000188897.8	9926	0.938375	14244.9	311.488	8.7613e-44	16-11391476-A-T	-132112	50	54	0.061086	1	1.7134e-57	1.84848	0.0982339	9.999e-05	3.19472e-37	ENSG00000188897.8	31	6.78178e-36	1.09961e-06
chr16:11556735:11587338:clu_43885_NA:ENSG00000189067.12	11105	1.0063	9288.95	355.917	4.52467e-14	16-11587065-C-T	-49316	278	352	0.398633	1	4.3544e-16	-0.520881	0.0614977	9.999e-05	3.65843e-10	ENSG00000189067.12	8	2.12312e-09	2.3014e-06
chr16:11668540:11670617:clu_43897_NA:ENSG00000184602.5	11012	0.94981	874.16	254.187	0.00119474	16-11479316-G-GA	-189098	9	9	0.010181	1	3.60148e-05	1.04798	0.250874	0.666433	0.669493	ENSG00000184602.5	3	0.530703	1.89358e-05
chr16:11721670:11730645:clu_43887_NA:ENSG00000153066.12	10861	1.0045	8312.05	368.214	3.49371e-05	16-11963701-A-C	220823	60	61	0.0690045	1	1.16824e-05	-0.623238	0.140443	0.251975	0.25008	ENSG00000153066.12	6	0.325606	2.55199e-06
chr16:11758539:11761406:clu_43900_NA:ENSG00000122299.11	11016	1.02976	7609.96	363.679	0.000250636	16-12778437-C-T	981170	27	28	0.0319635	1	9.52737e-05	-0.879164	0.223082	0.845615	0.844437	ENSG00000122299.11	6	0.579086	3.1006e-06
chr16:11841820:11841907:clu_43903_NA:ENSG00000171490.12	11135	0.95979	563.546	286.332	0.00276152	16-11208287-C-T	-643298	14	20	0.0226244	1	0.000323573	-0.876937	0.241833	0.80332	0.801742	ENSG00000171490.12	1	0.566997	3.0792e-05
chr16:11896782:11897840:clu_43899_NA:ENSG00000103342.12	11262	1.0396	1524.06	358.862	0.000237756	16-11285071-C-A	-631011	275	350	0.396825	1	8.04892e-05	-0.304855	0.0765432	0.287471	0.286001	ENSG00000103342.12	2	0.352344	1.61166e-05
chr16:11965454:11966195:clu_43910_NA:ENSG00000048462.10	11302	1.05014	1698.1	347.738	0.000810036	16-12866853-C-T	901746	111	122	0.138009	1	0.000261687	0.370383	0.100581	0.731327	0.729934	ENSG00000048462.10	2	0.548535	1.50896e-05
chr16:11929275:11929385:clu_43907_NA:ENSG00000234719.8	11308	1.0491	4005.11	371.287	2.24468e-19	16-11976565-T-C	-78	306	395	0.447846	1	2.23657e-21	-0.754334	0.075116	9.999e-05	1.60547e-16	ENSG00000234719.8	3	1.38593e-15	6.37156e-06
chr16:12078915:12126633:clu_43915_NA:ENSG00000048471.13	11308	0.960109	4682.75	322.282	7.39317e-05	16-12039353-A-G	62616	273	335	0.379908	1	7.21354e-06	-0.331001	0.072822	0.305569	0.311433	ENSG00000048471.13	8	0.36902	3.71113e-06
chr16:12705049:12781185:clu_43927_NA:ENSG00000103381.11	11102	1.0191	5120.6	370.331	8.62737e-10	16-12665109-T-C	-138908	126	141	0.159502	1	9.35265e-11	-0.511321	0.0768987	9.999e-05	3.46215e-06	ENSG00000103381.11	4	1.44041e-05	4.40809e-06
chr16:14252023:14252365:clu_43950_NA:ENSG00000186260.16	6664	1.00956	845.071	360.492	0.000173288	16-13140934-G-T	-930387	11	11	0.0124434	1	5.8294e-05	-1.4399	0.354503	0.133487	0.133164	ENSG00000186260.16	1	0.220774	2.56524e-05
chr16:14555709:14580874:clu_43957_NA:ENSG00000140694.16	5059	0.99658	4034.32	324.139	6.04858e-05	16-14381703-G-C	-251025	124	135	0.153409	1	5.94943e-06	-0.432443	0.0942594	0.218478	0.21794	ENSG00000140694.16	12	0.299667	5.08027e-06
chr16:14644609:14661892:clu_43961_NA:ENSG00000103429.10	5059	0.970749	4257.64	345.33	8.82765e-10	16-14644111-T-C	11296	227	282	0.319728	1	2.03119e-11	0.471481	0.0683832	9.999e-05	5.48214e-06	ENSG00000103429.10	8	2.24607e-05	4.28793e-06
chr16:14878834:14880015:clu_43976_NA:ENSG00000103512.14	4768	1.00826	1068.57	337.443	5.05699e-72	16-14879348-G-A	45667	161	161	0.185912	1	9.50406e-88	-1.7758	0.0690633	9.999e-05	1.46998e-69	ENSG00000103512.14	3	9.28005e-68	2.01742e-05
chr16:14931075:14932571:clu_43989_NA:ENSG00000183458.13	4846	0.909603	2122.79	282.171	5.32414e-05	16-13912349-G-A	-999202	13	13	0.0147059	1	1.00768e-06	-1.04925	0.211335	0.135286	0.13522	ENSG00000183458.13	12	0.223214	6.38622e-06
chr16:14935397:14941812:clu_43993_NA:ENSG00000183426.16	4806	0.996731	2182.16	343.221	8.44502e-06	16-14989526-G-A	52112	111	117	0.135417	1	1.02921e-06	0.452283	0.0911767	0.0217978	0.0185255	ENSG00000183426.16	5	0.0454068	9.39842e-06
chr16:15030056:15138879:clu_44004_NA:ENSG00000179889.18	4820	0.912053	3237.78	303.398	3.02403e-12	16-14895011-A-G	-79580	405	403	0.456265	1	3.90295e-16	1.51615	0.178689	9.999e-05	5.13163e-08	ENSG00000179889.18	15	2.51897e-07	4.2402e-06
chr16:15047550:15055891:clu_44011_NA:ENSG00000157045.8	4912	0.884251	2138.59	307.57	0.000416776	16-15755805-G-A	699726	13	13	0.0147059	1	4.30514e-05	1.14625	0.27722	0.625137	0.642964	ENSG00000157045.8	9	0.520817	5.54148e-06
chr16:15080096:15083513:clu_44015_NA:ENSG00000085721.12	4973	0.921685	1636.65	296.426	0.000185129	16-14605328-T-C	-488989	19	19	0.0214932	1	1.01554e-05	-1.0171	0.227582	0.281872	0.29796	ENSG00000085721.12	8	0.360352	8.81019e-06
chr16:15364069:15365429:clu_44021_NA:ENSG00000188599.17	5013	0.997993	2655.67	336.23	2.70266e-19	16-15087670-T-C	-35828	312	425	0.480769	1	2.42017e-23	-0.659203	0.0622528	9.999e-05	7.70414e-16	ENSG00000188599.17	6	6.39955e-15	7.76536e-06
chr16:15125807:15127470:clu_44027_NA:ENSG00000250251.6	5006	0.976537	7724.48	341.839	1.11604e-17	16-15154941-A-G	377	151	171	0.195652	1	4.89208e-21	0.8963	0.090117	9.999e-05	1.76323e-13	ENSG00000250251.6	16	1.25255e-12	2.4267e-06
chr16:15364069:15365429:clu_44021_NA:ENSG00000183793.13	4523	1.03199	1659.7	357.536	2.0298e-20	16-15087670-T-C	-293377	312	425	0.480769	1	2.42017e-23	-0.659203	0.0622528	9.999e-05	9.87486e-18	ENSG00000183793.13	3	9.12106e-17	1.43472e-05
chr16:15581331:15583156:clu_44047_NA:ENSG00000166780.10	4390	1.05035	831.819	352.399	0.000710637	16-15881898-A-G	447603	31	32	0.0361991	1	0.00024698	0.833086	0.225301	0.429957	0.422099	ENSG00000166780.10	2	0.429072	3.08298e-05
chr16:15617171:15617299:clu_44056_NA:ENSG00000166783.21	4291	0.930444	4425.45	298.42	2.07094e-05	16-15801971-C-CA	158805	19	21	0.0238095	1	5.46338e-07	-0.968171	0.190229	0.10439	0.106505	ENSG00000166783.21	22	0.187041	3.40408e-06
chr16:15691323:15694165:clu_44065_NA:ENSG00000072864.14	4291	0.988627	6992.23	325.366	4.28053e-23	16-15671354-T-C	28087	186	213	0.24095	1	6.96549e-29	-0.858683	0.0712276	9.999e-05	4.88491e-19	ENSG00000072864.14	20	4.81854e-18	2.83027e-06
chr16:15727000:15732485:clu_44067_NA:ENSG00000263335.1	4257	0.965764	317.397	300.352	2.45097e-08	16-15727006-C-T	332	163	182	0.206349	1	6.11582e-11	0.524586	0.078084	9.999e-05	1.18019e-05	ENSG00000263335.1	1	4.66931e-05	5.62143e-05
chr16:15867516:15873491:clu_44073_NA:ENSG00000133393.12	4805	0.992042	3292.54	358.634	5.10081e-27	16-15872035-T-C	-16590	58	62	0.0701357	1	7.21835e-31	-1.47242	0.117234	9.999e-05	2.55775e-23	ENSG00000133393.12	5	3.21268e-22	6.102e-06
chr16:16033170:16036472:clu_44076_NA:ENSG00000103222.18	5078	0.913963	5374.51	318.354	1.88869e-12	16-16029602-A-T	80025	304	377	0.427438	1	1.03423e-15	-0.560814	0.0671546	9.999e-05	5.11653e-08	ENSG00000103222.18	17	2.51326e-07	2.57958e-06
chr16:16212091:16212821:clu_44095_NA:ENSG00000091262.15	5859	0.943512	6025.74	326.796	2.79127e-29	16-16202631-G-A	-20891	242	286	0.323864	1	1.43408e-36	-0.865577	0.0619858	9.999e-05	4.317e-24	ENSG00000091262.15	14	5.56686e-23	2.66514e-06
chr16:16252522:16255720:clu_44104_NA:ENSG00000103226.17	5870	1.0193	837.864	332.45	0.000895936	16-15505885-T-C	-726610	42	52	0.0589569	1	0.000213553	-0.55516	0.148612	0.527247	0.518943	ENSG00000103226.17	2	0.473352	2.69616e-05
chr16:16318079:16318551:clu_44109_NA:ENSG00000244257.5	6186	0.972124	3762.16	322.208	0.000199862	16-17235979-G-A	925638	31	32	0.0361991	1	2.53761e-05	0.881871	0.207028	0.538146	0.541931	ENSG00000244257.5	9	0.482396	4.88332e-06
chr16:16318079:16318551:clu_44109_NA:ENSG00000183889.12	6213	0.971704	3773.66	322.091	0.000200396	16-17235979-G-A	918535	31	32	0.0361991	1	2.53761e-05	0.881871	0.207028	0.539546	0.544146	ENSG00000183889.12	9	0.483301	4.85908e-06
chr16:16331980:16333647:clu_44123_NA:ENSG00000227827.3	6406	1.00824	868.658	319.632	0.00150567	16-16798001-T-A	441777	165	184	0.208145	1	0.000308459	0.297383	0.0817223	0.731227	0.726895	ENSG00000227827.3	2	0.547817	2.4815e-05
chr16:17259498:17358012:clu_44144_NA:ENSG00000103489.11	6227	0.963525	2717.36	313.819	2.85243e-07	16-17355040-C-T	-115841	296	434	0.49095	1	3.87176e-09	0.363188	0.0603381	0.00179982	0.00102133	ENSG00000103489.11	7	0.00321534	6.49802e-06
chr16:18343639:18343733:clu_44160_NA:ENSG00000205746.9	5782	1.04031	1568.85	370.271	3.24918e-12	16-18176828-A-G	-175648	293	286	0.324645	1	1.86681e-13	-0.921131	0.121031	9.999e-05	2.3197e-09	ENSG00000205746.9	2	1.25586e-08	1.57016e-05
chr16:18375069:18376736:clu_44168_NA:ENSG00000233024.7	5833	0.970396	523.879	292.573	2.0968e-21	16-18564935-C-A	185604	284	362	0.409611	1	1.4712e-29	0.732501	0.059903	9.999e-05	3.78221e-18	ENSG00000233024.7	2	3.56608e-17	3.47927e-05
chr16:18375069:18376736:clu_44168_NA:ENSG00000254681.6	5958	0.968137	1596.91	324.946	1.3398e-23	16-18564935-C-A	162995	284	362	0.409611	1	1.4712e-29	0.732501	0.059903	9.999e-05	9.17836e-20	ENSG00000254681.6	4	9.41171e-19	1.12959e-05
chr16:18830369:18832940:clu_44191_NA:ENSG00000157106.16	5760	0.875652	1166.11	206.654	3.29591e-07	16-18928752-A-T	2298	162	185	0.210227	1	5.11656e-13	-0.474111	0.0635447	0.00269973	0.00107129	ENSG00000157106.16	20	0.0033582	9.69412e-06
chr16:19067737:19071928:clu_44216_NA:ENSG00000167186.10	5728	1.02883	3431.47	365.149	0.00119058	16-19177666-C-T	110067	20	20	0.0226757	1	0.00056636	-0.934361	0.268934	0.981302	0.982145	ENSG00000167186.10	5	0.615249	6.84978e-06
chr16:19173578:19180391:clu_44223_NA:ENSG00000103528.16	5975	1.01628	1860.37	377.199	0.0008376	16-20047761-G-A	879790	30	35	0.0395928	1	0.000473745	0.733637	0.208222	0.786721	0.784627	ENSG00000103528.16	2	0.563553	1.19897e-05
chr16:19477077:19486929:clu_44230_NA:ENSG00000260592.1	7329	0.96875	2765.33	315.448	1.00619e-06	16-19490209-A-C	2310	161	184	0.208145	1	2.18361e-08	-0.512232	0.0897367	0.0049995	0.00338291	ENSG00000260592.1	6	0.00982792	6.54155e-06
chr16:19505092:19510839:clu_44231_NA:ENSG00000006007.11	7415	1.00637	3320.3	354.683	0.000234893	16-19480640-A-C	-41505	110	121	0.136878	1	7.20339e-05	0.371344	0.0926023	0.543446	0.538589	ENSG00000006007.11	5	0.481428	6.44031e-06
chr16:19542064:19542621:clu_44239_NA:ENSG00000103540.16	7420	0.992735	9973.68	366.522	4.72987e-05	16-19362153-C-A	-161658	15	15	0.0170068	1	1.56606e-05	-1.18736	0.271637	0.376462	0.379641	ENSG00000103540.16	11	0.405263	2.02057e-06
chr16:19569591:19573119:clu_44242_NA:ENSG00000103544.14	7519	0.955548	3725.92	313.085	0.000693548	16-20292795-A-G	737555	42	48	0.0544218	1	9.75081e-05	-0.540766	0.137417	0.931707	0.930582	ENSG00000103544.14	10	0.60112	4.56525e-06
chr16:19735450:19763848:clu_44254_NA:ENSG00000174628.16	8001	0.995541	2616.48	353.435	5.25274e-05	16-19615416-G-A	-101040	13	13	0.0147059	1	1.23086e-05	1.45222	0.328122	0.131587	0.129819	ENSG00000174628.16	3	0.216913	7.79763e-06
chr16:19711440:19714118:clu_44250_NA:ENSG00000103550.13	8006	0.950357	1635.73	302.641	0.0002329	16-20433373-C-T	715139	14	14	0.0158371	1	1.70576e-05	-1.14278	0.262615	0.330367	0.340824	ENSG00000103550.13	4	0.385358	1.01459e-05
chr16:20674822:20679158:clu_44263_NA:ENSG00000005187.11	6202	1.01649	10069.8	385.908	1.2306e-05	16-20613022-G-GTGGCTTGCTGAGAGGC	2779	73	75	0.0848416	1	6.09259e-06	0.640305	0.139726	0.112589	0.111754	ENSG00000005187.11	10	0.193914	2.21707e-06
chr16:20674822:20679158:clu_44263_NA:ENSG00000283399.1	5957	1.03458	907.897	377.364	1.5367e-05	16-20613022-G-GTGGCTTGCTGAGAGGC	-98451	73	75	0.0848416	1	6.0926e-06	0.640305	0.139726	0.00919908	0.0117731	ENSG00000283399.1	1	0.0305585	2.6507e-05
chr16:20736358:20736860:clu_44266_NA:ENSG00000066654.13	5956	0.998886	1573	345.91	0.00045067	16-20889106-T-C	147022	77	82	0.0929705	1	0.000126024	0.449002	0.115996	0.509849	0.508432	ENSG00000066654.13	3	0.469849	1.31612e-05
chr16:20764125:20769984:clu_44270_NA:ENSG00000260510.1	5903	1.04908	1427.43	366.523	0.00068669	16-21601729-C-CTGTGTG	835109	15	16	0.0184332	1	0.000313434	0.946819	0.260495	0.610939	0.603567	ENSG00000260510.1	2	0.505927	1.78754e-05
chr16:20845241:20846221:clu_44287_NA:ENSG00000005189.19	5801	1.04212	1115.55	360.034	0.000419921	16-21248193-T-A	441764	202	231	0.261905	1	0.000158012	0.371621	0.0974526	0.357464	0.353981	ENSG00000005189.19	2	0.391585	2.22437e-05
chr16:20911264:20915556:clu_44289_NA:ENSG00000102897.9	5612	0.977185	6168.3	343.342	5.39216e-09	16-20703381-G-A	-196487	15	16	0.0181818	1	1.55447e-10	1.43358	0.218332	0.00029997	4.24819e-05	ENSG00000102897.9	11	0.00015857	3.04786e-06
chr16:20862643:20900204:clu_44285_NA:ENSG00000196678.13	5611	1.01671	3909.84	375.754	3.80121e-05	16-20357988-C-T	-542361	18	19	0.0214932	1	1.56856e-05	1.20519	0.27574	0.129387	0.132742	ENSG00000196678.13	5	0.220201	5.71521e-06
chr16:20862643:20900204:clu_44285_NA:ENSG00000188215.9	5611	1.02805	1632.72	372.914	4.0673e-05	16-20357988-C-T	-542396	18	19	0.0214932	1	1.56856e-05	1.20519	0.27574	0.0519948	0.0588027	ENSG00000188215.9	2	0.119985	1.43494e-05
chr16:21158746:21161085:clu_44293_NA:ENSG00000263331.1	5122	1.01489	1419.47	376.601	0.000143024	16-20168088-A-T	-952670	58	64	0.0725624	1	6.81507e-05	-0.555666	0.138099	0.180582	0.178164	ENSG00000263331.1	2	0.266475	1.5622e-05
chr16:21174148:21179475:clu_44295_NA:ENSG00000011638.10	5043	0.998358	3330.01	344.888	0.000103239	16-21178771-G-A	20394	125	140	0.158371	1	2.14243e-05	-0.413846	0.0962649	0.288571	0.291688	ENSG00000011638.10	7	0.356446	6.2027e-06
chr16:21476812:21478091:clu_44322_NA:ENSG00000180747.15	4008	0.938858	1602.22	327.668	0.000393126	16-21559513-G-A	39069	13	13	0.0148741	1	6.88691e-05	0.855268	0.212695	0.485751	0.497836	ENSG00000180747.15	5	0.465311	9.79942e-06
chr16:21599898:21612645:clu_44331_NA:ENSG00000197006.13	3798	1.00642	3713.71	365.138	4.37135e-05	16-21764905-G-C	167687	129	138	0.157895	1	1.38091e-05	-0.234362	0.0532668	0.147885	0.14767	ENSG00000197006.13	8	0.23703	5.75923e-06
chr16:21644396:21647307:clu_44326_NA:ENSG00000140749.8	3677	1.02381	451.911	340.149	0.000747131	16-20781518-A-C	-871142	75	79	0.0893665	1	0.000202634	-0.445252	0.118757	0.279472	0.275921	ENSG00000140749.8	2	0.345437	5.0939e-05
chr16:21811837:21812286:clu_44345_NA:ENSG00000248124.7	3638	0.824204	863.894	265.776	4.497e-06	16-21811705-T-A	-8705	47	48	0.0544218	1	1.06584e-08	-0.889443	0.152335	0.0184982	0.0109685	ENSG00000248124.7	7	0.0286649	9.67818e-06
chr16:21839310:21843386:clu_44347_NA:ENSG00000185864.16	3818	1.00626	4383.75	362.301	3.89491e-05	16-22342234-C-T	461407	28	32	0.0361991	1	1.12108e-05	-0.942445	0.211931	0.151585	0.154783	ENSG00000185864.16	7	0.243825	4.8757e-06
chr16:21958599:21962460:clu_44352_NA:ENSG00000140740.10	3934	1.00398	2489.07	339.998	1.76255e-05	16-21951882-A-C	-778	33	36	0.040724	1	2.22175e-06	-0.925416	0.192796	0.0441956	0.0423193	ENSG00000140740.10	6	0.09196	8.503e-06
chr16:22085750:22087057:clu_44357_NA:ENSG00000185716.11	4041	0.998807	1810.95	338.051	8.83173e-06	16-21516074-A-G	-491564	22	22	0.0259434	1	8.98736e-07	-1.1223	0.224985	0.0170983	0.0159533	ENSG00000185716.11	4	0.0399707	1.1428e-05
chr16:22273750:22280198:clu_44381_NA:ENSG00000103319.11	4084	0.992432	9189.55	376.973	8.50902e-06	16-21969390-C-T	-236892	67	71	0.0803167	1	3.16041e-06	0.605277	0.128102	0.0773923	0.0769361	ENSG00000103319.11	14	0.147872	2.19005e-06
chr16:22309510:22313620:clu_44386_NA:ENSG00000058600.15	4221	0.88423	1569.8	262.795	0.00133928	16-22786531-A-G	489156	217	255	0.289116	1	5.7636e-05	0.281962	0.0693718	0.90141	0.900549	ENSG00000058600.15	13	0.592945	7.54859e-06
chr16:22451658:22454702:clu_44407_NA:ENSG00000237296.9	4519	1.01384	1916.88	385.34	9.9062e-05	16-22870319-G-A	433311	103	114	0.129252	1	5.5694e-05	-0.421617	0.10352	0.169083	0.167919	ENSG00000237296.9	2	0.256922	1.15168e-05
chr16:22349443:22349701:clu_44399_NA:ENSG00000140743.7	4519	0.939915	2215.04	306.292	0.000290429	16-22551395-G-A	114230	49	49	0.056582	1	2.56824e-05	-0.612787	0.143952	0.49915	0.504321	ENSG00000140743.7	7	0.468386	7.12486e-06
chr16:22426366:22429796:clu_44400_NA:ENSG00000257122.5	4520	0.93774	2202.06	317.402	0.00068174	16-22422860-G-A	-14855	15	15	0.0169683	1	0.00010643	0.912226	0.233106	0.793721	0.796875	ENSG00000257122.5	6	0.565824	7.09128e-06
chr16:22532265:22533626:clu_44391_NA:ENSG00000243716.10	4605	0.983211	4351.87	356.051	0.000119672	16-23346594-G-A	867473	36	38	0.0429864	1	3.42149e-05	0.777365	0.185553	0.413359	0.414262	ENSG00000243716.10	7	0.425035	4.43894e-06
chr16:23082557:23084860:clu_44424_NA:ENSG00000103404.14	6332	1.04537	3362.95	383.205	0.000323466	16-22581579-T-C	-567691	28	28	0.032634	1	0.000189143	0.868907	0.230656	0.650135	0.644388	ENSG00000103404.14	4	0.521404	7.47579e-06
chr16:23389086:23392380:clu_44429_NA:ENSG00000168434.12	7006	0.916211	2393.27	298.108	5.90969e-13	16-23484374-C-T	31194	215	264	0.298643	1	2.26004e-17	0.687693	0.0775463	9.999e-05	8.06151e-09	ENSG00000168434.12	8	4.18645e-08	5.85992e-06
chr16:23494378:23495689:clu_44438_NA:ENSG00000103365.15	7341	1.00065	2665.52	326.132	0.000311957	16-23357746-C-A	-164249	67	68	0.0769231	1	4.95727e-05	0.460213	0.112221	0.560844	0.564371	ENSG00000103365.15	5	0.490405	7.82663e-06
chr16:23562730:23564039:clu_44442_NA:ENSG00000103353.15	7441	1.00297	5289.82	353.541	0.000642371	16-24498892-G-GGTTTT	941530	59	62	0.0702948	1	0.000224876	0.495176	0.133034	0.966003	0.966395	ENSG00000103353.15	6	0.610408	3.98358e-06
chr16:23552304:23557205:clu_44440_NA:ENSG00000103356.15	7444	1.04556	1833.91	368.269	0.000891694	16-23521790-C-T	-35941	63	67	0.0768349	1	0.000433331	0.466519	0.131502	0.792421	0.791897	ENSG00000103356.15	2	0.564673	1.37189e-05
chr16:23587319:23596123:clu_44443_NA:ENSG00000004779.9	7556	0.969128	582.856	310.711	1.29136e-07	16-23585853-C-T	-10503	73	78	0.0882353	1	1.13856e-09	-0.682368	0.109498	0.00019998	0.000102191	ENSG00000004779.9	1	0.000366193	3.10904e-05
chr16:23603669:23607864:clu_44444_NA:ENSG00000083093.9	7662	1.0352	4239.76	380.13	0.000450126	16-24629972-C-CA	988662	153	173	0.202576	1	0.000254632	0.332067	0.0899999	0.842816	0.843321	ENSG00000083093.9	4	0.578943	5.69079e-06
chr16:23665728:23667047:clu_44449_NA:ENSG00000166847.9	7662	0.983817	891.099	285.426	0.00085097	16-24264382-T-C	622990	19	20	0.0226244	1	5.98158e-05	-0.860924	0.212286	0.536646	0.53941	ENSG00000166847.9	2	0.481671	2.17374e-05
chr16:23682157:23683870:clu_44452_NA:ENSG00000166851.14	7770	1.06599	1534.94	365.195	0.000695744	16-22836797-C-T	-842025	15	15	0.0169683	1	0.00031015	-1.03926	0.285709	0.632737	0.628929	ENSG00000166851.14	2	0.515908	1.77646e-05
chr16:24191230:24214658:clu_44455_NA:ENSG00000166501.12	7818	1.02923	1059.44	351.876	9.25125e-22	16-24214944-T-A	378943	28	28	0.031746	1	2.89597e-25	-1.89624	0.170693	9.999e-05	2.88057e-19	ENSG00000166501.12	2	2.87661e-18	2.22219e-05
chr16:24564865:24567143:clu_44468_NA:ENSG00000122257.18	8190	0.883511	1056.4	275.562	0.000722669	16-23873093-C-T	-664600	9	9	0.0105634	1	3.47031e-05	-1.13783	0.271813	0.574743	0.590481	ENSG00000122257.18	4	0.500659	1.11734e-05
chr16:24823013:24823432:clu_44478_NA:ENSG00000090905.18	8202	0.832028	2241.07	250.383	5.68002e-13	16-24831497-C-G	221288	160	177	0.20068	1	2.02741e-20	-0.62062	0.0635258	9.999e-05	4.2236e-08	ENSG00000090905.18	17	2.08594e-07	3.91441e-06
chr16:24939597:24941987:clu_44486_NA:ENSG00000140750.16	8440	0.905605	3775.55	289.182	0.000157006	16-24211308-C-T	-804358	45	51	0.0576923	1	6.2381e-06	0.601397	0.131384	0.475652	0.494951	ENSG00000140750.16	12	0.464077	3.51689e-06
chr16:25126126:25128475:clu_44499_NA:ENSG00000205629.11	8484	0.997767	10888.1	354.285	7.47619e-32	16-25151183-T-C	39454	208	265	0.299774	1	7.40614e-37	-0.879444	0.0626681	9.999e-05	9.36541e-28	ENSG00000205629.11	12	1.40191e-26	1.89216e-06
chr16:25247390:25251909:clu_44504_NA:ENSG00000155592.15	8465	1.0256	2200.47	366.381	0.000137954	16-25588850-C-T	330919	29	31	0.0351474	1	5.17961e-05	0.95311	0.233014	0.251675	0.250688	ENSG00000155592.15	2	0.326164	1.05398e-05
chr16:27203636:27210093:clu_44506_NA:ENSG00000155666.11	7814	0.924625	4191.38	319.627	2.3703e-06	16-28020623-G-A	817128	9	9	0.010181	1	8.09044e-08	-1.58282	0.289717	0.0188981	0.0144238	ENSG00000155666.11	8	0.0365249	3.49141e-06
chr16:27286744:27290245:clu_44516_NA:ENSG00000245888.6	7860	1.02097	3356.64	363.911	0.000150772	16-26497540-C-T	-770665	32	32	0.0361991	1	5.39893e-05	0.826112	0.202462	0.385761	0.386989	ENSG00000245888.6	3	0.409256	6.77739e-06
chr16:27226833:27233001:clu_44512_NA:ENSG00000169189.16	7863	0.968941	7161.47	344.357	5.8574e-05	16-26797001-T-C	-471793	301	393	0.44457	1	1.07586e-05	0.303348	0.0680732	0.352065	0.357733	ENSG00000169189.16	9	0.393535	2.52817e-06
chr16:27346618:27352540:clu_44520_NA:ENSG00000077238.13	7773	0.92284	11669.3	321.126	5.93404e-18	16-27352290-G-A	38622	61	64	0.0728929	1	1.20722e-22	-1.0598	0.101935	9.999e-05	7.39797e-13	ENSG00000077238.13	24	5.0717e-12	1.24284e-06
chr16:27402618:27430056:clu_44530_NA:ENSG00000103522.15	7415	0.862673	3606.83	311.572	9.50311e-12	16-27403057-T-G	895	99	106	0.11991	1	4.28075e-15	-0.853251	0.10465	9.999e-05	3.82497e-07	ENSG00000103522.15	8	1.72373e-06	2.91357e-06
chr16:27469550:27470108:clu_44537_NA:ENSG00000077235.17	6871	0.940161	3371.84	336.799	1.11569e-05	16-28387492-T-A	837579	11	12	0.0141176	1	1.13995e-06	-1.2843	0.26001	0.049595	0.0460514	ENSG00000077235.17	7	0.0982755	4.68609e-06
chr16:27703998:27708705:clu_44549_NA:ENSG00000047578.12	6870	0.907927	8409.16	310.71	0.000271947	16-27174179-C-A	-375973	11	11	0.0124717	1	2.69049e-05	-1.29318	0.304565	0.917308	0.914005	ENSG00000047578.12	23	0.596207	1.59817e-06
chr16:28107677:28112904:clu_44558_NA:ENSG00000169180.11	5030	1.02019	10060.1	376.278	1.22602e-15	16-28109333-G-A	-102587	255	313	0.354214	1	5.13037e-17	-0.603201	0.0688663	9.999e-05	7.36297e-12	ENSG00000169180.11	15	4.74735e-11	2.254e-06
chr16:28392142:28399871:clu_44583_NA:ENSG00000205609.12	5133	0.967825	277.359	278.624	3.28672e-05	16-28326718-A-G	-77161	306	381	0.431442	1	4.25316e-07	0.364028	0.0708258	0.0118988	0.0106966	ENSG00000205609.12	1	0.0280656	6.49448e-05
chr16:28477359:28477464:clu_44570_NA:ENSG00000233232.6	4946	1.04253	896.745	370.024	0.00158142	16-28330310-C-A	-140865	289	366	0.414188	1	0.000843909	0.281975	0.0838544	0.745425	0.743682	ENSG00000233232.6	2	0.552527	2.77171e-05
chr16:28497996:28498081:clu_44591_NA:ENSG00000184730.10	4909	1.04712	714.481	359.193	0.00253747	16-28136204-G-GTGTTT	-358445	32	33	0.037415	1	0.00120644	0.610663	0.18732	0.828817	0.825075	ENSG00000184730.10	2	0.573106	3.54335e-05
chr16:28477877:28482105:clu_44571_NA:ENSG00000188603.18	4908	1.01455	6632.69	361.003	7.53517e-05	16-27642570-C-T	-853005	15	15	0.0170068	1	2.28961e-05	1.11125	0.25942	0.381162	0.386272	ENSG00000188603.18	14	0.408974	3.33844e-06
chr16:28504050:28506781:clu_44604_NA:ENSG00000197272.2	4889	0.977499	1621.18	356.717	0.0010008	16-27913114-C-T	-598937	35	37	0.0418552	1	0.000399058	0.625332	0.175166	0.808119	0.809307	ENSG00000197272.2	3	0.569226	1.16131e-05
chr16:28585720:28588610:clu_44608_NA:ENSG00000176476.8	4840	0.997336	3102.29	331.21	4.33495e-10	16-28553670-C-T	-256	24	25	0.0284091	1	3.15443e-12	1.33636	0.185984	9.999e-05	1.39571e-06	ENSG00000176476.8	10	6.00643e-06	6.6284e-06
chr16:28608603:28608708:clu_44613_NA:ENSG00000196502.11	4837	0.952801	2784.17	302.596	2.205e-93	16-28607125-T-C	-16500	249	295	0.333726	1	8.62596e-127	-1.44753	0.0410034	9.999e-05	1.01667e-85	ENSG00000196502.11	12	9.58574e-84	6.03051e-06
chr16:28715434:28723164:clu_44625_NA:ENSG00000184110.14	4897	1.0169	1214.15	346.256	5.89444e-24	16-28329624-A-G	-358934	278	346	0.391403	1	2.89936e-28	0.721176	0.0606227	9.999e-05	3.24495e-21	ENSG00000184110.14	3	3.6188e-20	1.84187e-05
chr16:28835399:28835546:clu_44638_NA:ENSG00000168488.18	4870	1.00457	8757.34	363.275	6.78093e-117	16-28833044-G-A	9996	247	302	0.342404	1	1.21092e-132	-1.46306	0.0397008	9.999e-05	1.81806e-113	ENSG00000168488.18	17	3.47345e-111	2.423e-06
chr16:28845055:28845912:clu_44643_NA:ENSG00000178952.10	4789	0.889931	550.677	244.125	0.00039818	16-28856110-C-CA	9702	224	269	0.304348	1	4.06595e-06	0.320702	0.0686619	0.237676	0.244387	ENSG00000178952.10	5	0.322006	2.2194e-05
chr16:28869383:28872190:clu_44648_NA:ENSG00000178188.14	4790	0.959681	5526.97	338.988	5.39574e-07	16-28929595-T-G	82995	285	375	0.424208	1	3.15664e-08	-0.394427	0.069932	0.00529947	0.00382738	ENSG00000178188.14	14	0.0110396	3.13797e-06
chr16:28903440:28903700:clu_44661_NA:ENSG00000196296.13	4757	1.04616	815.415	353.738	0.000246816	16-28027331-G-T	-851074	50	53	0.0600907	1	7.46043e-05	-0.634628	0.158598	0.164584	0.165552	ENSG00000196296.13	2	0.254696	3.09288e-05
chr16:28932088:28932346:clu_44666_NA:ENSG00000177455.12	4627	0.845944	678.723	238.805	0.00257463	16-29319465-G-C	387526	56	58	0.0656109	1	7.30983e-05	-0.542811	0.135483	0.868713	0.865512	ENSG00000177455.12	8	0.58382	1.40519e-05
chr16:28914610:28914672:clu_44662_NA:ENSG00000177548.12	4609	0.980637	2062.77	315.839	0.000859506	16-28575844-C-T	-360682	35	38	0.0429864	1	0.000137894	0.542367	0.140946	0.838716	0.835353	ENSG00000177548.12	8	0.576342	9.25725e-06
chr16:28954682:28955978:clu_44671_NA:ENSG00000176953.12	4583	0.965596	4226.65	338.444	0.000113695	16-29898423-T-TTCTC	947616	20	22	0.0253456	1	2.00932e-05	0.657013	0.152303	0.388361	0.398604	ENSG00000176953.12	10	0.415964	4.218e-06
chr16:28983290:28984205:clu_44675_NA:ENSG00000169682.17	4552	1.01242	4551.46	349.681	4.04131e-08	16-28943539-T-C	-30682	96	121	0.137813	1	2.43154e-09	0.701998	0.115068	0.00029997	0.000164417	ENSG00000169682.17	11	0.000579168	4.8212e-06
chr16:28985740:28986135:clu_44680_NA:ENSG00000213658.11	4526	0.987443	2265.51	349.731	0.000355364	16-28498188-G-A	-486638	38	40	0.0454545	1	0.000103935	0.498573	0.12721	0.553145	0.55891	ENSG00000213658.11	7	0.488642	8.68945e-06
chr16:29085276:29086214:clu_44689_NA:ENSG00000103472.9	4353	0.935514	2445.65	299.79	8.4325e-13	16-29086235-C-CAT	11259	266	340	0.384966	1	4.51643e-17	-0.616304	0.0702257	9.999e-05	7.68596e-09	ENSG00000103472.9	13	4.00001e-08	6.31574e-06
chr16:29116326:29217481:clu_44700_NA:ENSG00000260517.2	4277	0.915939	1181.81	302.87	0.00126236	16-29087222-C-T	-28905	14	14	0.015873	1	0.000165821	1.08288	0.284895	0.79942	0.801792	ENSG00000260517.2	5	0.566997	1.18506e-05
chr16:29328624:29355787:clu_44704_NA:ENSG00000260413.1	3786	1.06766	1519.75	370.105	1.64424e-06	16-29331225-T-C	18875	278	356	0.403409	1	4.11968e-07	0.412478	0.0801529	0.00129987	0.0016146	ENSG00000260413.1	3	0.0049252	1.80587e-05
chr16:29328624:29355787:clu_44704_NA:ENSG00000271699.5	3777	1.00644	898.717	357.242	2.49278e-06	16-29331225-T-C	-19521	278	356	0.403409	1	4.11968e-07	0.412478	0.0801529	0.0019998	0.00214573	ENSG00000271699.5	2	0.0064372	2.38002e-05
chr16:29365059:29369535:clu_44706_NA:ENSG00000278078.1	3806	0.979504	370.567	340.515	0.00244864	16-29389225-TGTG-T	8983	312	416	0.47133	1	0.000847018	0.237263	0.0705798	0.605239	0.606108	ENSG00000278078.1	1	0.507069	5.12684e-05
chr16:29447026:29454016:clu_44736_NA:ENSG00000254634.4	3924	1.03316	2091.49	366.407	0.000106841	16-29400067-A-G	-46959	36	38	0.0429864	1	3.89205e-05	-0.727205	0.174857	0.187181	0.187491	ENSG00000254634.4	4	0.27482	1.14399e-05
chr16:29447026:29454016:clu_44736_NA:ENSG00000183336.8	3936	1.03342	2102.4	366.358	0.000106956	16-29400067-A-G	-54897	36	38	0.0429864	1	3.89205e-05	-0.727205	0.174857	0.188281	0.188481	ENSG00000183336.8	4	0.275715	1.13927e-05
chr16:29461763:29461853:clu_44745_NA:ENSG00000213648.10	3954	1.05884	657.234	364.362	0.00032739	16-29082618-C-T	-377271	242	296	0.334842	1	0.000130673	0.310131	0.0803096	0.172783	0.171828	ENSG00000213648.10	2	0.260493	4.03479e-05
chr16:29488091:29491467:clu_44749_NA:ENSG00000169203.16	3985	1.06051	753.148	355.553	1.28219e-05	16-29343449-C-T	-162550	89	104	0.117647	1	2.56532e-06	-0.556179	0.116612	0.00549945	0.00706536	ENSG00000169203.16	2	0.0192982	3.54416e-05
chr16:29566249:29613103:clu_44754_NA:ENSG00000205534.6	3886	0.976329	1651.34	316.287	4.09906e-06	16-29590611-A-G	-4355	301	401	0.454649	1	1.40486e-07	0.316635	0.0591011	0.00859914	0.00766814	ENSG00000205534.6	6	0.0207804	1.13406e-05
chr16:29670782:29679120:clu_44770_NA:ENSG00000197471.11	3827	0.975197	1395.69	319.238	0.000305719	16-29690123-CGGTATTT-C	27144	14	16	0.0180995	1	4.00407e-05	0.826504	0.199057	0.350565	0.359438	ENSG00000197471.11	5	0.394718	1.33491e-05
chr16:29670782:29679120:clu_44770_NA:ENSG00000103485.17	3837	0.975936	1400.65	319.313	0.000305216	16-29690123-CGGTATTT-C	11115	14	16	0.0180995	1	4.00407e-05	0.826504	0.199057	0.350665	0.359608	ENSG00000103485.17	5	0.394791	1.33466e-05
chr16:29745385:29746783:clu_44720_NA:ENSG00000260719.1	3897	1.01639	1203.22	349.031	0.000337418	16-29315608-A-C	-429639	235	277	0.313348	1	9.62513e-05	0.272217	0.0691177	0.325867	0.32599	ENSG00000260719.1	3	0.376824	1.85461e-05
chr16:29745350:29745911:clu_44782_NA:ENSG00000185905.3	3898	0.977074	1019.02	310.941	0.000555141	16-29086235-C-CAT	-659771	266	340	0.384966	1	6.89438e-05	0.239555	0.0595784	0.439956	0.443481	ENSG00000185905.3	4	0.440333	1.844e-05
chr16:29802937:29803399:clu_44797_NA:ENSG00000079616.12	3954	0.880812	940.793	267.55	0.00125346	16-30731348-G-T	940629	13	13	0.0147059	1	6.07363e-05	1.03509	0.255466	0.729027	0.739002	ENSG00000079616.12	8	0.551022	1.23627e-05
chr16:29808741:29809540:clu_44803_NA:ENSG00000103495.13	3975	1.0509	2645.57	355.546	0.000416689	16-30382958-G-A	576852	41	45	0.050905	1	0.0001423	0.563508	0.146744	0.652335	0.647163	ENSG00000103495.13	7	0.521581	9.71499e-06
chr16:29817292:29819555:clu_44808_NA:ENSG00000280789.1	3969	0.932745	143.47	237.968	0.0135939	16-29680903-A-G	-135049	223	264	0.29932	1	0.0011438	0.198717	0.060668	0.877012	0.874535	ENSG00000280789.1	1	0.586256	0.000106222
chr16:29834066:29835704:clu_44812_NA:ENSG00000013364.18	3967	1.05202	1184.02	361.787	2.35835e-43	16-29834364-T-C	13970	149	173	0.196145	1	3.00431e-49	-0.580804	0.0342889	9.999e-05	2.39098e-42	ENSG00000013364.18	4	5.9447e-41	2.18031e-05
chr16:29859334:29860581:clu_44818_NA:ENSG00000103502.13	3907	1.01749	2671.6	354.775	4.4284e-05	16-30281905-G-A	418169	60	60	0.0689655	1	1.04937e-05	0.613966	0.137605	0.108289	0.106636	ENSG00000103502.13	7	0.18711	8.39161e-06
chr16:29925581:29925790:clu_44827_NA:ENSG00000174943.9	3899	1.01732	3144.6	333.811	4.14646e-06	16-29923745-G-C	-3290	319	421	0.476959	1	3.02813e-07	-0.333451	0.0640349	0.0121988	0.0119267	ENSG00000174943.9	10	0.0308802	7.12446e-06
chr16:29962232:29963110:clu_44833_NA:ENSG00000149932.16	3900	0.973807	1754.91	332.016	0.000151012	16-30559801-A-G	618916	13	14	0.0158371	1	2.36851e-05	1.09634	0.256408	0.241676	0.244123	ENSG00000149932.16	6	0.321716	1.05496e-05
chr16:29986504:29989593:clu_44839_NA:ENSG00000149930.17	3864	0.983343	2579.43	342.718	0.00159897	16-29247788-G-A	-725853	124	138	0.156109	1	0.000530116	0.32873	0.0941236	0.984702	0.984463	ENSG00000149930.17	7	0.615873	7.49355e-06
chr16:30003013:30003436:clu_44847_NA:ENSG00000169592.14	3849	0.957573	5514.26	328.3	5.09178e-07	16-30004016-A-G	8722	311	405	0.458145	1	1.7558e-08	0.357234	0.0621481	0.00419958	0.00366061	ENSG00000169592.14	19	0.0105965	3.11424e-06
chr16:29995217:29995343:clu_44844_NA:ENSG00000149929.15	3845	1.05543	2774.49	363.501	0.000637897	16-30129405-C-CT	132969	102	109	0.124146	1	0.000272258	0.392447	0.106875	0.819018	0.814947	ENSG00000149929.15	7	0.570431	9.43106e-06
chr16:30064505:30067234:clu_44854_NA:ENSG00000149925.17	3838	1.06755	1313.03	354.856	0.000237033	16-29286262-C-T	-766828	139	151	0.171591	1	7.30885e-05	-0.141612	0.0353452	0.243376	0.238664	ENSG00000149925.17	4	0.317483	2.08931e-05
chr16:30076475:30081259:clu_44859_NA:ENSG00000149923.13	3870	1.03557	3471.04	364.021	0.000573787	16-29278656-G-A	-797322	21	24	0.0272727	1	0.000244096	0.48847	0.131993	0.856914	0.855613	ENSG00000149923.13	9	0.581461	6.96149e-06
chr16:30104907:30108095:clu_44870_NA:ENSG00000250616.2	3855	0.99302	842.477	323.716	0.00108103	16-30873137-C-A	776707	11	11	0.0124434	1	0.000222068	1.04335	0.280059	0.60304	0.601111	ENSG00000250616.2	3	0.505276	2.39505e-05
chr16:30092799:30094789:clu_44863_NA:ENSG00000090238.11	3855	1.04213	469.186	356.881	0.0021691	16-29320081-C-T	-776834	14	14	0.0158371	1	0.000971581	0.981085	0.295284	0.629937	0.621004	ENSG00000090238.11	1	0.51297	5.28859e-05
chr16:30111521:30112132:clu_44877_NA:ENSG00000102886.14	3829	1.00437	1521.29	342.023	1.29016e-08	16-30042276-T-C	-71580	64	68	0.0770975	1	4.09229e-10	0.829944	0.129572	9.999e-05	1.86843e-05	ENSG00000102886.14	6	7.25005e-05	1.39358e-05
chr16:30122006:30123040:clu_44886_NA:ENSG00000102882.11	3805	1.00847	2433.46	339.314	1.78788e-05	16-30776376-TGTG-T	652870	230	281	0.318907	1	2.20782e-06	-0.356678	0.0742878	0.0405959	0.0413058	ENSG00000102882.11	8	0.090081	8.86701e-06
chr16:30184331:30184504:clu_44892_NA:ENSG00000261416.1	3601	1.03779	1554.92	371.108	0.000785531	16-30482309-G-A	297352	228	272	0.307692	1	0.00039629	0.294843	0.0825472	0.694031	0.690865	ENSG00000261416.1	3	0.536926	1.56809e-05
chr16:30193417:30193533:clu_44898_NA:ENSG00000169627.7	3572	1.00577	310.496	320.761	0.00158944	16-29324742-C-A	-869564	45	47	0.0538991	1	0.000338567	-0.62639	0.173318	0.384362	0.386949	ENSG00000169627.7	1	0.409256	6.86902e-05
chr16:30201293:30202690:clu_44902_NA:ENSG00000261052.5	3549	1.03034	1487.3	369.184	0.00156	16-29941695-G-A	-257536	13	13	0.0147059	1	0.00081994	1.03975	0.308453	0.894511	0.896679	ENSG00000261052.5	3	0.592098	1.59018e-05
chr16:30277428:30277597:clu_44916_NA:ENSG00000183604.14	3225	1.00571	1173.69	344.144	7.44913e-10	16-30325887-T-A	-9487	274	346	0.391954	1	1.53176e-11	0.539964	0.0778121	9.999e-05	8.05397e-07	ENSG00000183604.14	4	3.54375e-06	1.81675e-05
chr16:30353284:30353368:clu_44930_NA:ENSG00000169217.8	3268	0.99075	260.006	303.97	0.00156226	16-30509535-C-T	154174	165	177	0.20068	1	0.000226451	-0.305239	0.0820456	0.338766	0.338457	ENSG00000169217.8	2	0.384598	7.68306e-05
chr16:30355999:30356293:clu_44931_NA:ENSG00000260219.2	3269	1.05544	689.554	355.897	0.0032124	16-29724019-GT-G	-631422	156	177	0.201136	1	0.00150066	0.309127	0.0967237	0.880612	0.880741	ENSG00000260219.2	2	0.587814	3.79474e-05
chr16:30358817:30359538:clu_44933_NA:ENSG00000169221.13	3303	0.993144	1425.55	355.702	0.000253875	16-31069268-T-TAC	699004	62	71	0.0812357	1	8.06852e-05	0.448998	0.112752	0.306169	0.306888	ENSG00000169221.13	5	0.367112	1.41621e-05
chr16:30395578:30395780:clu_44889_NA:ENSG00000180035.12	3318	1.04105	638.54	353.044	0.000541719	16-29766518-G-A	-611588	18	18	0.0205479	1	0.000182681	0.893448	0.236607	0.274073	0.274091	ENSG00000180035.12	2	0.343992	3.86913e-05
chr16:30380021:30381127:clu_44938_NA:ENSG00000180096.11	3356	0.993386	3185.52	338.524	0.000515345	16-30106746-G-A	-289245	16	16	0.0181406	1	0.000124964	0.987357	0.254934	0.811819	0.808328	ENSG00000180096.11	12	0.568814	6.34445e-06
chr16:30504264:30505247:clu_44949_NA:ENSG00000005844.17	3506	0.994382	3085.19	346.334	4.89211e-26	16-30505244-C-A	32586	13	14	0.0158371	1	9.7698e-31	-2.59254	0.206963	9.999e-05	2.0063e-22	ENSG00000005844.17	11	2.38783e-21	6.57948e-06
chr16:30526051:30526326:clu_44954_NA:ENSG00000169957.9	3636	0.971354	232.411	294.89	0.0154981	16-29868527-C-T	-658294	53	55	0.0625	1	0.00416706	0.395676	0.137326	0.977802	0.97504	ENSG00000169957.9	1	0.612882	7.87723e-05
chr16:30535480:30536429:clu_44957_NA:ENSG00000235560.3	3673	0.986462	223.185	291.093	0.00157189	16-31067356-A-G	532604	24	25	0.0282805	1	0.000165751	-0.803104	0.211282	0.30387	0.302377	ENSG00000235560.3	1	0.363741	8.78199e-05
chr16:30533151:30534197:clu_44955_NA:ENSG00000169955.7	3673	1.05485	482.916	348.921	0.00111466	16-30490227-T-TA	-45120	148	167	0.196009	1	0.000389669	0.330413	0.0923882	0.39556	0.390056	ENSG00000169955.7	2	0.411074	5.40561e-05
chr16:30556107:30557733:clu_44960_NA:ENSG00000169951.9	3774	1.00265	545.847	345.357	0.00430439	16-31431952-T-A	873454	13	13	0.0147059	1	0.00179373	-0.947889	0.301601	0.90371	0.904629	ENSG00000169951.9	2	0.593786	3.85513e-05
chr16:30570436:30571434:clu_44962_NA:ENSG00000229809.8	3820	1.02773	1614.2	333.436	0.000226363	16-29770117-G-A	-802617	16	16	0.0180995	1	4.04911e-05	1.16686	0.281209	0.292371	0.293392	ENSG00000229809.8	5	0.357613	1.4495e-05
chr16:30583443:30585122:clu_44965_NA:ENSG00000197162.9	3845	0.909856	630.134	269.88	0.00105114	16-30656558-G-GAGATAGAT	70787	67	68	0.0774487	1	5.0247e-05	-0.428873	0.104662	0.514149	0.529406	ENSG00000197162.9	4	0.478036	2.15429e-05
chr16:30609638:30609837:clu_44968_NA:ENSG00000156853.12	3896	0.939413	135.254	235.913	0.00351744	16-29684925-G-A	-939087	32	34	0.0385487	1	0.000111889	-0.63254	0.162156	0.40086	0.409345	ENSG00000156853.12	1	0.422146	0.000116417
chr16:30654997:30655351:clu_44972_NA:ENSG00000156858.11	3907	0.974472	2664.4	332.411	1.37353e-07	16-30601774-C-CTATATA	-48955	172	188	0.21659	1	4.26296e-09	0.477218	0.0795066	0.0019998	0.000452564	ENSG00000156858.11	10	0.00150371	6.96962e-06
chr16:30666541:30666919:clu_44977_NA:ENSG00000156860.15	3914	0.989192	2221.26	327.894	3.69556e-05	16-29672338-G-A	-986093	14	15	0.0170068	1	3.63856e-06	1.04722	0.223064	0.0832917	0.0813551	ENSG00000156860.15	8	0.153572	8.93162e-06
chr16:30710128:30710754:clu_44983_NA:ENSG00000080603.16	3962	0.904968	1053.99	233.826	5.12307e-05	16-30884087-G-A	185878	10	10	0.0113636	1	7.24871e-08	-1.39096	0.253629	0.0754925	0.0720936	ENSG00000080603.16	17	0.14085	1.25566e-05
chr16:30741908:30743782:clu_44995_NA:ENSG00000281991.1	3963	0.997557	236.482	299.156	0.00125726	16-29823376-A-G	-917005	9	9	0.0102273	1	0.000150162	-1.2664	0.330966	0.261374	0.258408	ENSG00000281991.1	1	0.33222	8.70355e-05
chr16:30751603:30753185:clu_44997_NA:ENSG00000156873.15	3960	0.967416	3748.47	333.999	9.42267e-05	16-30182568-C-G	-565702	9	10	0.0113122	1	1.40579e-05	0.996642	0.22673	0.305869	0.312934	ENSG00000156873.15	12	0.369528	4.79626e-06
chr16:30768530:30768619:clu_45010_NA:ENSG00000103549.21	3956	0.921796	1325.95	278.467	0.000572409	16-31078948-C-T	317203	11	11	0.0124434	1	2.7181e-05	-1.048	0.246959	0.564444	0.569677	ENSG00000103549.21	11	0.491914	1.08807e-05
chr16:30760453:30761198:clu_45000_NA:ENSG00000196118.11	3949	1.00352	3284.96	338.541	1.15385e-13	16-30735501-C-A	-27209	242	291	0.329439	1	2.42965e-16	0.563887	0.0659561	9.999e-05	3.50615e-10	ENSG00000196118.11	10	2.038e-09	6.43028e-06
chr16:30876118:30894548:clu_45020_NA:ENSG00000260083.1	4045	1.05715	427.562	355.717	0.00160333	16-30398378-C-T	-476844	50	54	0.061086	1	0.000673342	-0.573222	0.167303	0.476252	0.469161	ENSG00000260083.1	1	0.452158	6.16111e-05
chr16:30880316:30888860:clu_45018_NA:ENSG00000099385.11	4033	1.00221	1225.92	331.035	0.000160657	16-30618905-G-A	-276055	279	359	0.406109	1	2.48641e-05	0.296449	0.0695166	0.180282	0.177958	ENSG00000099385.11	5	0.266285	1.71325e-05
chr16:30876118:30894548:clu_45020_NA:ENSG00000150281.6	4032	1.05305	433.976	357.252	0.00156629	16-30398378-C-T	-498229	50	54	0.061086	1	0.000673342	-0.573222	0.167303	0.474153	0.468138	ENSG00000150281.6	1	0.451832	5.97257e-05
chr16:30930584:30942116:clu_45029_NA:ENSG00000099364.16	4024	0.914428	855.345	261.928	0.00100669	16-30559801-A-G	-363254	13	14	0.0158371	1	3.61227e-05	-0.952592	0.228079	0.606139	0.617109	ENSG00000099364.16	7	0.511874	1.62479e-05
chr16:30953331:30956200:clu_45033_NA:ENSG00000175938.6	4031	0.971895	1356.52	346.219	0.000188468	16-29952855-T-TTTTG	-996211	10	10	0.0113379	1	4.52843e-05	1.1817	0.286633	0.234977	0.237607	ENSG00000175938.6	4	0.316518	1.35292e-05
chr16:30966386:30966884:clu_45036_NA:ENSG00000099381.17	4016	0.882245	492.235	275.678	0.000264326	16-31566998-C-CT	609704	10	10	0.0113122	1	7.95569e-06	-1.10213	0.243637	0.160884	0.162957	ENSG00000099381.17	4	0.251717	2.38157e-05
chr16:30986704:30986840:clu_45038_NA:ENSG00000099377.13	4006	1.01909	1876.18	359.812	0.000147776	16-30587409-GA-G	-397798	18	19	0.0218391	1	4.78366e-05	1.08245	0.263401	0.231677	0.234059	ENSG00000099377.13	5	0.314214	1.20301e-05
chr16:31035040:31037926:clu_45044_NA:ENSG00000103496.14	3978	0.955567	1628.23	313.715	5.3528e-07	16-31028818-T-C	-4071	276	355	0.401826	1	8.75931e-09	0.39865	0.0678663	0.00239976	0.00121321	ENSG00000103496.14	9	0.00376567	1.04477e-05
chr16:31043242:31049513:clu_45049_NA:ENSG00000260911.2	3962	0.929374	115.564	225.298	0.000295158	16-31655953-A-G	612803	11	11	0.0124434	1	9.43691e-07	-1.23429	0.247932	0.0446955	0.0438104	ENSG00000260911.2	1	0.0942969	0.000129696
chr16:31064481:31073659:clu_45050_NA:ENSG00000167394.12	3935	0.963104	189.862	279.01	0.0153835	16-30833399-A-C	-240921	70	71	0.0821759	1	0.00318736	-0.353998	0.119333	0.953705	0.950964	ENSG00000167394.12	1	0.606675	9.28242e-05
chr16:31074720:31076246:clu_45052_NA:ENSG00000167395.10	3935	1.01678	2265.13	347.004	9.76378e-05	16-31269849-G-A	195427	36	37	0.0418552	1	2.12552e-05	0.734864	0.170864	0.187981	0.191897	ENSG00000167395.10	6	0.278357	9.8681e-06
chr16:31083809:31084119:clu_45053_NA:ENSG00000151006.7	3927	0.990524	3908.71	358.386	0.000120142	16-31276328-T-C	187365	143	155	0.175737	1	3.64567e-05	0.439681	0.105328	0.375562	0.379396	ENSG00000151006.7	10	0.405227	5.10575e-06
chr16:31091342:31092783:clu_45057_NA:ENSG00000167397.14	3920	0.997365	2244.06	347.22	0.00107781	16-30761991-G-A	-333989	30	31	0.0350679	1	0.000362391	0.660529	0.18369	0.911809	0.911491	ENSG00000167397.14	6	0.595585	9.16452e-06
chr16:31110761:31111091:clu_45061_NA:ENSG00000103507.13	3914	0.974111	1140.17	337.018	0.00148313	16-30625792-G-GA	-480315	297	382	0.43318	1	0.000434005	-0.261426	0.0736992	0.820718	0.823062	ENSG00000103507.13	4	0.572524	1.62601e-05
chr16:31112027:31112121:clu_45062_NA:ENSG00000103510.19	3899	0.993886	900.752	308.176	0.000543297	16-32096983-G-T	981229	113	134	0.154734	1	6.2155e-05	-0.402217	0.0994074	0.388661	0.390067	ENSG00000103510.19	5	0.411074	2.24864e-05
chr16:31140757:31141469:clu_45071_NA:ENSG00000178226.10	3874	0.990059	1712.38	338.829	2.08239e-06	16-31464865-C-G	314771	60	62	0.0701357	1	1.60883e-07	0.670678	0.125801	0.00379962	0.00378039	ENSG00000178226.10	5	0.0109171	1.16305e-05
chr16:31185179:31186802:clu_45079_NA:ENSG00000089280.18	3840	1.01476	2278.12	359.721	8.5509e-05	16-30354718-G-A	-825392	216	251	0.284581	1	2.55749e-05	-0.28286	0.0664325	0.170383	0.171574	ENSG00000089280.18	7	0.26027	9.72852e-06
chr16:31201841:31202147:clu_45082_NA:ENSG00000103490.13	3844	1.03732	1065.5	355.399	0.000375149	16-30717561-C-T	-485889	12	12	0.0137931	1	0.000125676	-0.907197	0.234324	0.314369	0.312168	ENSG00000103490.13	3	0.369171	2.28404e-05
chr16:31273518:31275549:clu_45095_NA:ENSG00000169896.16	3872	0.882114	430.849	260.869	2.74788e-06	16-31406586-G-A	146596	14	14	0.0158371	1	3.59697e-09	-1.36127	0.225669	0.00549945	0.00273964	ENSG00000169896.16	5	0.00806889	2.71899e-05
chr16:31372670:31376799:clu_45092_NA:ENSG00000140678.16	3863	1.01266	6738.74	384.728	5.28539e-24	16-31374287-T-TA	19153	260	324	0.36758	1	1.19314e-25	-0.735174	0.0655723	9.999e-05	2.00914e-20	ENSG00000140678.16	12	2.13563e-19	3.25973e-06
chr16:31424577:31426015:clu_45122_NA:ENSG00000156886.11	3862	0.996638	1539.48	378.156	8.31633e-06	16-31424046-A-G	30734	214	257	0.290909	1	3.19387e-06	-0.392777	0.0831678	0.0137986	0.0129275	ENSG00000156886.11	3	0.0331637	1.33165e-05
chr16:31465982:31466079:clu_45130_NA:ENSG00000140682.18	3852	0.990317	320.522	333.356	0.00178922	16-32168794-G-A	697209	18	18	0.0208817	1	0.000507465	-0.856297	0.24434	0.439756	0.4415	ENSG00000140682.18	1	0.439623	6.22056e-05
chr16:31492340:31492978:clu_45134_NA:ENSG00000140688.16	3843	1.03681	3222.25	368.143	0.000390274	16-31599561-C-T	90252	109	124	0.140909	1	0.00017216	0.411228	0.108464	0.70283	0.701919	ENSG00000140688.16	9	0.54074	7.53711e-06
chr16:31527962:31528136:clu_45139_NA:ENSG00000169877.9	3840	0.875053	392.784	252.746	1.16463e-05	16-31469601-T-C	-58263	212	244	0.276644	1	2.06651e-08	-0.456023	0.0797483	0.0132987	0.00938398	ENSG00000169877.9	4	0.0249918	2.86874e-05
chr16:31706999:31707907:clu_45144_NA:ENSG00000131797.12	3890	0.976522	4435.29	326.934	4.41719e-12	16-31748087-A-T	47497	167	190	0.21542	1	7.11255e-15	0.601263	0.0743963	9.999e-05	3.001e-08	ENSG00000131797.12	18	1.49638e-07	4.22604e-06
chr16:31706999:31707907:clu_45144_NA:ENSG00000197302.10	3875	0.974279	1668.91	320.449	7.17918e-12	16-31748087-A-T	34858	167	190	0.21542	1	7.11255e-15	0.601263	0.0743963	9.999e-05	1.9359e-08	ENSG00000197302.10	7	9.76693e-08	1.11171e-05
chr16:31873969:31884498:clu_45149_NA:ENSG00000185947.14	3748	0.980212	233.399	311.61	0.000702755	16-32626879-A-T	753121	17	17	0.0194064	1	9.54898e-05	-1.01844	0.25846	0.158284	0.158258	ENSG00000185947.14	1	0.24714	8.16591e-05
chr16:46608389:46615946:clu_45167_NA:ENSG00000171241.8	1370	1.00462	383.86	361.68	0.000737329	16-47377292-T-C	755666	234	291	0.329186	1	0.000309584	0.293855	0.0807743	0.245975	0.244589	ENSG00000171241.8	3	0.322056	5.52876e-05
chr16:46663162:46671705:clu_45172_NA:ENSG00000069329.16	1438	1.00094	471.944	347.054	0.00323845	16-47033144-A-AAAAC	343950	70	75	0.0848416	1	0.00131779	-0.377793	0.116811	0.782722	0.783355	ENSG00000069329.16	5	0.563076	4.42591e-05
chr16:46809785:46824386:clu_45184_NA:ENSG00000155330.9	1794	1.01989	463.374	356.357	0.0014186	16-47437422-C-T	606011	188	222	0.251708	1	0.000591656	0.284337	0.0821256	0.475852	0.47238	ENSG00000155330.9	3	0.45381	4.8872e-05
chr16:46924544:46926925:clu_45191_NA:ENSG00000166123.13	1941	1.0479	508.14	362.659	0.00126219	16-46743405-G-T	-140973	135	151	0.170814	1	0.000579024	0.356383	0.102758	0.457954	0.45057	ENSG00000166123.13	4	0.443725	4.99769e-05
chr16:47122784:47122889:clu_45195_NA:ENSG00000171208.9	2439	1.01084	1459.12	358.292	0.00031393	16-46848945-AAAAT-A	-295052	148	165	0.18922	1	0.000109182	0.364825	0.0933784	0.361864	0.362304	ENSG00000171208.9	7	0.396594	1.4938e-05
chr16:47461426:47463882:clu_45205_NA:ENSG00000102893.15	3025	0.905729	1936.64	293.455	0.000118255	16-47962356-A-AAAAAT	501233	19	19	0.021542	1	4.92064e-06	0.973541	0.210299	0.237176	0.245453	ENSG00000102893.15	22	0.322824	6.86083e-06
chr16:47162664:47218868:clu_45197_NA:ENSG00000129636.12	3029	0.959817	604.016	253.559	0.000201238	16-47080976-A-G	-383173	11	11	0.0124434	1	2.07278e-06	-1.4663	0.30455	0.123788	0.126803	ENSG00000129636.12	9	0.2131	2.87324e-05
chr16:48277479:48296015:clu_45225_NA:ENSG00000102910.13	4748	0.922045	978.102	252.993	0.000317345	16-48862187-C-T	617891	11	11	0.0124434	1	4.17845e-06	-1.20743	0.258838	0.291671	0.303477	ENSG00000102910.13	11	0.364654	1.4769e-05
chr16:48551482:48553539:clu_45236_NA:ENSG00000102921.7	5667	1.03796	3728.32	378.975	0.000329613	16-49503428-T-C	893219	284	360	0.408163	1	0.000177699	0.252758	0.0668104	0.69783	0.692967	ENSG00000102921.7	5	0.537454	6.54456e-06
chr16:48623603:48676394:clu_45239_NA:ENSG00000260086.2	5688	1.04571	688.571	371.272	0.000488952	16-48671914-C-G	48478	260	313	0.354875	1	0.000235335	0.324611	0.087489	0.266873	0.265648	ENSG00000260086.2	1	0.337878	3.65594e-05
chr16:48623603:48676394:clu_45239_NA:ENSG00000260052.1	5717	1.04447	703.305	372.049	0.000482317	16-48671914-C-G	34771	260	313	0.354875	1	0.000235335	0.324611	0.087489	0.269273	0.267949	ENSG00000260052.1	1	0.3392	3.5616e-05
chr16:50034156:50035417:clu_45243_NA:ENSG00000205423.11	6498	0.876482	616.439	223.706	0.00214326	16-50536561-G-A	512151	11	11	0.0124434	1	3.00674e-05	-0.999089	0.236755	0.766723	0.777166	ENSG00000205423.11	5	0.561415	1.84235e-05
chr16:50066269:50066367:clu_45247_NA:ENSG00000155393.12	6527	0.867217	1616.43	254.711	1.65227e-05	16-50147347-GT-G	81406	256	317	0.359589	1	4.09178e-08	0.369257	0.0660348	0.0514949	0.0448754	ENSG00000155393.12	11	0.0961617	6.67107e-06
chr16:50154259:50211323:clu_45255_NA:ENSG00000121274.12	6516	0.942345	2212.86	328.128	0.000106286	16-50506523-G-A	353605	17	17	0.0192308	1	1.36821e-05	-1.1548	0.262343	0.223778	0.234025	ENSG00000121274.12	5	0.314214	7.21654e-06
chr16:50308411:50309548:clu_45266_NA:ENSG00000121281.12	6536	0.884203	3677.79	252.752	1.74891e-26	16-50308747-C-T	62610	169	200	0.226757	1	3.11319e-42	0.864129	0.0564367	9.999e-05	2.49695e-20	ENSG00000121281.12	31	2.6387e-19	3.22143e-06
chr16:50325883:50328669:clu_45281_NA:ENSG00000166164.15	6642	0.864919	2488.65	262.408	0.000303244	16-50420095-A-T	51161	43	45	0.050905	1	5.79787e-06	-0.721206	0.157007	0.581242	0.59573	ENSG00000166164.15	16	0.503258	4.27696e-06
chr16:50674074:50675770:clu_45291_NA:ENSG00000167208.14	6630	0.983705	7439.6	347.466	2.32427e-10	16-50669105-C-T	-12248	25	26	0.0294118	1	4.81537e-12	1.05051	0.147541	9.999e-05	2.16114e-06	ENSG00000167208.14	9	9.15397e-06	2.60235e-06
chr16:50699954:50707855:clu_45293_NA:ENSG00000167207.11	6618	0.951417	6402.54	325.093	2.24929e-06	16-50715420-CT-C	21817	255	320	0.362385	1	9.72743e-08	-0.358226	0.0659934	0.0194981	0.0179229	ENSG00000167207.11	12	0.0441385	2.6052e-06
chr16:50784451:50786839:clu_45301_NA:ENSG00000083799.17	6652	0.940286	5464.37	310.53	5.28041e-06	16-51570737-C-T	828687	147	158	0.179138	1	1.50324e-07	0.511682	0.0957414	0.0390961	0.036021	ENSG00000083799.17	15	0.0808135	2.89334e-06
chr16:50740794:50741328:clu_45297_NA:ENSG00000261644.2	6652	0.982447	4321.03	369.107	3.86071e-07	16-50763955-G-A	21140	87	95	0.1082	1	7.89973e-08	-0.578997	0.10589	0.00229977	0.00187859	ENSG00000261644.2	4	0.00569084	4.45533e-06
chr16:53254605:53255600:clu_45313_NA:ENSG00000177200.16	7348	0.968322	14185	356.43	2.6561e-05	16-52619873-T-C	-435160	121	132	0.149321	1	6.10679e-06	0.470574	0.102699	0.329067	0.32906	ENSG00000177200.16	18	0.378662	1.27274e-06
chr16:53363675:53365888:clu_45324_NA:ENSG00000260078.3	7867	0.974488	1352.39	280.131	1.5637e-14	16-53362444-T-C	-10639	204	228	0.257919	1	1.05419e-20	0.602124	0.0611235	9.999e-05	4.0011e-11	ENSG00000260078.3	4	2.4617e-10	1.37321e-05
chr16:53450285:53451703:clu_45329_NA:ENSG00000103479.15	7857	0.996	4556.52	324.498	1.20369e-30	16-53468034-G-A	34057	314	414	0.468326	1	1.49258e-38	-0.769054	0.0532577	9.999e-05	6.99721e-27	ENSG00000103479.15	11	1.00197e-25	4.48664e-06
chr16:53494605:53495073:clu_45338_NA:ENSG00000166971.16	8036	0.909134	1963.5	297.094	1.11015e-05	16-54484152-C-CA	979741	181	203	0.230159	1	2.18898e-07	-0.308781	0.0585787	0.0366963	0.0316515	ENSG00000166971.16	6	0.0724432	6.88759e-06
chr16:53934109:54111762:clu_45353_NA:ENSG00000140718.20	8021	0.99436	2715.67	334.234	0.000354041	16-53851701-G-A	150009	18	23	0.0261364	1	7.1453e-05	-0.794904	0.198128	0.615638	0.620211	ENSG00000140718.20	5	0.512845	7.47404e-06
chr16:55529947:55531914:clu_45365_NA:ENSG00000087253.12	8051	0.952351	2671.54	277.536	4.00632e-05	16-55550756-A-C	41758	57	62	0.0701357	1	5.39693e-07	-0.637143	0.125127	0.116188	0.115271	ENSG00000087253.12	11	0.198561	6.27135e-06
chr16:55811010:55812903:clu_45372_NA:ENSG00000198848.12	8197	1.03679	2575.47	358.685	1.16402e-15	16-55811439-A-G	-21898	215	269	0.304795	1	8.40325e-18	0.612856	0.0681048	9.999e-05	1.11169e-12	ENSG00000198848.12	4	7.55698e-12	9.42887e-06
chr16:56336860:56340834:clu_45380_NA:ENSG00000087258.14	8308	1.02277	3174.35	366.283	0.000209203	16-56346025-C-T	154678	281	359	0.406109	1	8.24078e-05	0.329341	0.0828119	0.469853	0.474273	ENSG00000087258.14	3	0.454791	7.22069e-06
chr16:56389375:56401733:clu_45383_NA:ENSG00000159461.14	8173	0.861695	690.522	248.717	0.00263963	16-57145701-A-G	720163	34	35	0.0395928	1	0.000106093	-0.654357	0.167177	0.876812	0.872242	ENSG00000159461.14	4	0.585636	1.51351e-05
chr16:56451766:56453263:clu_45387_NA:ENSG00000087263.16	8069	0.92169	499.791	212.378	1.12505e-05	16-56613816-C-CACAT	162326	28	31	0.0350679	1	8.9196e-10	-0.737305	0.117527	0.0126987	0.00867894	ENSG00000087263.16	3	0.0233108	2.88525e-05
chr16:56434829:56439657:clu_45385_NA:ENSG00000167005.13	8061	0.939905	317.347	257.274	0.00262268	16-57070248-G-GGT	618049	245	292	0.330317	1	0.000136975	-0.213923	0.0555681	0.584342	0.593504	ENSG00000167005.13	1	0.501904	4.97312e-05
chr16:56498568:56499778:clu_45392_NA:ENSG00000125124.11	7930	0.934696	4279.16	307.178	0.000180585	16-56605322-A-G	85039	140	157	0.178005	1	1.4054e-05	-0.370655	0.0843205	0.560444	0.569575	ENSG00000125124.11	11	0.491914	3.59512e-06
chr16:56618244:56618589:clu_45398_NA:ENSG00000260549.1	8033	1.02409	1692.6	357.929	0.000311256	16-56187730-A-AAATAAT	-429746	33	33	0.037844	1	0.000107249	0.77338	0.197723	0.40476	0.397864	ENSG00000260549.1	2	0.41555	1.36163e-05
chr16:56625879:56626466:clu_45399_NA:ENSG00000169715.14	8040	1.05273	1556.42	357.851	0.000272598	16-57126205-A-G	500730	47	48	0.0542986	1	9.19749e-05	0.64352	0.162926	0.319568	0.321148	ENSG00000169715.14	2	0.374424	1.66336e-05
chr16:56658740:56659073:clu_45400_NA:ENSG00000198417.6	8054	0.982455	452.097	281.675	0.000819002	16-56944236-C-T	286542	180	212	0.240363	1	5.05439e-05	0.325324	0.0794199	0.311669	0.317836	ENSG00000198417.6	1	0.372416	4.25843e-05
chr16:56682568:56683165:clu_45401_NA:ENSG00000187193.8	8074	1.00618	1597.41	356.525	0.000247328	16-57039555-C-CT	357131	159	182	0.206349	1	7.98008e-05	0.298328	0.0748644	0.330267	0.323493	ENSG00000187193.8	2	0.375817	1.33753e-05
chr16:56823846:56828977:clu_45409_NA:ENSG00000102900.12	8103	0.865344	1564.76	282.825	0.000679717	16-56874819-C-G	144714	13	13	0.0147727	1	4.01028e-05	-0.791957	0.190753	0.694531	0.711041	ENSG00000102900.12	7	0.544026	6.81876e-06
chr16:56935312:56935401:clu_45428_NA:ENSG00000051108.14	8307	1.02968	5651.96	362.266	1.05578e-17	16-56940879-A-G	8831	117	126	0.142857	1	5.76005e-20	-0.779388	0.0808596	9.999e-05	2.38646e-14	ENSG00000051108.14	6	1.79727e-13	4.17324e-06
chr16:56978255:56981158:clu_45434_NA:ENSG00000087237.10	8334	1.03001	1802.41	365.288	0.000166966	16-57379218-C-T	417368	51	53	0.0600907	1	6.25466e-05	0.623809	0.154232	0.252175	0.246909	ENSG00000087237.10	2	0.323918	1.31043e-05
chr16:57045492:57047545:clu_45444_NA:ENSG00000140853.15	8270	0.945387	15614.5	307.1	9.516e-72	16-57046616-C-A	57131	189	217	0.245475	1	7.14755e-96	1.31823	0.0477282	9.999e-05	6.78106e-64	ENSG00000140853.15	39	3.84613e-62	1.03783e-06
chr16:57129150:57134775:clu_45457_NA:ENSG00000140848.16	8168	1.01079	4739.22	336.78	8.57618e-05	16-58034331-C-G	941794	29	34	0.0384615	1	1.36073e-05	-0.723613	0.164341	0.327767	0.328885	ENSG00000140848.16	7	0.37864	4.59823e-06
chr16:57178852:57181554:clu_45464_NA:ENSG00000172775.16	8200	0.990947	20780.2	361.548	3.68413e-07	16-57148265-T-C	-37851	16	18	0.020362	1	5.48507e-08	-1.09638	0.198013	0.00859914	0.00800089	ENSG00000172775.16	17	0.0216256	9.62177e-07
chr16:57186785:57204504:clu_45410_NA:ENSG00000159579.13	8200	0.962042	3499.18	335.132	2.37162e-08	16-57201732-G-A	15595	304	402	0.455782	1	5.7183e-10	-0.414444	0.0652775	0.00049995	0.00012041	ENSG00000159579.13	5	0.000429571	5.01145e-06
chr16:57246141:57248537:clu_45473_NA:ENSG00000102931.7	8251	0.946756	1001.74	260.4	0.000727117	16-56551293-G-A	-693805	58	60	0.0678733	1	2.07084e-05	-0.489034	0.113547	0.534047	0.543258	ENSG00000102931.7	3	0.483103	1.62842e-05
chr16:57258584:57261897:clu_45476_NA:ENSG00000102934.9	8300	1.02119	1387.62	371.641	0.000286434	16-57743459-C-T	458772	102	107	0.121041	1	0.000131283	0.480508	0.124467	0.321668	0.318076	ENSG00000102934.9	1	0.372459	1.64092e-05
chr16:57460104:57460589:clu_45483_NA:ENSG00000088682.13	8570	0.882266	1625.41	276.221	0.000187124	16-56549814-C-T	-897623	35	37	0.0418552	1	4.89123e-06	-0.626178	0.135225	0.307969	0.31872	ENSG00000088682.13	5	0.372612	7.21259e-06
chr16:57439295:57440772:clu_45480_NA:ENSG00000005194.14	8570	1.01519	12209.1	375.08	9.00984e-05	16-56665811-G-C	-781717	33	33	0.0373303	1	3.96956e-05	0.755751	0.181926	0.663134	0.660925	ENSG00000005194.14	9	0.527666	1.81857e-06
chr16:57469293:57469710:clu_45484_NA:ENSG00000102978.12	8602	0.968459	976.25	279.492	0.00190408	16-57629861-C-G	167474	20	22	0.0248869	1	0.000159828	-0.745989	0.195776	0.855914	0.8521	ENSG00000102978.12	3	0.58065	1.85049e-05
chr16:57475620:57475850:clu_45487_NA:ENSG00000125170.10	8638	1.03083	4420.59	375.228	1.38737e-05	16-56935926-A-AT	-551401	12	12	0.0137615	1	5.12466e-06	1.47852	0.319993	0.0538946	0.0538331	ENSG00000125170.10	3	0.111953	5.36119e-06
chr16:57529324:57536500:clu_45492_NA:ENSG00000135736.5	8653	0.981753	1166.18	353.544	0.000725623	16-56753973-A-AT	-782626	31	31	0.0352273	1	0.000258965	-0.811128	0.220104	0.577642	0.579536	ENSG00000135736.5	1	0.495809	1.64569e-05
chr16:57562459:57563091:clu_45493_NA:ENSG00000159618.15	8620	0.921897	4829.81	304.689	0.000287228	16-58442102-G-A	899681	15	15	0.0170068	1	2.40937e-05	-1.09983	0.257466	0.776122	0.776868	ENSG00000159618.15	11	0.561321	2.98862e-06
chr16:57648000:57650253:clu_45503_NA:ENSG00000205336.11	8490	0.907555	4191.06	294.597	6.76452e-18	16-57648065-G-A	37413	304	385	0.43552	1	1.8386e-24	-0.607323	0.0557508	9.999e-05	5.25658e-13	ENSG00000205336.11	11	3.62764e-12	3.2005e-06
chr16:57673468:57678170:clu_45515_NA:ENSG00000182885.16	8378	0.972078	9928.93	351.007	1.08777e-48	16-57676181-C-G	7994	304	408	0.462585	1	5.53277e-57	-0.918124	0.049093	9.999e-05	1.84539e-43	ENSG00000182885.16	11	4.76779e-42	1.84994e-06
chr16:57755494:57755841:clu_45535_NA:ENSG00000140854.12	8456	0.852466	1526.25	245.439	0.00041	16-57226686-G-T	-509044	14	14	0.0158371	1	4.52711e-06	-1.3572	0.292031	0.523248	0.540363	ENSG00000140854.12	10	0.481886	6.49222e-06
chr16:57772288:57794999:clu_45548_NA:ENSG00000140859.15	9114	0.97234	8327.13	348.847	8.60247e-05	16-57601407-T-C	-261646	180	206	0.23356	1	1.92606e-05	0.342178	0.0791414	0.521048	0.524872	ENSG00000140859.15	9	0.4765	2.20845e-06
chr16:58001581:58002479:clu_45553_NA:ENSG00000103005.11	9317	1.00446	9239.42	356.589	5.0071e-11	16-58015665-T-G	16119	198	222	0.251701	1	1.52661e-12	0.520664	0.07136	9.999e-05	4.32684e-07	ENSG00000103005.11	9	1.94387e-06	2.29544e-06
chr16:57999670:58000401:clu_45554_NA:ENSG00000166188.2	9321	0.965455	2917.78	331.003	0.000205041	16-57205384-A-G	-795069	10	10	0.0113379	1	3.35703e-05	1.27446	0.30388	0.462954	0.467407	ENSG00000166188.2	4	0.451487	6.10614e-06
chr16:58114920:58115269:clu_45561_NA:ENSG00000070761.7	9169	0.992896	727.391	299.997	0.00142582	16-57698976-G-A	-430474	79	84	0.0950226	1	0.000181832	-0.408504	0.108147	0.653735	0.648798	ENSG00000070761.7	2	0.522206	2.77247e-05
chr16:58158353:58164054:clu_45564_NA:ENSG00000070770.8	9271	0.966735	4702.9	337.455	1.90959e-05	16-57952333-G-A	-245587	16	16	0.0181406	1	2.24259e-06	-1.21545	0.253324	0.0953905	0.0944181	ENSG00000070770.8	6	0.171455	3.81087e-06
chr16:58392787:58404499:clu_45569_NA:ENSG00000181938.13	9297	1.03374	2974.78	356.014	3.4981e-05	16-57494926-CAA-C	-800154	57	58	0.0671296	1	8.28441e-06	-0.641193	0.142025	0.0884912	0.0901585	ENSG00000181938.13	3	0.165751	8.06243e-06
chr16:58392787:58404499:clu_45569_NA:ENSG00000260186.5	9069	1.025	2952.59	357.743	3.348e-05	16-57494926-CAA-C	-926400	57	58	0.0671296	1	8.28441e-06	-0.641193	0.142025	0.0864914	0.0878301	ENSG00000260186.5	3	0.16254	7.83535e-06
chr16:58516343:58516478:clu_45576_NA:ENSG00000103037.11	9032	0.950015	5472.05	349.737	4.96395e-05	16-57826174-C-T	-689305	45	47	0.0531674	1	1.03605e-05	0.628892	0.140859	0.255174	0.260006	ENSG00000103037.11	7	0.333893	3.0279e-06
chr16:58549898:58551132:clu_45585_NA:ENSG00000125107.17	8851	0.861363	2663.72	245.205	2.82993e-05	16-57954281-C-T	-675605	13	13	0.0147059	1	5.45448e-08	-1.1771	0.212552	0.112889	0.109788	ENSG00000125107.17	26	0.191278	3.91578e-06
chr16:58672243:58675940:clu_45593_NA:ENSG00000103042.8	8816	1.02163	7140.37	373.997	9.44757e-05	16-59431526-T-C	746422	88	92	0.104072	1	4.07552e-05	0.484151	0.116722	0.478152	0.480201	ENSG00000103042.8	7	0.457531	3.19483e-06
chr16:58716813:58718196:clu_45596_NA:ENSG00000125166.12	8835	1.03179	1289.82	364.753	0.00282071	16-58947945-C-T	213588	30	32	0.0362812	1	0.00148152	0.620596	0.19395	0.971203	0.972058	ENSG00000125166.12	2	0.611962	1.84467e-05
chr16:66408814:66410280:clu_45605_NA:ENSG00000246898.1	6164	0.958804	298.26	279.534	0.00582209	16-65839571-G-A	-568953	322	428	0.484163	1	0.000799716	-0.231606	0.0685649	0.834617	0.835683	ENSG00000246898.1	1	0.576342	5.79127e-05
chr16:66475678:66477944:clu_45607_NA:ENSG00000261656.5	5989	0.985062	3048.64	350.16	0.000191329	16-65847477-T-C	-633753	305	420	0.475113	1	5.08808e-05	0.300537	0.0733973	0.450755	0.449347	ENSG00000261656.5	5	0.442881	6.38917e-06
chr16:66549009:66551412:clu_45613_NA:ENSG00000166548.15	5856	0.937079	2640.96	325.223	1.21814e-09	16-66567471-G-T	14927	46	48	0.0544218	1	7.37441e-12	0.908154	0.128744	0.00019998	7.31212e-06	ENSG00000166548.15	7	2.974e-05	5.89367e-06
chr16:66558348:66565886:clu_45614_NA:ENSG00000217555.12	5856	1.03504	3977.75	373.227	3.06041e-12	16-66556669-T-G	4106	47	49	0.0555556	1	2.17423e-13	-1.13296	0.149305	9.999e-05	6.33102e-09	ENSG00000217555.12	5	3.32104e-08	6.06166e-06
chr16:66558348:66565886:clu_45614_NA:ENSG00000089505.17	5834	1.0276	4881.18	369.697	3.87099e-12	16-66556669-T-G	-9724	47	49	0.0555556	1	2.17423e-13	-1.13296	0.149305	9.999e-05	1.14287e-08	ENSG00000089505.17	7	5.85963e-08	4.79099e-06
chr16:66608464:66609883:clu_45620_NA:ENSG00000140931.19	5817	1.03037	1714.33	366.138	0.00134985	16-66164317-G-C	-439557	62	66	0.0746606	1	0.000663167	0.443667	0.12933	0.894111	0.89602	ENSG00000140931.19	3	0.592073	1.37978e-05
chr16:66730223:66732339:clu_45628_NA:ENSG00000135720.12	5629	0.873538	1205.33	292.934	4.4616e-05	16-67429395-C-T	677597	36	45	0.050905	1	1.24526e-06	-0.58871	0.119628	0.0819918	0.0796528	ENSG00000135720.12	7	0.151309	9.26917e-06
chr16:66826780:66830847:clu_45634_NA:ENSG00000159593.14	5321	1.02616	1688.48	345.265	8.78024e-09	16-66827933-G-A	-45323	108	123	0.13914	1	3.12319e-10	-0.739696	0.114673	9.999e-05	1.09596e-05	ENSG00000159593.14	4	4.35982e-05	1.37674e-05
chr16:66933739:66933987:clu_45638_NA:ENSG00000166595.11	5130	0.97133	183.164	265.353	0.00309298	16-66044831-G-A	-889569	55	60	0.0678733	1	0.000222527	-0.452329	0.121433	0.443956	0.447208	ENSG00000166595.11	1	0.441675	9.99411e-05
chr16:66935711:66938037:clu_45639_NA:ENSG00000172831.11	5130	0.995043	3174.78	350.074	0.000638913	16-66125217-A-ATCTATTCTATTCTATTCTAT	-809227	16	17	0.0196759	1	0.000207961	0.910576	0.243304	0.874513	0.869609	ENSG00000172831.11	8	0.584895	6.41239e-06
chr16:67004873:67005240:clu_45651_NA:ENSG00000172824.14	5031	0.989838	3634.1	349.448	9.79031e-05	16-67696260-G-A	707671	24	25	0.0282805	1	2.27891e-05	0.917328	0.214093	0.306569	0.304126	ENSG00000172824.14	9	0.365253	5.4749e-06
chr16:67073822:67082213:clu_45655_NA:ENSG00000067955.13	4944	0.930787	2073.75	306.957	5.49755e-05	16-67097022-C-G	67906	17	18	0.0204082	1	2.87599e-06	1.02446	0.215897	0.129087	0.129004	ENSG00000067955.13	10	0.215849	7.27681e-06
chr16:67134467:67139984:clu_45659_NA:ENSG00000125149.11	4831	0.957862	761.09	280.915	0.00171825	16-66291604-T-C	-818354	20	20	0.0226757	1	0.000143314	-1.02929	0.268167	0.745225	0.745055	ENSG00000125149.11	5	0.553015	2.25943e-05
chr16:67156199:67156510:clu_45666_NA:ENSG00000237172.3	4653	0.974656	1418.23	318.673	0.000967088	16-66227965-T-C	-923249	36	37	0.0418552	1	0.000171705	-0.700231	0.184658	0.753425	0.755237	ENSG00000237172.3	6	0.556031	1.31047e-05
chr16:67156199:67156510:clu_45666_NA:ENSG00000102871.15	4641	0.98691	1730.28	319.829	0.000946665	16-66227965-T-C	-932333	36	37	0.0418552	1	0.000171705	-0.700231	0.184658	0.809819	0.80956	ENSG00000102871.15	8	0.569226	1.13504e-05
chr16:67166369:67166558:clu_45672_NA:ENSG00000102878.16	4629	0.987978	3639.31	353.018	0.000293299	16-67657765-A-G	493022	299	394	0.445701	1	8.9611e-05	-0.272587	0.0689009	0.663234	0.661169	ENSG00000102878.16	10	0.527666	5.42215e-06
chr16:67174944:67175047:clu_45677_NA:ENSG00000140939.14	4609	0.963702	1091.12	313.103	3.52191e-05	16-67328241-G-A	158087	10	10	0.0113122	1	2.01384e-06	-1.44725	0.300214	0.0463954	0.0430864	ENSG00000140939.14	5	0.0932827	1.61963e-05
chr16:67178107:67178199:clu_45679_NA:ENSG00000196123.12	4597	1.02774	1850.32	349.554	3.73776e-05	16-66355697-A-G	-828343	35	35	0.0395928	1	7.38766e-06	0.882967	0.194483	0.0581942	0.0612847	ENSG00000196123.12	6	0.123935	1.26458e-05
chr16:67184810:67184902:clu_45684_NA:ENSG00000179044.15	4596	1.01911	598.605	340.894	0.000358459	16-66938643-T-C	-251561	34	37	0.0418552	1	8.53801e-05	0.796663	0.200761	0.187381	0.185832	ENSG00000179044.15	2	0.273216	3.77071e-05
chr16:67194980:67195782:clu_45688_NA:ENSG00000205250.8	4588	0.991773	1519.5	322.518	1.14255e-05	16-67514503-C-CA	322334	33	42	0.0476191	1	6.81141e-07	-0.824179	0.163369	0.0188981	0.0178572	ENSG00000205250.8	7	0.0440514	1.32064e-05
chr16:67200550:67200657:clu_45693_NA:ENSG00000102890.14	4563	0.976948	1875.03	334.657	0.000236834	16-66456691-T-C	-742420	121	135	0.153061	1	4.42007e-05	-0.428738	0.103849	0.361864	0.369876	ENSG00000102890.14	8	0.400706	1.00158e-05
chr16:67210348:67223826:clu_45704_NA:ENSG00000125122.15	4580	0.996419	2001.52	344.962	0.000150933	16-66362916-C-T	-864132	71	75	0.085034	1	3.36968e-05	0.529513	0.126283	0.265373	0.262337	ENSG00000125122.15	7	0.335311	1.02327e-05
chr16:67227224:67227836:clu_45707_NA:ENSG00000168701.18	4580	1.00515	586.961	313.367	0.000692992	16-66289135-G-A	-937978	66	78	0.0882353	1	9.81133e-05	-0.549175	0.139608	0.331667	0.331844	ENSG00000168701.18	4	0.38044	3.62396e-05
chr16:67230791:67231430:clu_45714_NA:ENSG00000135723.13	4546	0.892427	1354.36	253.099	1.1906e-07	16-67284727-T-G	37069	29	30	0.0339367	1	1.32062e-11	1.2472	0.179126	0.00169983	0.000430048	ENSG00000135723.13	18	0.00143349	9.14519e-06
chr16:67288604:67288803:clu_45736_NA:ENSG00000196155.12	4524	0.979314	1695.41	332.382	0.000372242	16-66852639-G-T	-424871	9	10	0.0113379	1	7.25386e-05	1.2416	0.309752	0.475852	0.478236	ENSG00000196155.12	8	0.457157	1.11961e-05
chr16:67378712:67382133:clu_45743_NA:ENSG00000159708.17	4489	1.00767	534.486	341.861	0.0018318	16-67053504-T-C	-273294	96	103	0.11758	1	0.000613483	-0.439258	0.127241	0.627837	0.621337	ENSG00000159708.17	2	0.513069	4.02314e-05
chr16:67391117:67395187:clu_45747_NA:ENSG00000159713.10	4423	1.02572	1292.75	332.665	0.000374022	16-67978791-T-C	585256	42	43	0.0487528	1	7.34834e-05	0.52109	0.130103	0.367563	0.371031	ENSG00000159713.10	7	0.401144	1.79494e-05
chr16:67391117:67395187:clu_45747_NA:ENSG00000159714.10	4388	1.0218	1051.43	332.816	0.000372876	16-67978791-T-C	562317	42	43	0.0487528	1	7.34834e-05	0.52109	0.130103	0.310769	0.314187	ENSG00000159714.10	5	0.370122	2.17117e-05
chr16:67443178:67444528:clu_45754_NA:ENSG00000159720.11	4329	1.04444	940.537	346.459	0.000384484	16-68296094-G-A	814857	305	392	0.443439	1	0.000105773	-0.159658	0.0407822	0.285671	0.283379	ENSG00000159720.11	5	0.350781	2.66304e-05
chr16:67484328:67492025:clu_45755_NA:ENSG00000270049.2	4330	1.04137	490.963	348.951	0.0049741	16-67498804-A-T	17490	38	43	0.0487528	1	0.00224343	0.564657	0.183617	0.907909	0.907073	ENSG00000270049.2	2	0.594453	5.03861e-05
chr16:67537597:67538424:clu_45756_NA:ENSG00000039523.19	4364	0.919076	1185.2	276.491	0.000144211	16-68508229-C-T	989811	15	15	0.0169683	1	3.37319e-06	1.21355	0.257599	0.186981	0.187848	ENSG00000039523.19	14	0.275112	1.20067e-05
chr16:67562724:67571148:clu_45774_NA:ENSG00000102974.14	4488	0.847596	201.104	228.982	0.00118315	16-67758506-C-T	196099	11	13	0.0147392	1	1.3166e-05	-0.659783	0.14959	0.267773	0.281737	ENSG00000102974.14	4	0.349762	4.79012e-05
chr16:67646784:67646900:clu_45780_NA:ENSG00000159753.13	4553	0.87018	1338.64	266.443	0.000196473	16-67875247-G-A	230328	38	38	0.0430839	1	3.52916e-06	-0.671097	0.142748	0.278072	0.291637	ENSG00000159753.13	20	0.356446	8.19088e-06
chr16:67660045:67660122:clu_45796_NA:ENSG00000102977.13	4538	0.996903	2040.17	336.114	4.6526e-05	16-67996999-ATAT-A	336184	254	315	0.356651	1	6.33565e-06	0.311695	0.0681452	0.0918908	0.0913461	ENSG00000102977.13	11	0.16713	1.00601e-05
chr16:67661677:67661893:clu_45798_NA:ENSG00000102981.9	4539	1.00469	351.91	328.486	0.00167126	16-67413832-T-G	-247114	140	175	0.198864	1	0.000423567	-0.363233	0.10221	0.437956	0.442613	ENSG00000102981.9	2	0.440067	6.03255e-05
chr16:67665168:67666071:clu_45800_NA:ENSG00000124074.11	4548	1.01194	1192.25	354.8	0.00150498	16-67674227-T-C	7463	201	254	0.28733	1	0.000615969	0.292885	0.0848684	0.830917	0.830893	ENSG00000124074.11	4	0.574926	1.83672e-05
chr16:67667525:67667878:clu_45804_NA:ENSG00000159761.14	4548	1.07663	428.066	342.801	0.00118098	16-66896811-T-G	-770005	161	203	0.229638	1	0.000370128	-0.384983	0.107231	0.373663	0.36066	ENSG00000159761.14	2	0.395527	6.635e-05
chr16:67676053:67685457:clu_45801_NA:ENSG00000141098.12	4628	0.952927	144.061	282.315	0.00119652	16-68494715-T-C	775294	293	373	0.421946	1	8.87178e-05	0.276818	0.0699262	0.178682	0.175759	ENSG00000141098.12	1	0.264513	0.000116629
chr16:67729484:67729680:clu_45812_NA:ENSG00000141084.10	4778	0.910872	1388.16	278.781	7.95725e-05	16-67884055-G-A	77403	20	20	0.0226244	1	1.55622e-06	-0.909457	0.186563	0.128787	0.132152	ENSG00000141084.10	14	0.219899	9.83019e-06
chr16:67847456:67865102:clu_45834_NA:ENSG00000102898.11	4836	1.02928	339.568	339.863	0.00132194	16-66891853-CG-C	-954879	39	42	0.0477273	1	0.000399632	-0.530728	0.148682	0.350465	0.347883	ENSG00000102898.11	2	0.388838	6.93444e-05
chr16:67834100:67835172:clu_45830_NA:ENSG00000102901.12	4843	0.91406	1268.5	264.063	0.000481861	16-67581648-C-T	-266163	13	14	0.0158371	1	1.26018e-05	-1.3162	0.297747	0.487451	0.500602	ENSG00000102901.12	15	0.466591	1.09351e-05
chr16:67879774:67879850:clu_45840_NA:ENSG00000038358.14	4849	0.878988	750.292	227.574	0.000977269	16-66899281-A-G	-973742	22	22	0.0248869	1	8.84251e-06	-0.880603	0.195684	0.564844	0.579123	ENSG00000038358.14	14	0.495689	1.53473e-05
chr16:67885854:67885974:clu_45849_NA:ENSG00000188038.7	4847	0.970357	167.841	284.451	0.000103124	16-66930642-A-G	-954163	13	13	0.0147059	1	2.86506e-06	-1.33066	0.280378	0.0181982	0.0195924	ENSG00000188038.7	1	0.0477318	0.00010858
chr16:67893371:67908680:clu_45850_NA:ENSG00000159792.9	4845	0.947193	181.287	226.634	0.0104341	16-68383993-C-G	490721	13	13	0.0147059	1	0.000542122	-0.673832	0.193276	0.863214	0.862991	ENSG00000159792.9	2	0.583385	9.01786e-05
chr16:67930807:67930920:clu_45855_NA:ENSG00000141086.17	4869	1.03575	415.231	346.271	0.000338835	16-68497967-C-A	565553	21	22	0.0249433	1	9.07076e-05	0.997313	0.25228	0.117588	0.120348	ENSG00000141086.17	2	0.205148	5.82335e-05
chr16:67934948:67935420:clu_45856_NA:ENSG00000205220.11	4873	1.01626	284.814	318.179	0.000142681	16-67647267-C-T	-289820	80	88	0.0995475	1	1.46367e-05	-0.508294	0.115876	0.0360964	0.0375375	ENSG00000205220.11	2	0.0834881	7.83035e-05
chr16:67940478:67942363:clu_45857_NA:ENSG00000213398.7	4879	1.03608	387.334	347.072	0.000540479	16-68569597-G-A	625466	25	25	0.0283447	1	0.000160258	-0.88664	0.23273	0.179082	0.175471	ENSG00000213398.7	2	0.264243	6.251e-05
chr16:67946340:67946937:clu_45865_NA:ENSG00000124067.16	4894	0.916472	1442.71	280.459	9.41486e-05	16-68495385-C-A	525784	14	15	0.0169683	1	2.13385e-06	0.902324	0.187651	0.148385	0.155558	ENSG00000124067.16	13	0.244601	9.7339e-06
chr16:67978007:67978267:clu_45872_NA:ENSG00000141096.4	4879	0.937167	95.3463	220.974	0.0129072	16-68420480-A-C	439651	10	10	0.0113122	1	0.000671729	-0.816022	0.238122	0.728827	0.733759	ENSG00000141096.4	1	0.549581	0.000163356
chr16:68066636:68070138:clu_45878_NA:ENSG00000167264.17	4877	1.0102	1108.04	334.587	0.000405752	16-68927459-C-A	939713	15	15	0.0169683	1	8.51373e-05	1.03388	0.260496	0.354365	0.357254	ENSG00000167264.17	5	0.393456	1.96177e-05
chr16:67989398:67990821:clu_45859_NA:ENSG00000167261.13	4883	0.986172	6336.88	348.575	2.71968e-52	16-67939604-A-G	-60982	36	41	0.0463801	1	1.23537e-61	2.0161	0.102057	9.999e-05	7.93154e-48	ENSG00000167261.13	22	2.35996e-46	3.08907e-06
chr16:68191775:68221231:clu_45883_NA:ENSG00000072736.18	4921	1.01026	2019.1	326.583	0.000161252	16-67184472-T-G	-900279	118	143	0.1625	1	2.19888e-05	0.408016	0.095042	0.271973	0.273304	ENSG00000072736.18	9	0.343466	1.07685e-05
chr16:68255380:68255891:clu_45889_NA:ENSG00000103066.12	4967	1.02098	572.344	320.816	0.00334284	16-68990487-A-G	745183	288	359	0.406109	1	0.00086881	-0.248114	0.0739664	0.849915	0.847905	ENSG00000103066.12	3	0.579819	3.97474e-05
chr16:68264576:68266593:clu_45885_NA:ENSG00000103064.13	4988	0.978106	3095.35	330.563	2.62623e-06	16-68516518-G-A	252002	32	33	0.0373303	1	1.5037e-07	0.805605	0.150739	0.010299	0.00907833	ENSG00000103064.13	12	0.0242937	6.09907e-06
chr16:68304232:68310335:clu_45893_NA:ENSG00000103061.12	5016	0.884953	512.256	280.04	0.000649437	16-68460666-T-C	149721	13	13	0.0147059	1	3.43659e-05	-0.945518	0.225747	0.325367	0.339266	ENSG00000103061.12	4	0.384922	2.32251e-05
chr16:68356215:68356701:clu_45899_NA:ENSG00000132600.16	5016	0.970765	6123.89	332.913	1.55571e-19	16-68349616-C-A	38642	297	383	0.43424	1	7.41381e-24	0.653886	0.0609431	9.999e-05	2.65055e-15	ENSG00000132600.16	24	2.12395e-14	2.98142e-06
chr16:68361759:68363496:clu_45906_NA:ENSG00000103056.11	5100	0.874666	417.445	238.476	0.0019951	16-68593116-G-A	144428	9	10	0.0113122	1	4.71195e-05	-0.805851	0.195921	0.60414	0.624532	ENSG00000103056.11	5	0.514378	2.69346e-05
chr16:68558124:68558375:clu_45915_NA:ENSG00000184939.15	5263	0.98666	2597.65	338.467	0.000576415	16-69467079-A-G	936989	206	242	0.274376	1	0.000142857	0.305614	0.0796062	0.779722	0.780623	ENSG00000184939.15	8	0.56221	7.55205e-06
chr16:68867220:68875154:clu_45922_NA:ENSG00000103047.7	5695	1.02507	5222.24	374.614	3.22047e-05	16-69751326-T-A	907720	70	73	0.0825792	1	1.26913e-05	0.61594	0.139387	0.146985	0.146291	ENSG00000103047.7	11	0.235389	4.43136e-06
chr16:68928083:68930238:clu_45926_NA:ENSG00000266801.1	5916	1.03703	610.113	344.596	0.000132704	16-69822075-T-C	888255	22	23	0.0260771	1	2.86414e-05	-0.958654	0.22656	0.0672933	0.0696854	ENSG00000266801.1	2	0.137248	3.98396e-05
chr16:69132689:69133458:clu_45933_NA:ENSG00000141076.17	6071	1.02362	2148.8	360.048	0.000345422	16-69157349-G-C	26058	15	15	0.0169683	1	0.000126549	0.983325	0.254102	0.514849	0.512779	ENSG00000141076.17	5	0.471357	1.07046e-05
chr16:69121170:69132484:clu_45929_NA:ENSG00000168802.12	6069	0.947458	2990.8	323.552	8.92617e-10	16-69107235-C-T	-25349	215	260	0.294785	1	4.38944e-12	0.332093	0.0465478	9.999e-05	5.35244e-06	ENSG00000168802.12	10	2.19541e-05	5.47259e-06
chr16:69245815:69260050:clu_45937_NA:ENSG00000168807.16	6010	1.00196	1287.2	357.824	0.000459898	16-69548145-C-T	361016	85	91	0.103175	1	0.00016732	0.438734	0.115496	0.444656	0.44588	ENSG00000168807.16	3	0.441408	1.62999e-05
chr16:69320769:69321051:clu_45939_NA:ENSG00000132612.15	5994	1.00981	773.225	294.207	7.28744e-09	16-69321060-A-G	9704	234	284	0.321995	1	7.14159e-12	0.481061	0.0681492	9.999e-05	4.98389e-06	ENSG00000132612.15	4	2.05003e-05	2.80653e-05
chr16:69329179:69329997:clu_45942_NA:ENSG00000258429.1	5967	1.02399	638.844	349.957	0.000158699	16-69478581-TAC-T	147986	73	74	0.0868545	1	4.06731e-05	-0.531238	0.12806	0.0881912	0.0902785	ENSG00000258429.1	2	0.165846	3.60612e-05
chr16:69341320:69341533:clu_45944_NA:ENSG00000132603.13	5959	1.03223	554.278	350.699	0.00193478	16-70165229-C-T	825799	36	36	0.0417633	1	0.000766725	0.581815	0.171637	0.651435	0.644784	ENSG00000132603.13	2	0.521524	4.30013e-05
chr16:69331095:69332714:clu_45943_NA:ENSG00000213380.14	5958	1.06055	563.612	346.337	0.00251908	16-69882804-C-T	543221	23	23	0.0260181	1	0.000968978	0.697874	0.209996	0.739926	0.738122	ENSG00000213380.14	2	0.550917	4.73666e-05
chr16:69368595:69370483:clu_45946_NA:ENSG00000132604.10	5896	0.941661	2057.59	321.358	8.41073e-05	16-68916420-A-G	-492151	14	14	0.015873	1	8.24464e-06	1.25999	0.279023	0.178382	0.180708	ENSG00000132604.10	8	0.26862	7.7354e-06
chr16:69448144:69459093:clu_45949_NA:ENSG00000103018.16	5914	0.92967	173.259	260.142	0.000186311	16-70136987-C-T	712462	12	12	0.0137615	1	2.47551e-06	-1.22816	0.257096	0.0431957	0.0416134	ENSG00000103018.16	1	0.0906702	8.66284e-05
chr16:69568548:69626403:clu_45952_NA:ENSG00000102908.20	5932	0.977337	2975.03	334.416	5.87175e-06	16-70114315-C-T	549221	26	27	0.0306122	1	4.75447e-07	1.08156	0.211348	0.0187981	0.0191619	ENSG00000102908.20	10	0.0467615	6.32367e-06
chr16:69713129:69714964:clu_45959_NA:ENSG00000181019.12	6066	1.03663	1393.77	356.57	1.99031e-05	16-70021843-A-T	294892	48	66	0.075	1	4.39896e-06	-0.767571	0.164938	0.0232977	0.0236079	ENSG00000181019.12	3	0.0563793	1.7412e-05
chr16:69748329:69748918:clu_45962_NA:ENSG00000141101.12	6026	0.963191	841.442	300.81	9.7223e-19	16-69746119-C-T	-8821	310	426	0.4819	1	3.83452e-25	-0.640033	0.0577832	9.999e-05	2.98326e-15	ENSG00000141101.12	4	2.37223e-14	2.09524e-05
chr16:69799295:69840126:clu_45965_NA:ENSG00000198373.12	6016	0.948913	2407.47	318.335	0.00036238	16-69127055-T-C	-635251	40	42	0.0475113	1	4.85365e-05	-0.589292	0.143519	0.59984	0.605605	ENSG00000198373.12	9	0.506823	6.84616e-06
chr16:69976732:69978077:clu_45978_NA:ENSG00000226232.8	5756	0.997682	3473.09	339.84	1.23575e-46	16-70009504-T-C	13316	297	377	0.427273	1	2.65516e-56	-1.04133	0.0561448	9.999e-05	5.38595e-43	ENSG00000226232.8	10	1.372e-41	5.92969e-06
chr16:70010856:70011841:clu_45985_NA:ENSG00000255185.5	5687	0.957478	2864.36	337.26	3.3213e-05	16-70070259-C-CT	4314	203	240	0.272622	1	4.36307e-06	0.353973	0.076034	0.10459	0.102163	ENSG00000255185.5	10	0.181567	5.99266e-06
chr16:70148553:70156475:clu_46004_NA:ENSG00000090857.13	5643	0.95136	4694.92	322.284	7.98622e-08	16-69890316-A-G	-223310	40	41	0.0463801	1	1.22379e-09	0.861497	0.138517	0.00189981	0.000561209	ENSG00000090857.13	19	0.00184695	3.5518e-06
chr16:70235443:70241036:clu_46013_NA:ENSG00000261556.9	5645	1.01727	1928.31	339.75	0.00109896	16-70529368-A-G	282758	76	80	0.0904977	1	0.000319396	-0.478574	0.131851	0.877912	0.876514	ENSG00000261556.9	6	0.586624	1.16155e-05
chr16:70254038:70254391:clu_46018_NA:ENSG00000090861.15	5691	0.940879	1461.73	292.288	0.00127803	16-70532468-A-G	242925	15	15	0.0169683	1	0.000128366	0.840794	0.217473	0.862014	0.859943	ENSG00000090861.15	10	0.582408	1.08475e-05
chr16:70330068:70331722:clu_46030_NA:ENSG00000157349.16	5690	0.949351	2242.85	315.748	0.000317163	16-70828491-A-G	538828	9	9	0.010181	1	3.80522e-05	-1.23839	0.297387	0.520148	0.53375	ENSG00000157349.16	9	0.47988	7.36403e-06
chr16:70333960:70341940:clu_46034_NA:ENSG00000261777.5	5865	1.0399	471.876	357.398	0.00120098	16-70698379-C-A	351632	53	54	0.061086	1	0.000498061	0.595525	0.169682	0.420958	0.413479	ENSG00000261777.5	1	0.424684	5.21145e-05
chr16:70356906:70361418:clu_46027_NA:ENSG00000168872.16	5865	0.986043	531.847	301.689	0.000866515	16-69455710-G-A	-891119	85	87	0.0986395	1	9.70765e-05	-0.439261	0.111592	0.373563	0.376198	ENSG00000168872.16	3	0.403606	3.67845e-05
chr16:70399533:70412787:clu_46041_NA:ENSG00000157350.12	5991	0.957058	1619.02	312.705	8.43175e-05	16-70355912-T-C	-83325	24	24	0.0271493	1	6.20127e-06	0.79467	0.173558	0.139586	0.141674	ENSG00000157350.12	7	0.230181	1.05813e-05
chr16:70474339:70474626:clu_46049_NA:ENSG00000157353.16	5973	0.931447	4512.35	326.107	3.7513e-06	16-70090905-C-T	-363516	29	34	0.0389016	1	1.93645e-07	0.996733	0.188234	0.0270973	0.0228244	ENSG00000157353.16	16	0.0546881	3.35513e-06
chr16:70496379:70497221:clu_46057_NA:ENSG00000103051.18	5891	0.950663	3631.48	322.685	8.08752e-11	16-70525645-A-C	2080	326	434	0.49095	1	1.92884e-13	0.535004	0.0703407	9.999e-05	6.29343e-07	ENSG00000103051.18	17	2.7911e-06	4.57667e-06
chr16:70548442:70554446:clu_46063_NA:ENSG00000189091.12	5890	0.940785	645.599	292.288	0.00244655	16-71367124-C-T	843336	102	105	0.118778	1	0.000315186	-0.347158	0.0955516	0.807219	0.811938	ENSG00000189091.12	5	0.570138	2.45496e-05
chr16:70646975:70654538:clu_46066_NA:ENSG00000157368.10	5853	1.0451	609.856	339.623	0.000458224	16-71381037-G-A	801142	316	425	0.481859	1	0.000111271	0.294103	0.0753686	0.226877	0.225032	ENSG00000157368.10	2	0.306459	4.11781e-05
chr16:70772172:70780790:clu_46076_NA:ENSG00000103043.14	5846	0.973857	1545.2	303.244	0.000203675	16-70654239-C-T	-146922	12	12	0.0135747	1	1.45264e-05	-1.01424	0.231126	0.272073	0.281939	ENSG00000103043.14	9	0.349834	1.19842e-05
chr16:71288937:71289086:clu_46078_NA:ENSG00000180917.17	6243	1.0169	1060.19	337.958	0.000107198	16-70747330-C-T	-542385	93	99	0.111991	1	1.84561e-05	0.446442	0.103022	0.10049	0.102763	ENSG00000180917.17	3	0.182456	2.10939e-05
chr16:71454168:71456764:clu_46079_NA:ENSG00000167377.17	6332	1.00357	2612.99	343.305	0.000436614	16-70651762-T-TA	-811333	17	17	0.0196759	1	0.000114377	0.896901	0.230253	0.681332	0.679109	ENSG00000167377.17	6	0.533201	8.08546e-06
chr16:71456828:71462210:clu_46080_NA:ENSG00000157429.15	6244	1.05046	1298.38	345.955	0.000734428	16-70674256-C-T	-890833	72	75	0.0848416	1	0.000224682	0.465114	0.12495	0.59794	0.592589	ENSG00000157429.15	3	0.50148	1.97602e-05
chr16:71650044:71652790:clu_46088_NA:ENSG00000040199.18	5999	1.0589	1833.39	345.116	0.000231855	16-72162877-A-G	438176	145	163	0.184389	1	5.62957e-05	0.398421	0.0978872	0.318368	0.318865	ENSG00000040199.18	6	0.372719	1.44678e-05
chr16:71764726:71765489:clu_46100_NA:ENSG00000166747.12	5950	0.974617	2146.31	303.304	0.000783056	16-71301364-T-TAGATAGAC	-507837	113	127	0.148712	1	8.84898e-05	-0.337982	0.085363	0.822518	0.820958	ENSG00000166747.12	12	0.571663	8.65768e-06
chr16:71846104:71848010:clu_46102_NA:ENSG00000224470.7	5965	0.977035	155.93	267.821	6.18358e-05	16-72071545-G-A	225554	10	10	0.0113122	1	6.49439e-07	-1.44988	0.286846	0.0107989	0.0107775	ENSG00000224470.7	1	0.0282269	0.000120487
chr16:71922680:71923288:clu_46098_NA:ENSG00000182149.20	5965	0.990847	1136.67	317.778	8.83416e-23	16-71922608-AATGCCC-A	76612	253	297	0.336735	1	3.98261e-29	-0.668108	0.0551349	9.999e-05	1.50441e-19	ENSG00000182149.20	6	1.52542e-18	1.75822e-05
chr16:71865048:71867893:clu_46104_NA:ENSG00000102984.14	6081	1.01711	3258.83	345.562	0.000189901	16-71401015-G-A	-494321	282	359	0.406109	1	4.49362e-05	0.317929	0.0770826	0.456954	0.453132	ENSG00000102984.14	9	0.444986	6.86852e-06
chr16:72023633:72024145:clu_46118_NA:ENSG00000102967.11	6412	0.9782	1498.41	323.642	0.000565619	16-71310208-A-G	-698380	71	77	0.0871041	1	9.8116e-05	-0.553843	0.140795	0.576442	0.581719	ENSG00000102967.11	5	0.496764	1.26045e-05
chr16:72059188:72060112:clu_46124_NA:ENSG00000257017.8	6543	0.881252	238.471	213.135	8.70905e-11	16-72072066-T-C	17474	145	161	0.183371	1	1.62125e-19	0.734766	0.077278	9.999e-05	1.77575e-07	ENSG00000257017.8	3	8.25349e-07	4.88981e-05
chr16:72058355:72059114:clu_46125_NA:ENSG00000261701.6	6557	0.902664	88.4578	187.127	0.00827072	16-72897730-C-CG	834506	13	13	0.0147059	1	8.6337e-05	-0.717782	0.181009	0.558244	0.567651	ENSG00000261701.6	1	0.491427	0.000147887
chr16:72097009:72098645:clu_46132_NA:ENSG00000140829.11	6610	0.900041	1365.95	257.646	2.07802e-05	16-72113767-A-C	20205	304	400	0.453515	1	7.01244e-08	-0.377627	0.0687781	0.0491951	0.0415722	ENSG00000140829.11	12	0.0906076	9.44174e-06
chr16:72086802:72088987:clu_46122_NA:ENSG00000140830.8	6615	0.975603	439.127	279.481	0.000727761	16-72190405-A-G	95974	10	10	0.0113122	1	3.97975e-05	-1.28879	0.310286	0.280872	0.284776	ENSG00000140830.8	2	0.351492	4.25064e-05
chr16:74296988:74300115:clu_46171_NA:ENSG00000103035.10	7961	0.961471	1127.49	298.87	0.000212991	16-74670401-G-T	373626	9	9	0.010181	1	1.33618e-05	-1.25788	0.285412	0.229477	0.229706	ENSG00000103035.10	2	0.31061	1.55119e-05
chr16:74332656:74334892:clu_46180_NA:ENSG00000259972.2	7946	0.997858	4426.05	350.406	0.000117607	16-74999583-T-C	664237	17	17	0.0192308	1	2.89782e-05	1.04284	0.246615	0.406659	0.406867	ENSG00000259972.2	5	0.421169	4.65655e-06
chr16:74344971:74348867:clu_46176_NA:ENSG00000214331.8	7930	0.9868	14412.6	350.313	9.80069e-06	16-74052072-C-T	-308787	17	17	0.0192744	1	1.57577e-06	-1.27484	0.261657	0.133687	0.135992	ENSG00000214331.8	16	0.223944	1.36199e-06
chr16:74508925:74532121:clu_46194_NA:ENSG00000090863.11	7827	1.04732	2593.03	353.639	0.000235231	16-74543955-A-G	-63189	36	36	0.040724	1	7.03992e-05	-0.634036	0.157888	0.434757	0.433801	ENSG00000090863.11	4	0.434934	9.77164e-06
chr16:74630957:74632523:clu_46196_NA:ENSG00000168411.13	7830	1.0357	11101	367.735	4.44792e-05	16-74678004-C-G	11123	316	425	0.480769	1	1.51012e-05	-0.305854	0.069839	0.369963	0.372484	ENSG00000168411.13	11	0.401973	2.17792e-06
chr16:74675764:74682651:clu_46202_NA:ENSG00000168404.12	7767	0.934383	5977.88	314.092	4.97503e-28	16-74679007-A-T	-21953	261	319	0.36086	1	2.43916e-36	0.816367	0.0586961	9.999e-05	1.06791e-22	ENSG00000168404.12	17	1.29217e-21	2.56954e-06
chr16:75000095:75093572:clu_46216_NA:ENSG00000186187.11	7815	1.06047	2725.06	364.176	9.45939e-05	16-74426067-C-G	-572963	59	60	0.0688073	1	3.21232e-05	-0.599494	0.142589	0.20438	0.203055	ENSG00000186187.11	4	0.288499	9.79399e-06
chr16:74886396:74887683:clu_46209_NA:ENSG00000103091.14	7815	0.975179	3759.89	319.74	0.00015194	16-75667962-T-C	667789	97	111	0.125566	1	1.6642e-05	-0.506273	0.116192	0.437456	0.447522	ENSG00000103091.14	10	0.441862	4.95485e-06
chr16:75112924:75113535:clu_46218_NA:ENSG00000166816.13	7852	1.03704	994.969	353.786	0.00132288	16-75522792-G-A	406021	13	13	0.0147059	1	0.000521151	1.06515	0.304571	0.724128	0.718696	ENSG00000166816.13	2	0.54633	2.44312e-05
chr16:75149267:75152909:clu_46224_NA:ENSG00000184517.11	7894	0.973408	2641.08	343.296	0.000369955	16-74934861-C-CA	-213631	59	67	0.0763098	1	9.38736e-05	-0.531098	0.134636	0.632837	0.635281	ENSG00000184517.11	4	0.517854	6.99711e-06
chr16:75305182:75395090:clu_46229_NA:ENSG00000261783.1	8445	1.00726	1053.61	324.273	8.672e-08	16-75399076-A-G	17816	155	172	0.1959	1	1.5259e-09	-0.54117	0.0875472	0.00039996	8.51396e-05	ENSG00000261783.1	2	0.000308132	2.03728e-05
chr16:75305182:75395090:clu_46229_NA:ENSG00000153774.8	8761	0.999699	3576.26	324.634	8.5303e-08	16-75399076-A-G	-34409	155	172	0.1959	1	1.5259e-09	-0.54117	0.0875472	0.00059994	0.000305801	ENSG00000153774.8	7	0.00103889	5.80945e-06
chr16:75451839:75464232:clu_46233_NA:ENSG00000166822.12	8829	1.04971	2387.24	353.044	1.49992e-06	16-76284687-G-C	819190	113	124	0.140271	1	1.94724e-07	0.496916	0.0938623	0.00239976	0.00264311	ENSG00000166822.12	4	0.00781628	1.07154e-05
chr16:75566907:75568037:clu_46247_NA:ENSG00000034713.7	9037	1.02064	964.154	348.124	0.000898603	16-74947577-A-T	-618774	259	328	0.371882	1	0.00029794	0.144149	0.0395128	0.572943	0.570266	ENSG00000034713.7	2	0.492229	2.35622e-05
chr16:75600348:75603085:clu_46244_NA:ENSG00000065457.10	9029	0.933926	3511.34	312.419	5.01358e-13	16-75625951-T-G	2651	118	139	0.15724	1	9.69077e-17	-0.877402	0.101156	9.999e-05	6.84809e-09	ENSG00000065457.10	8	3.57935e-08	4.36469e-06
chr16:75631855:75634173:clu_46255_NA:ENSG00000065427.14	8979	1.03869	5613.78	354.031	6.3143e-05	16-74799290-G-A	-848389	54	56	0.0633484	1	1.54939e-05	-0.60433	0.138178	0.283672	0.280973	ENSG00000065427.14	8	0.349314	4.35938e-06
chr16:75654397:75656207:clu_46259_NA:ENSG00000166848.5	8976	0.924033	445.762	238.84	0.000429415	16-76317708-A-AGTGT	669922	73	82	0.0929705	1	3.61251e-06	-0.453091	0.0964792	0.20118	0.204387	ENSG00000166848.5	2	0.289476	3.27333e-05
chr16:77195682:77198108:clu_46263_NA:ENSG00000103111.14	11494	0.831402	616.529	234.258	0.000252059	16-76992951-A-G	-197884	23	25	0.0282805	1	1.16127e-06	-0.55951	0.113362	0.20258	0.211066	ENSG00000103111.14	4	0.29389	1.41759e-05
chr16:77195682:77198108:clu_46263_NA:ENSG00000205078.5	11489	0.880776	192.323	196.373	0.000806784	16-76992951-A-G	-206446	23	25	0.0282805	1	1.16127e-06	-0.55951	0.113362	0.186081	0.188817	ENSG00000205078.5	1	0.276147	6.04766e-05
chr16:77725584:77735828:clu_46266_NA:ENSG00000140876.11	13135	0.953609	4581.5	316.643	8.71559e-05	16-77735937-G-A	13445	142	157	0.177602	1	7.39222e-06	-0.396481	0.0873318	0.351565	0.351802	ENSG00000140876.11	6	0.390174	3.6788e-06
chr16:78115154:78164183:clu_46268_NA:ENSG00000186153.16	14235	1.0284	6976.98	374.28	0.000275094	16-77316201-A-G	-783212	235	283	0.320136	1	0.000132664	0.315579	0.0818016	0.851015	0.846602	ENSG00000186153.16	4	0.579569	3.36287e-06
chr16:79594553:79598785:clu_46275_NA:ENSG00000178573.6	12695	0.967767	508.254	253.597	0.00146232	16-79535234-G-T	-65480	17	18	0.0204082	1	4.85849e-05	-0.81767	0.199151	0.533047	0.540176	ENSG00000178573.6	1	0.481883	3.54311e-05
chr16:80604546:80608092:clu_46293_NA:ENSG00000260737.5	11940	1.03991	2210.71	362.259	0.000699531	16-80348790-T-C	-224018	20	21	0.0237557	1	0.000294954	-0.903609	0.247508	0.775622	0.774687	ENSG00000260737.5	2	0.560629	1.11249e-05
chr16:80604546:80608092:clu_46293_NA:ENSG00000166446.14	11804	1.03021	4943.14	367.792	0.000636443	16-80348790-T-C	-455539	20	21	0.0237557	1	0.000294954	-0.903609	0.247508	0.951405	0.954411	ENSG00000166446.14	4	0.607413	4.78207e-06
chr16:81024778:81026526:clu_46302_NA:ENSG00000166451.13	12052	1.00066	11591.6	361.658	0.000137465	16-81178637-C-G	172139	12	12	0.0136054	1	4.60763e-05	1.26218	0.306466	0.79712	0.796599	ENSG00000166451.13	7	0.565824	1.79987e-06
chr16:80976179:80997314:clu_46299_NA:ENSG00000103121.8	12070	0.997465	12022.6	362.464	3.32677e-06	16-80974641-G-T	-45629	138	151	0.170814	1	6.92308e-07	0.438988	0.0870734	0.0417958	0.0395717	ENSG00000103121.8	7	0.0871106	1.71135e-06
chr16:81041481:81042281:clu_46307_NA:ENSG00000166454.9	12057	1.03444	2181.54	364.972	0.00032028	16-81417506-C-T	381659	233	266	0.30137	1	0.000129153	-0.296146	0.0766293	0.485551	0.486315	ENSG00000166454.9	2	0.460139	1.10254e-05
chr16:81090680:81096131:clu_46305_NA:ENSG00000166455.13	12032	1.03256	6776.85	366.34	4.88383e-05	16-81602158-A-C	524891	49	52	0.0588235	1	1.61545e-05	0.571665	0.130995	0.270373	0.267287	ENSG00000166455.13	4	0.338893	3.52202e-06
chr16:81090680:81096131:clu_46305_NA:ENSG00000140905.10	12034	1.0286	6802.64	366.67	4.84562e-05	16-81602158-A-C	505733	49	52	0.0588235	1	1.61545e-05	0.571665	0.130995	0.271173	0.268072	ENSG00000140905.10	4	0.339286	3.4519e-06
chr16:81699801:81701660:clu_46320_NA:ENSG00000153815.16	12299	0.98586	6170.55	329.961	3.49409e-11	16-81688808-C-T	243638	127	136	0.153846	1	1.24416e-13	0.784745	0.102309	9.999e-05	2.69455e-07	ENSG00000153815.16	9	1.23345e-06	3.16792e-06
chr16:81755966:81760351:clu_46326_NA:ENSG00000261218.5	12539	0.996057	5712.71	351.853	5.36847e-20	16-81760396-G-A	22148	265	326	0.368778	1	3.36926e-23	-0.6243	0.059177	9.999e-05	3.53662e-16	ENSG00000261218.5	4	3.01006e-15	3.57948e-06
chr16:81936378:81937823:clu_46335_NA:ENSG00000197943.9	12542	0.990106	15398.7	325.1	4.07578e-35	16-81937798-T-C	198701	296	383	0.43424	1	3.71349e-44	-0.922359	0.0585203	9.999e-05	1.25405e-30	ENSG00000197943.9	21	2.04594e-29	1.29362e-06
chr16:82164194:82170125:clu_46344_NA:ENSG00000135698.9	12668	0.962524	4138.79	329.588	0.000364704	16-81837841-C-A	-332385	83	91	0.102941	1	6.59002e-05	-0.417713	0.103602	0.787521	0.790826	ENSG00000135698.9	4	0.564598	4.2465e-06
chr16:83803528:83803669:clu_46346_NA:ENSG00000260788.5	14067	0.978808	8701.53	343.565	2.63915e-17	16-83803678-G-A	30742	307	401	0.454649	1	1.72113e-20	0.66091	0.0675088	9.999e-05	4.29271e-13	ENSG00000260788.5	5	2.97661e-12	2.17648e-06
chr16:83803528:83803669:clu_46346_NA:ENSG00000260228.5	13949	0.98177	8531.08	342.541	2.9412e-17	16-83803678-G-A	-4156	307	401	0.454649	1	1.72113e-20	0.66091	0.0675088	9.999e-05	4.29071e-13	ENSG00000260228.5	5	2.97661e-12	2.2498e-06
chr16:83809425:83811421:clu_46347_NA:ENSG00000230989.6	13949	0.916832	363.809	215.315	0.0029291	16-84325206-C-CT	517363	39	39	0.0445205	1	3.7453e-05	-0.532468	0.127751	0.681932	0.690655	ENSG00000230989.6	1	0.53688	3.86739e-05
chr16:83953370:83957640:clu_46350_NA:ENSG00000103150.5	13921	0.940502	2377.84	285.037	1.02171e-05	16-83954701-A-T	55575	266	320	0.361991	1	1.07913e-07	-0.348933	0.0645178	0.0350965	0.0306821	ENSG00000103150.5	4	0.0705134	6.65606e-06
chr16:83953370:83957640:clu_46350_NA:ENSG00000260300.5	13992	1.02713	3216.78	359.655	7.14249e-07	16-83954701-A-T	23390	266	320	0.361991	1	1.07913e-07	-0.348933	0.0645178	0.00159984	0.00192351	ENSG00000260300.5	2	0.00581377	7.25574e-06
chr16:83953370:83957640:clu_46350_NA:ENSG00000140961.12	14060	1.02163	3337.76	361.38	6.71819e-07	16-83954701-A-T	6419	266	320	0.361991	1	1.07913e-07	-0.348933	0.0645178	0.00159984	0.00194483	ENSG00000140961.12	2	0.00587332	6.83452e-06
chr16:84001916:84002318:clu_46358_NA:ENSG00000103154.9	14055	0.910546	4282.98	294.985	1.95705e-15	16-84002406-C-CCT	33774	182	223	0.252273	1	5.35411e-21	-0.656882	0.0661192	9.999e-05	8.50116e-11	ENSG00000103154.9	7	5.09228e-10	3.18065e-06
chr16:84059428:84060682:clu_46360_NA:ENSG00000140943.16	13854	0.906076	5772.68	272.848	2.58607e-08	16-84067635-C-CACATTTT	-49271	320	424	0.479638	1	7.29763e-12	-0.391306	0.0554606	0.00149985	0.000354257	ENSG00000140943.16	16	0.00119402	2.30582e-06
chr16:84124728:84129548:clu_46368_NA:ENSG00000103160.11	13830	1.04583	3192.79	365.882	9.84712e-05	16-83870037-T-A	-275151	44	44	0.0512821	1	3.50636e-05	-0.739202	0.176689	0.252375	0.249877	ENSG00000103160.11	2	0.325518	7.88873e-06
chr16:84184989:84186901:clu_46377_NA:ENSG00000103168.16	13654	0.855196	6272.79	276.591	6.17075e-21	16-84185000-G-A	-2070	29	29	0.0328054	1	1.78452e-30	2.0026	0.160715	9.999e-05	9.72528e-15	ENSG00000103168.16	17	7.48733e-14	1.60484e-06
chr16:84454984:84459120:clu_46395_NA:ENSG00000064270.12	13435	1.0014	5309.68	371.88	0.000649871	16-83853804-C-T	-514723	249	313	0.354875	1	0.000325993	0.30443	0.0839987	0.969303	0.968218	ENSG00000064270.12	2	0.610762	3.94189e-06
chr16:84480708:84482592:clu_46393_NA:ENSG00000140950.15	13263	1.05262	3115.81	366.01	5.50166e-05	16-85402045-G-C	848012	21	22	0.0248869	1	1.83035e-05	-1.04142	0.240215	0.138486	0.139983	ENSG00000140950.15	2	0.228069	8.3053e-06
chr16:84590262:84617501:clu_46405_NA:ENSG00000103187.7	13081	0.997074	1912.74	329.772	0.000601025	16-85483527-A-G	865450	42	51	0.0576923	1	0.000122844	-0.546158	0.14086	0.686431	0.684512	ENSG00000103187.7	2	0.534649	1.07384e-05
chr16:84648649:84650852:clu_46416_NA:ENSG00000135686.12	13095	1.02751	9887.19	357.591	3.26731e-05	16-85095586-G-A	447061	276	362	0.410431	1	8.02006e-06	0.31969	0.0706988	0.263274	0.263865	ENSG00000135686.12	5	0.336494	2.3644e-06
chr16:84700111:84733435:clu_46420_NA:ENSG00000103194.15	13135	0.938598	4863.6	297.547	2.75272e-05	16-83957859-T-TTTTATTTATTTA	-742119	14	14	0.0160183	1	7.76748e-07	-1.22463	0.24404	0.144586	0.145634	ENSG00000103194.15	7	0.234851	3.22413e-06
chr16:84838735:84845786:clu_46429_NA:ENSG00000103196.11	12755	0.97435	8331.5	315.416	2.43072e-06	16-84502004-T-C	-317980	49	56	0.0633484	1	6.85278e-08	-0.720286	0.131083	0.0225977	0.0223965	ENSG00000103196.11	9	0.0537894	2.22763e-06
chr16:84988873:84990304:clu_46406_NA:ENSG00000153786.12	12262	1.02994	14104.7	378.957	6.02131e-05	16-84240799-T-G	-770736	193	223	0.252262	1	2.80764e-05	-0.323098	0.076274	0.562844	0.558532	ENSG00000153786.12	5	0.488488	1.6741e-06
chr16:85081392:85086644:clu_46441_NA:ENSG00000135709.12	12144	0.971048	5000.78	302.189	0.00025086	16-85868435-T-A	840684	53	56	0.0651163	1	1.85795e-05	-0.582213	0.1344	0.720628	0.725643	ENSG00000135709.12	6	0.54757	3.65573e-06
chr16:85656665:85657277:clu_46452_NA:ENSG00000131149.18	12337	0.884467	4510.53	267.676	1.68456e-05	16-85520428-AT-A	350903	26	26	0.0301624	1	8.95495e-08	-0.895215	0.16444	0.107689	0.103263	ENSG00000131149.18	11	0.182896	2.63046e-06
chr16:85708066:85710164:clu_46459_NA:ENSG00000154102.10	11979	1.02837	10658.9	373.321	2.84335e-05	16-84775016-T-G	-976113	53	56	0.0633484	1	1.06879e-05	-0.643225	0.144296	0.249675	0.249132	ENSG00000154102.10	4	0.325177	2.20104e-06
chr16:85779867:85781211:clu_46463_NA:ENSG00000131148.8	12043	1.04454	7753.68	374.637	0.000125399	16-85664473-T-G	-135135	298	379	0.429705	1	5.64551e-05	0.278157	0.0683513	0.608439	0.602379	ENSG00000131148.8	3	0.505661	3.23161e-06
chr16:85903189:85908990:clu_46468_NA:ENSG00000140968.10	11925	0.923617	2316.81	273.871	5.41085e-06	16-85657687-C-T	-241116	16	16	0.0181406	1	2.31112e-08	-1.14664	0.201244	0.019898	0.0179475	ENSG00000140968.10	4	0.044169	6.28451e-06
chr16:86532481:86541697:clu_46478_NA:ENSG00000103248.18	11608	1.00655	16353.9	349.898	7.51567e-19	16-86530620-A-C	-24615	52	54	0.061086	1	5.7204e-22	-1.27789	0.125176	9.999e-05	9.93858e-15	ENSG00000103248.18	10	7.64344e-14	1.30855e-06
chr16:87331510:87333886:clu_46488_NA:ENSG00000260456.6	12038	1.00811	3418.34	354.899	0.000283025	16-88204902-G-C	887482	28	28	0.031746	1	8.97868e-05	-0.797517	0.20161	0.621438	0.616454	ENSG00000260456.6	2	0.511656	6.30258e-06
chr16:87402281:87402926:clu_46492_NA:ENSG00000140941.12	11740	1.01855	2180.63	362.638	0.000686071	16-87051461-C-T	-332534	249	318	0.360544	1	0.000290668	0.275087	0.0752692	0.770923	0.770153	ENSG00000140941.12	2	0.55973	1.03268e-05
chr16:87335457:87336155:clu_46490_NA:ENSG00000103264.17	11722	0.863388	3174.9	275.536	3.83966e-06	16-86396271-C-T	-995871	14	14	0.0158371	1	1.53335e-08	-1.11816	0.193693	0.0311969	0.0233039	ENSG00000103264.17	8	0.0557084	3.32347e-06
chr16:87423881:87433128:clu_46498_NA:ENSG00000140948.11	11404	1.02992	6137.91	377.142	6.10346e-05	16-86534448-T-C	-957597	325	439	0.496606	1	2.72558e-05	-0.320743	0.0755941	0.30027	0.298675	ENSG00000140948.11	4	0.360735	3.84669e-06
chr16:87726924:87748673:clu_46509_NA:ENSG00000104731.13	11086	0.967003	14324.7	322.869	1.37229e-39	16-87730661-A-T	-35331	319	414	0.468326	1	3.6375e-50	0.934583	0.0544983	9.999e-05	2.78395e-34	ENSG00000104731.13	17	5.19575e-33	1.25268e-06
chr16:87851849:87868885:clu_46522_NA:ENSG00000103257.8	11229	1.03312	2816	360.676	0.00116156	16-88205258-G-A	335770	125	136	0.154545	1	0.000508782	-0.343248	0.0979641	0.956204	0.959534	ENSG00000103257.8	2	0.608343	8.49541e-06
chr16:87951515:87981036:clu_46525_NA:ENSG00000172530.20	11216	0.916459	15652.1	324.3	4.32994e-05	16-88871144-C-T	921900	13	13	0.0147059	1	3.9245e-06	1.23848	0.264724	0.520148	0.53361	ENSG00000172530.20	22	0.479813	8.97123e-07
chr16:88489153:88526814:clu_46559_NA:ENSG00000179588.8	10542	0.917767	2768.8	296.469	0.00165074	16-88809263-T-C	355946	12	13	0.0147059	1	0.000203225	0.920825	0.24565	0.993601	0.991499	ENSG00000179588.8	6	0.617402	5.10541e-06
chr16:88628854:88630485:clu_46579_NA:ENSG00000158545.15	10429	0.84119	1861.69	261.505	7.06235e-08	16-88628993-G-A	58612	51	54	0.061086	1	1.23989e-11	-0.681937	0.0978021	0.00239976	0.000576343	ENSG00000158545.15	9	0.00189333	4.97995e-06
chr16:88631339:88631494:clu_46580_NA:ENSG00000124391.4	10380	1.0194	2939.76	368.538	0.000361748	16-88431038-A-G	-207555	97	100	0.113122	1	0.000159487	0.474975	0.124634	0.651335	0.646698	ENSG00000124391.4	2	0.521581	7.68781e-06
chr16:88656304:88657146:clu_46584_NA:ENSG00000167508.11	10302	1.00139	4778.86	325.645	1.07312e-05	16-88676177-G-T	13016	79	85	0.0961538	1	7.12001e-07	-0.504597	0.1002	0.0517948	0.0497544	ENSG00000167508.11	6	0.104731	4.37949e-06
chr16:88678629:88681094:clu_46591_NA:ENSG00000185669.5	10282	0.996731	636.252	293.355	0.00141617	16-88963352-T-A	276859	19	19	0.021542	1	0.000152143	-0.885756	0.23169	0.59544	0.595589	ENSG00000185669.5	1	0.503197	3.22337e-05
chr16:88699732:88700618:clu_46598_NA:ENSG00000158717.10	10279	1.02385	10263.3	363.019	2.25149e-25	16-88700568-C-CT	-5853	174	204	0.230769	1	1.2054e-28	-0.850429	0.0709026	9.999e-05	7.36377e-22	ENSG00000158717.10	8	8.54009e-21	2.24341e-06
chr16:88711695:88712274:clu_46590_NA:ENSG00000174177.12	10279	0.884005	3211.49	302.662	0.000257043	16-89279755-G-A	573292	22	25	0.0282805	1	1.94894e-05	-0.820059	0.189789	0.60394	0.616798	ENSG00000174177.12	7	0.511824	3.68522e-06
chr16:88720748:88721166:clu_46619_NA:ENSG00000103335.21	10396	0.913351	3869.06	230.739	1.36144e-16	16-88720980-C-T	-64231	214	261	0.295249	1	1.81801e-28	-0.72935	0.0610416	9.999e-05	6.31458e-12	ENSG00000103335.21	33	4.08955e-11	3.5721e-06
chr16:88809840:88810070:clu_46600_NA:ENSG00000198931.10	10436	1.0309	1674.6	361.046	7.93297e-14	16-88809263-T-C	-2681	12	13	0.0147059	1	1.33182e-15	-1.62585	0.195505	9.999e-05	6.4922e-11	ENSG00000198931.10	2	3.91798e-10	1.41559e-05
chr16:88858789:88859663:clu_46647_NA:ENSG00000167515.10	10328	0.970306	3597.82	322.355	0.00126785	16-88773743-C-G	-82477	15	15	0.0169683	1	0.000263352	0.828648	0.225128	0.990501	0.990272	ENSG00000167515.10	5	0.617273	5.06402e-06
chr16:88841971:88856758:clu_46602_NA:ENSG00000141012.12	10326	1.01566	6686.01	373.183	5.20989e-08	16-88813579-G-C	-43391	201	226	0.256236	1	1.01967e-08	0.417091	0.0713377	0.00029997	0.000305397	ENSG00000141012.12	5	0.00103801	3.32738e-06
chr16:88892485:88901504:clu_46603_NA:ENSG00000129993.14	10046	0.979991	4881.51	328.671	4.59529e-05	16-88895479-G-A	-81725	157	175	0.198413	1	4.90024e-06	-0.400365	0.0864677	0.206279	0.209016	ENSG00000129993.14	7	0.292433	3.90045e-06
chr16:89098763:89100662:clu_46663_NA:ENSG00000176715.15	10101	0.938735	8732.83	318.299	6.49521e-18	16-89100199-C-G	11824	197	236	0.267574	1	8.81869e-23	0.767007	0.0735063	9.999e-05	3.76698e-13	ENSG00000176715.15	13	2.62711e-12	1.79682e-06
chr16:89217910:89218242:clu_46682_NA:ENSG00000170100.13	9312	1.00453	6108.39	342.696	0.000233082	16-88810905-G-C	-406798	180	207	0.234163	1	5.33235e-05	0.35437	0.0867845	0.759024	0.757708	ENSG00000170100.13	7	0.556853	3.47314e-06
chr16:89323333:89323766:clu_46708_NA:ENSG00000261253.2	8791	0.994338	2779.49	324.224	6.47605e-05	16-88568061-AG-A	-753072	115	127	0.146991	1	6.50239e-06	0.459273	0.100536	0.166883	0.166783	ENSG00000261253.2	4	0.255669	7.3017e-06
chr16:89287113:89288528:clu_46696_NA:ENSG00000167522.14	8052	0.968218	10846.3	316.621	0.000399828	16-88938182-C-G	-552379	14	14	0.0158371	1	5.25445e-05	0.895032	0.219001	0.987201	0.987838	ENSG00000167522.14	22	0.61636	1.66372e-06
chr16:89554563:89556887:clu_46718_NA:ENSG00000197912.14	8051	0.969368	11423.2	318.04	4.69717e-97	16-89556116-T-G	65199	128	142	0.160633	1	1.73028e-125	-1.8389	0.0525964	9.999e-05	3.64397e-90	ENSG00000197912.14	24	3.77932e-88	1.58809e-06
chr16:89658421:89660540:clu_46745_NA:ENSG00000167523.13	7243	1.01596	2388.77	355.956	8.58906e-07	16-89660076-G-A	2274	294	380	0.429864	1	1.14733e-07	0.393305	0.0728808	0.00139986	0.0018442	ENSG00000167523.13	3	0.00560206	9.32494e-06
chr16:89646714:89647203:clu_46741_NA:ENSG00000131165.14	7243	0.940492	1585.21	306.67	4.16162e-19	16-89642611-G-A	-15234	257	330	0.37415	1	3.45797e-25	-0.597302	0.053867	9.999e-05	5.40922e-15	ENSG00000131165.14	4	4.24092e-14	9.98375e-06
chr16:89686797:89690553:clu_46752_NA:ENSG00000185324.21	7138	0.97407	10081.7	331.103	1.61377e-05	16-90002651-T-C	321914	160	175	0.197964	1	1.45601e-06	-0.433312	0.0886359	0.159784	0.159262	ENSG00000185324.21	21	0.247802	1.83855e-06
chr16:89698305:89700930:clu_46763_NA:ENSG00000158792.15	7060	0.924873	589.505	271.947	2.45923e-22	16-89699045-C-T	-2660	18	18	0.0204545	1	4.36202e-33	-2.44962	0.186805	9.999e-05	3.88635e-18	ENSG00000158792.15	3	3.65952e-17	2.48559e-05
chr16:89729318:89733302:clu_46784_NA:ENSG00000158805.11	6918	1.00235	5300.02	320.253	2.21952e-23	16-89731538-C-G	11138	249	315	0.357143	1	1.09777e-29	-0.753317	0.0614426	9.999e-05	1.06054e-19	ENSG00000158805.11	14	1.0814e-18	3.96541e-06
chr16:89708956:89709219:clu_46768_NA:ENSG00000075399.13	6916	0.859702	2868.65	267.87	2.04399e-05	16-88838392-A-G	-882594	198	239	0.270975	1	1.2141e-07	0.420451	0.0780684	0.089591	0.0895755	ENSG00000075399.13	22	0.16493	3.60163e-06
chr16:89762022:89762638:clu_46755_NA:ENSG00000187741.14	6290	0.968121	9170.22	339.383	7.1355e-46	16-89753473-G-C	-63184	265	342	0.386878	1	1.89061e-55	0.969778	0.0528382	9.999e-05	1.36284e-40	ENSG00000187741.14	17	3.18142e-39	1.96693e-06
chr16:89907322:89910591:clu_46813_NA:ENSG00000141002.19	5883	1.00486	12699.6	363.729	2.21374e-22	16-89909147-G-C	35577	99	108	0.122172	1	3.37773e-25	1.10528	0.0996542	9.999e-05	2.30543e-18	ENSG00000141002.19	20	2.2081e-17	1.67291e-06
chr16:89949638:89954243:clu_46839_NA:ENSG00000140995.16	5451	1.00653	5718.25	344.98	8.06065e-54	16-89949552-G-C	1627	55	57	0.0644796	1	4.35714e-64	1.93596	0.0953246	9.999e-05	2.18905e-50	ENSG00000140995.16	13	7.60408e-49	3.74214e-06
chr16:89981923:89984531:clu_46845_NA:ENSG00000223959.8	5349	0.936221	2759.85	303.822	1.27458e-05	16-89987681-A-C	15095	86	88	0.0995475	1	3.58758e-07	-0.536995	0.103793	0.050195	0.0439276	ENSG00000223959.8	11	0.0944932	5.61616e-06
chr16:90032924:90035633:clu_46869_NA:ENSG00000141013.16	5198	1.0408	1944.27	359.523	0.000392513	16-89605040-T-C	-414589	190	223	0.252262	1	0.00014474	0.32038	0.083525	0.518648	0.514637	ENSG00000141013.16	4	0.472001	1.2695e-05
chr16:90163954:90165589:clu_46856_NA:ENSG00000260528.4	4748	0.915532	4644.88	291.682	1.44386e-19	16-90071252-C-G	-31019	282	383	0.434091	1	4.75924e-27	-0.795405	0.068685	9.999e-05	1.32638e-14	ENSG00000260528.4	27	1.0115e-13	3.00884e-06
chr16:90173566:90177717:clu_46859_NA:ENSG00000260923.6	4361	0.974714	589.008	317.37	0.00067381	16-89615717-C-G	-557500	293	385	0.43552	1	0.000104762	0.267933	0.0683974	0.337266	0.339827	ENSG00000260923.6	2	0.385009	3.15622e-05
chr17:65887:71366:clu_59097_NA:ENSG00000280279.1	4572	1.02254	1572.15	372.12	0.0012235	17-913295-CAG-C	836429	169	203	0.229638	1	0.000657906	-0.362168	0.105505	0.848915	0.848769	ENSG00000280279.1	2	0.580177	1.45656e-05
chr17:215802:219623:clu_59113_NA:ENSG00000181031.15	6430	1.03288	5740.17	370.255	6.30663e-05	17-500648-A-G	114394	44	49	0.0558087	1	2.37905e-05	-0.767592	0.179566	0.288871	0.288735	ENSG00000181031.15	5	0.354504	4.16363e-06
chr17:410646:413148:clu_59128_NA:ENSG00000187624.8	6556	0.973499	717.568	318.205	0.00212392	17-1230301-C-T	819974	165	183	0.207483	1	0.000463849	-0.311959	0.088396	0.792421	0.79079	ENSG00000187624.8	1	0.564598	2.57644e-05
chr17:443494:445836:clu_59122_NA:ENSG00000183688.4	6705	0.989913	747.202	323.089	0.00246849	17-1192059-G-T	746120	56	57	0.0646258	1	0.000619022	-0.46042	0.133468	0.844616	0.844746	ENSG00000183688.4	1	0.579117	2.66366e-05
chr17:521738:525872:clu_59142_NA:ENSG00000141252.19	7981	0.846887	3198.55	260.732	9.00487e-10	17-533660-T-C	-188057	302	408	0.461538	1	1.23043e-14	0.554942	0.069331	0.00039996	2.15018e-05	ENSG00000141252.19	18	8.28132e-05	2.99816e-06
chr17:740600:741301:clu_59168_NA:ENSG00000167695.14	8013	1.03121	3178.83	372.472	0.000552356	17-1415087-C-A	682675	17	17	0.0192308	1	0.00027552	1.04516	0.284872	0.819018	0.81896	ENSG00000167695.14	2	0.571199	7.46709e-06
chr17:748032:749814:clu_59167_NA:ENSG00000179409.10	8104	0.992444	1568.03	324.995	0.00185411	17-441232-T-G	-312767	119	126	0.142534	1	0.000449039	0.335104	0.0947172	0.947305	0.946308	ENSG00000179409.10	2	0.605846	1.28356e-05
chr17:782692:787965:clu_59173_NA:ENSG00000171861.10	8245	1.02441	3708.05	359.058	9.77302e-05	17-298832-G-A	-483441	11	11	0.0124434	1	2.92839e-05	1.19206	0.28207	0.292171	0.292808	ENSG00000171861.10	3	0.357215	6.22383e-06
chr17:782692:787965:clu_59173_NA:ENSG00000167699.13	8252	0.960303	3800.04	320.377	0.000233228	17-298832-G-A	-484558	11	11	0.0124434	1	2.92839e-05	1.19206	0.28207	0.60234	0.605971	ENSG00000167699.13	5	0.507012	4.57733e-06
chr17:1012557:1012688:clu_59186_NA:ENSG00000159842.14	9570	0.914065	4798.94	274.798	0.000103788	17-2042450-C-T	813429	118	127	0.143665	1	1.93599e-06	-0.422092	0.0874074	0.419258	0.435842	ENSG00000159842.14	17	0.435942	2.89049e-06
chr17:1365058:1400047:clu_59178_NA:ENSG00000108953.16	9161	1.01649	2876.36	364.086	6.55325e-05	17-2029022-A-C	628644	43	44	0.0497738	1	2.11873e-05	0.740824	0.17222	0.167483	0.165835	ENSG00000108953.16	3	0.254861	7.76139e-06
chr17:1423650:1436790:clu_59206_NA:ENSG00000167193.7	9117	1.01383	2304.83	366.683	0.000331782	17-515388-C-T	-947774	13	13	0.0147392	1	0.000139325	1.06317	0.276475	0.528747	0.528035	ENSG00000167193.7	2	0.477879	9.57778e-06
chr17:1484303:1491600:clu_59219_NA:ENSG00000197879.14	9208	1.02198	7911.93	383.679	0.000152404	17-791518-C-CCTGT	-701294	14	14	0.0158371	1	8.51771e-05	-1.20917	0.30467	0.690531	0.692086	ENSG00000197879.14	6	0.537327	2.88752e-06
chr17:1513561:1513872:clu_59179_NA:ENSG00000132376.19	9252	1.00944	1773.09	361.976	0.000738612	17-1878323-A-G	361435	40	40	0.0452489	1	0.000311963	0.643662	0.177028	0.726527	0.726789	ENSG00000132376.19	2	0.547817	1.22199e-05
chr17:1534221:1535182:clu_59227_NA:ENSG00000174238.14	9371	0.968896	682.107	294.967	0.00130164	17-1964801-T-C	401985	73	73	0.0827664	1	0.000141288	-0.494649	0.128752	0.59684	0.602863	ENSG00000174238.14	1	0.505685	2.65381e-05
chr17:1616769:1627715:clu_59231_NA:ENSG00000167703.14	9298	1.00014	6972.97	340.156	0.00016862	17-2012740-C-T	383900	242	286	0.324263	1	3.38735e-05	0.282733	0.0674489	0.694831	0.691398	ENSG00000167703.14	7	0.537017	2.98519e-06
chr17:1636818:1636941:clu_59237_NA:ENSG00000074660.15	9266	0.970532	3384.36	318.841	1.47237e-06	17-1638142-G-A	-7605	15	16	0.0180995	1	4.23017e-08	1.16779	0.20907	0.00789921	0.00588257	ENSG00000074660.15	6	0.0163068	5.389e-06
chr17:1649044:1649200:clu_59241_NA:ENSG00000167705.11	9269	0.94759	6280.6	316.328	1.69038e-05	17-1816543-C-T	166466	21	23	0.0260771	1	8.79525e-07	-0.9037	0.181002	0.118788	0.115889	ENSG00000167705.11	10	0.199373	2.60768e-06
chr17:1679799:1680726:clu_59252_NA:ENSG00000174231.16	9228	0.889676	1918.59	245.977	0.000413011	17-2530117-T-G	845235	39	40	0.0453515	1	4.69336e-06	-0.553477	0.119294	0.587341	0.600105	ENSG00000174231.16	12	0.504983	6.36102e-06
chr17:1714453:1716130:clu_59255_NA:ENSG00000185561.9	9222	0.974771	4306.3	337.65	0.000439237	17-1976847-T-G	266409	296	371	0.420635	1	0.000100933	0.284944	0.0725675	0.853415	0.855222	ENSG00000185561.9	4	0.581461	4.31813e-06
chr17:1735717:1736136:clu_59258_NA:ENSG00000167716.18	9219	1.00174	3285.16	317.901	6.81251e-07	17-1736056-C-T	19533	26	26	0.0294118	1	1.49623e-08	1.03987	0.179993	0.0029997	0.00221025	ENSG00000167716.18	6	0.00661435	6.38052e-06
chr17:1714453:1716130:clu_59255_NA:ENSG00000186594.14	9213	0.975574	4291.05	337.38	0.000441572	17-1976847-T-G	259673	296	371	0.420635	1	0.000100933	0.284944	0.0725675	0.854015	0.855518	ENSG00000186594.14	4	0.581461	4.34932e-06
chr17:1752790:1754122:clu_59262_NA:ENSG00000167711.13	9190	1.002	3909.58	357.887	1.59484e-06	17-1745000-C-T	2164	154	173	0.195701	1	2.52638e-07	-0.506088	0.0965251	0.00709929	0.00614762	ENSG00000167711.13	3	0.0169896	5.36755e-06
chr17:1772075:1775063:clu_59267_NA:ENSG00000132386.10	9210	0.977091	1548.54	294.587	0.00296873	17-2236447-CTCTA-C	474488	13	13	0.0147059	1	0.000433824	0.987749	0.27845	0.990501	0.990503	ENSG00000132386.10	3	0.617309	1.21354e-05
chr17:1801024:1804626:clu_59274_NA:ENSG00000186532.11	9165	1.00556	7863.19	353.702	0.000114924	17-2360957-C-A	530323	96	107	0.121041	1	3.07423e-05	0.451024	0.107012	0.587441	0.59243	ENSG00000186532.11	7	0.501404	2.71007e-06
chr17:2033842:2035970:clu_59282_NA:ENSG00000108963.17	8901	0.916217	1880.59	295.398	2.11777e-07	17-2037858-C-T	7748	53	55	0.0622172	1	8.42674e-10	-0.7544	0.120066	0.00239976	0.000793073	ENSG00000108963.17	4	0.00254766	7.45765e-06
chr17:2041875:2042605:clu_59286_NA:ENSG00000262664.2	8905	1.01475	2307.14	377.753	5.46759e-06	17-1322646-T-G	-719290	309	416	0.470588	1	1.99808e-06	-0.290294	0.0601974	0.00909909	0.0116781	ENSG00000262664.2	2	0.0303556	9.60545e-06
chr17:2055238:2056671:clu_59288_NA:ENSG00000177374.12	8874	0.953877	572.58	282.123	0.00212889	17-1115252-G-A	-938902	310	404	0.457014	1	0.000201232	-0.249931	0.066629	0.719228	0.722414	ENSG00000177374.12	1	0.547055	2.94739e-05
chr17:2321425:2321542:clu_59303_NA:ENSG00000167720.12	8420	1.02457	5206.28	374.976	0.000151515	17-1893444-TGGTTTG-T	-409939	164	195	0.220588	1	7.00048e-05	-0.330775	0.0823417	0.539246	0.534117	ENSG00000167720.12	4	0.479979	4.43567e-06
chr17:2188515:2236492:clu_59294_NA:ENSG00000070366.13	8415	1.0295	14788.6	375.835	7.77774e-05	17-2195045-C-A	-108726	233	283	0.320136	1	3.44065e-05	0.319977	0.076401	0.675932	0.671679	ENSG00000070366.13	10	0.531243	1.59378e-06
chr17:2372488:2372953:clu_59325_NA:ENSG00000141258.12	8357	0.901937	7498.91	291.712	2.71116e-16	17-2372791-G-T	35293	136	161	0.18254	1	1.9942e-22	0.911346	0.0881688	9.999e-05	2.96019e-11	ENSG00000141258.12	23	1.83057e-10	1.73703e-06
chr17:2329475:2330515:clu_59306_NA:ENSG00000167721.10	8357	0.946595	3812.03	325.568	0.000117115	17-2023043-T-C	-314464	292	375	0.424208	1	1.42932e-05	-0.312	0.0710391	0.382662	0.386599	ENSG00000167721.10	6	0.409082	4.27589e-06
chr17:2387649:2387857:clu_59334_NA:ENSG00000070444.14	8325	0.862818	2659.11	288.489	3.11973e-06	17-2087803-C-T	-313315	21	21	0.0237557	1	2.39924e-08	-1.09935	0.193178	0.0236976	0.0167937	ENSG00000070444.14	8	0.0418401	3.95528e-06
chr17:2473664:2477686:clu_59343_NA:ENSG00000127804.12	8309	0.90416	2956.67	315.109	7.73031e-05	17-2466202-A-C	-45689	47	49	0.0556818	1	6.01234e-06	0.672393	0.146635	0.233477	0.24579	ENSG00000127804.12	6	0.32315	4.4572e-06
chr17:2670331:2672655:clu_59349_NA:ENSG00000007168.12	8408	0.876243	1597.21	260.131	0.000826731	17-2730030-G-A	136820	114	119	0.134921	1	2.50197e-05	-0.462771	0.108556	0.770923	0.776889	ENSG00000007168.12	7	0.561321	7.10073e-06
chr17:2696538:2696719:clu_59352_NA:ENSG00000132361.16	8500	0.942074	1683.81	297.6	0.000240405	17-1964748-T-A	-747915	25	25	0.0282805	1	1.51103e-05	-0.977932	0.223309	0.353365	0.361339	ENSG00000132361.16	4	0.395973	9.47152e-06
chr17:2957794:2963430:clu_59363_NA:ENSG00000132359.14	8626	0.847755	1793.89	239.274	4.70068e-05	17-2098562-T-C	-657143	68	70	0.0793651	1	8.81871e-08	-0.727094	0.133487	0.131887	0.125141	ENSG00000132359.14	13	0.211236	5.37327e-06
chr17:3577763:3580457:clu_59393_NA:ENSG00000196689.11	9340	1.02297	10961.8	381.353	4.0098e-05	17-3538591-A-T	-70820	197	259	0.292986	1	1.91876e-05	0.440543	0.101871	0.346365	0.344715	ENSG00000196689.11	7	0.387765	2.0927e-06
chr17:3592383:3608427:clu_59399_NA:ENSG00000197417.7	9355	1.03128	7787.76	378.167	0.000154717	17-3662038-C-T	25716	19	19	0.0214932	1	7.68561e-05	0.930124	0.232871	0.689231	0.688208	ENSG00000197417.7	5	0.536266	3.04882e-06
chr17:3647522:3654998:clu_59405_NA:ENSG00000040531.14	9356	0.937617	8069.07	327.169	2.79612e-05	17-3875462-T-A	238994	11	12	0.0135747	1	2.50427e-06	1.20681	0.252757	0.229477	0.228111	ENSG00000040531.14	10	0.309034	1.93404e-06
chr17:3673877:3677402:clu_59416_NA:ENSG00000213977.7	9471	0.979775	9327.22	335.478	1.55347e-19	17-3677360-CAGAT-C	8678	297	377	0.426471	1	1.09547e-23	0.614012	0.0574743	9.999e-05	2.91623e-15	ENSG00000213977.7	11	2.32402e-14	2.03936e-06
chr17:3668899:3669098:clu_59417_NA:ENSG00000127774.6	9471	0.996581	1641.38	352.126	0.00127823	17-4601673-A-C	932858	16	16	0.0186047	1	0.000485747	-0.960241	0.273067	0.875912	0.878168	ENSG00000127774.6	2	0.5869	1.24867e-05
chr17:3681978:3688012:clu_59419_NA:ENSG00000083454.21	9518	0.939713	14506.1	331.005	6.60574e-58	17-3685513-C-A	-10891	54	74	0.0837104	1	8.15654e-72	-1.59375	0.0722514	9.999e-05	1.54302e-50	ENSG00000083454.21	18	5.38573e-49	1.08687e-06
chr17:3723383:3723688:clu_59424_NA:ENSG00000083457.11	9589	1.00802	4415.4	370.17	0.000130309	17-3886651-A-G	85408	327	431	0.487557	1	5.31252e-05	-0.265271	0.0649499	0.429857	0.433593	ENSG00000083457.11	3	0.434851	4.87734e-06
chr17:3816270:3818263:clu_59435_NA:ENSG00000074356.16	9460	0.869927	2168.02	281.556	0.000513185	17-4821201-C-CA	974950	248	320	0.362187	1	2.57188e-05	-0.323761	0.0760619	0.714429	0.72404	ENSG00000074356.16	8	0.547156	5.0502e-06
chr17:3873462:3876223:clu_59450_NA:ENSG00000004660.14	9410	0.872842	2009.65	244.736	1.45436e-06	17-2940471-G-A	-952573	18	20	0.0226244	1	3.83404e-10	-0.987785	0.153952	0.00949905	0.00643365	ENSG00000004660.14	12	0.0177261	5.53773e-06
chr17:3903803:3903928:clu_59456_NA:ENSG00000108405.3	9427	0.988654	8557.54	324.666	9.57433e-07	17-3902554-T-C	-13946	309	400	0.453515	1	3.24551e-08	-0.366323	0.0650085	0.00979902	0.00865823	ENSG00000108405.3	14	0.0232638	2.31284e-06
chr17:3930434:3935192:clu_59390_NA:ENSG00000074370.17	9302	1.00705	15163.6	357.942	1.76132e-17	17-3929687-A-G	-34777	142	159	0.180272	1	6.22418e-20	0.854577	0.08875	9.999e-05	2.1712e-13	ENSG00000074370.17	14	1.53336e-12	1.41432e-06
chr17:4006970:4008883:clu_59469_NA:ENSG00000074755.14	9224	0.929292	8096.33	300.336	2.57197e-05	17-3982210-C-T	-160810	25	25	0.0282805	1	7.96944e-07	-0.872058	0.173962	0.210379	0.216898	ENSG00000074755.14	23	0.298857	1.85005e-06
chr17:4150031:4154674:clu_59488_NA:ENSG00000167740.9	9224	0.974155	3058.77	326.551	0.0001932	17-4867768-C-T	724600	109	125	0.141403	1	2.75405e-05	-0.411472	0.0970331	0.452655	0.459028	ENSG00000167740.9	4	0.448332	6.06226e-06
chr17:4179877:4181254:clu_59496_NA:ENSG00000185722.16	9210	0.858457	2076.56	254.776	0.000251884	17-4415710-C-G	151733	11	12	0.0135747	1	3.13041e-06	-0.922068	0.195064	0.461154	0.480501	ENSG00000185722.16	13	0.45774	4.94003e-06
chr17:4296809:4307021:clu_59491_NA:ENSG00000132388.12	9057	1.00566	7818.22	364.643	4.74729e-05	17-4869245-ATTATTTAT-A	502617	9	9	0.0106383	1	1.49514e-05	1.34211	0.306299	0.30227	0.307429	ENSG00000132388.12	6	0.367465	2.72679e-06
chr17:4485219:4486228:clu_59510_NA:ENSG00000182557.7	9179	0.987285	6569.33	320.105	7.41826e-05	17-3689446-T-C	-744242	151	170	0.193182	1	6.74366e-06	-0.349372	0.0766127	0.388661	0.391991	ENSG00000182557.7	11	0.41216	2.99456e-06
chr17:4482589:4486124:clu_59512_NA:ENSG00000262823.1	9101	0.990585	599.696	299.077	0.000703723	17-3693842-T-G	-792511	284	351	0.397059	1	6.82279e-05	0.282641	0.0702494	0.346665	0.348912	ENSG00000262823.1	1	0.388838	3.32871e-05
chr17:4536426:4536900:clu_59517_NA:ENSG00000183018.8	9136	1.07885	3361.8	359.835	4.19404e-05	17-3676502-CTT-C	-822336	21	22	0.0249433	1	1.13813e-05	1.08245	0.243602	0.105789	0.108486	ENSG00000183018.8	4	0.189466	8.52069e-06
chr17:4548649:4549332:clu_59524_NA:ENSG00000132382.14	9172	0.8541	966.855	250.441	0.000908421	17-4867566-A-G	311935	11	11	0.0125	1	2.02749e-05	-0.899114	0.208525	0.635336	0.652028	ENSG00000132382.14	6	0.523758	1.03466e-05
chr17:4632281:4632861:clu_59531_NA:ENSG00000161905.12	8994	0.871096	829.774	224	0.00154755	17-4528459-A-G	-113835	19	22	0.0248869	1	1.70329e-05	-0.861257	0.197904	0.763624	0.770037	ENSG00000161905.12	7	0.55973	1.32824e-05
chr17:4682952:4690888:clu_59548_NA:ENSG00000141456.14	9030	0.96887	950.566	259.636	0.000903532	17-4383484-T-C	-320853	18	20	0.0226244	1	2.82112e-05	-0.8178	0.19311	0.586941	0.590876	ENSG00000141456.14	3	0.500907	1.90409e-05
chr17:4715043:4715973:clu_59552_NA:ENSG00000141480.17	9023	1.0114	9979.19	372.275	3.21628e-25	17-4707432-A-AC	-3057	143	160	0.182648	1	8.40842e-28	0.802702	0.0681613	9.999e-05	1.86502e-21	ENSG00000141480.17	9	2.12227e-20	2.18944e-06
chr17:4731906:4732939:clu_59563_NA:ENSG00000161920.9	8960	0.990542	671.337	305.786	0.000540446	17-4601689-AT-A	-129739	217	263	0.297945	1	5.77618e-05	0.245989	0.0605293	0.30457	0.308781	ENSG00000161920.9	2	0.368238	2.97292e-05
chr17:4735508:4738408:clu_59567_NA:ENSG00000161921.14	8987	1.01506	1173.72	354.538	0.000510443	17-3817966-T-TACACAC	-921956	27	29	0.033105	1	0.000176001	-0.677123	0.178864	0.442356	0.443434	ENSG00000161921.14	2	0.440333	1.89059e-05
chr17:4743847:4743991:clu_59565_NA:ENSG00000141497.13	8992	1.01303	5856.26	359.744	0.000114298	17-4011955-C-G	-728060	192	229	0.25905	1	3.56298e-05	0.367302	0.0878745	0.487851	0.481669	ENSG00000141497.13	6	0.458386	3.7567e-06
chr17:4785659:4785937:clu_59570_NA:ENSG00000182853.11	9020	0.979545	2130.13	327.551	0.000501918	17-4450762-A-ATT	-335671	159	174	0.200461	1	9.308e-05	0.352186	0.0892336	0.659634	0.665312	ENSG00000182853.11	3	0.529242	8.92053e-06
chr17:4819549:4821793:clu_59581_NA:ENSG00000129219.13	9050	0.941179	5271.96	311.291	5.20335e-20	17-4819581-G-A	12485	115	129	0.145928	1	4.94287e-26	-1.00507	0.0888412	9.999e-05	2.31164e-15	ENSG00000129219.13	12	1.86266e-14	3.01198e-06
chr17:4892768:4892979:clu_59591_NA:ENSG00000141503.15	9140	0.958281	7814.43	287.994	6.82325e-07	17-4892979-T-C	59591	302	420	0.47619	1	2.7005e-09	-0.338512	0.0556544	0.00819918	0.00672977	ENSG00000141503.15	28	0.0184579	2.2049e-06
chr17:4899582:4900990:clu_59602_NA:ENSG00000108556.7	9215	1.00829	5403.91	347.763	5.18319e-13	17-4895941-C-T	-7133	116	131	0.14819	1	3.56225e-15	0.718327	0.0878244	9.999e-05	2.37048e-09	ENSG00000108556.7	7	1.28239e-08	3.98988e-06
chr17:4943284:4943426:clu_59609_NA:ENSG00000108523.15	9281	1.00014	12155.1	368.858	3.2085e-05	17-5232872-G-A	292864	23	23	0.0260181	1	1.08133e-05	-1.0175	0.228392	0.318768	0.322877	ENSG00000108523.15	12	0.375743	1.71256e-06
chr17:4937896:4938023:clu_59607_NA:ENSG00000108528.13	9285	0.951507	269.116	232.236	0.000922126	17-4893361-T-C	-46890	188	234	0.264706	1	9.84746e-06	-0.287581	0.0642485	0.235776	0.240641	ENSG00000108528.13	1	0.319213	6.20103e-05
chr17:4951914:4952795:clu_59620_NA:ENSG00000108515.17	9296	1.00293	11782.8	363.917	7.88876e-05	17-5786290-G-A	838198	21	21	0.0238095	1	2.60041e-05	-0.991207	0.233008	0.60334	0.603964	ENSG00000108515.17	12	0.505927	1.7881e-06
chr17:4966319:4967720:clu_59626_NA:ENSG00000091640.7	9324	1.03559	1224.25	346.784	4.6523e-07	17-4968223-T-C	351	62	64	0.0723982	1	3.77773e-08	-0.747168	0.133262	0.00019998	0.00042978	ENSG00000091640.7	2	0.00143326	1.97387e-05
chr17:4986286:4986954:clu_59638_NA:ENSG00000108509.20	9298	0.928353	4694.9	280.989	9.75032e-07	17-4987507-T-C	-145	44	45	0.050905	1	2.88323e-09	0.814756	0.134206	0.00929907	0.00691385	ENSG00000108509.20	18	0.018927	3.17555e-06
chr17:4998156:4999850:clu_59645_NA:ENSG00000129250.11	9296	0.933056	1855.17	285.05	6.62892e-06	17-4847588-G-A	-150360	20	20	0.0226244	1	5.81454e-08	-1.30431	0.236034	0.019798	0.0168568	ENSG00000129250.11	6	0.0419686	8.22593e-06
chr17:5112118:5113386:clu_59669_NA:ENSG00000234327.7	9303	1.03058	1293.54	341.363	0.00213764	17-4671988-A-G	-439480	74	83	0.0943182	1	0.000731009	-0.476347	0.139969	0.932907	0.933563	ENSG00000234327.7	2	0.601978	1.83022e-05
chr17:5109868:5111800:clu_59668_NA:ENSG00000167840.13	9305	0.995384	7409.06	363.852	3.86807e-12	17-5111073-T-A	-12043	75	76	0.0861678	1	1.39802e-13	0.978249	0.127821	9.999e-05	3.11115e-08	ENSG00000167840.13	6	1.54599e-07	2.75182e-06
chr17:5192163:5209750:clu_59680_NA:ENSG00000261879.5	9269	1.01962	4706.05	356.62	0.000168498	17-4869242-ATTATTAT-A	-322842	18	19	0.0218391	1	5.14465e-05	0.919695	0.224755	0.538546	0.53832	ENSG00000261879.5	4	0.481428	4.80684e-06
chr17:5221350:5234735:clu_59679_NA:ENSG00000161929.14	9307	1.0078	8427.57	363.336	2.60398e-20	17-5223394-G-A	-11466	294	397	0.449095	1	7.14567e-23	-0.703988	0.0673041	9.999e-05	1.65076e-16	ENSG00000161929.14	7	1.42334e-15	2.55303e-06
chr17:5241040:5241206:clu_59688_NA:ENSG00000263164.1	9309	0.987555	2096.71	345.461	0.000353375	17-6193387-T-C	951844	9	9	0.010181	1	9.35361e-05	1.37542	0.348598	0.526447	0.529355	ENSG00000263164.1	2	0.478036	9.39372e-06
chr17:5346925:5349487:clu_59691_NA:ENSG00000029725.16	9475	0.93976	9318.05	328.098	3.01888e-06	17-5045049-G-A	-237216	13	13	0.0147392	1	1.60758e-07	1.2457	0.233653	0.0383962	0.0352561	ENSG00000029725.16	14	0.0794164	1.6924e-06
chr17:5422829:5426236:clu_59703_NA:ENSG00000129197.14	9633	0.851626	3341.87	296.723	7.53913e-07	17-5435498-G-C	15857	194	233	0.264172	1	5.29438e-09	-0.449684	0.075401	0.0125987	0.00646306	ENSG00000129197.14	8	0.0178004	2.95047e-06
chr17:5399650:5405057:clu_59698_NA:ENSG00000108559.11	9634	0.963275	6754.32	327.365	2.10074e-06	17-5383397-T-C	-36763	324	440	0.498866	1	9.88939e-08	0.388277	0.0715712	0.019898	0.0167246	ENSG00000108559.11	11	0.0416823	2.61121e-06
chr17:5462546:5463529:clu_59710_NA:ENSG00000005100.12	9534	1.03114	14944.9	375.986	2.76429e-06	17-5776246-T-C	307186	41	43	0.0488636	1	8.95983e-07	0.959652	0.192354	0.0357964	0.0361455	ENSG00000005100.12	11	0.0810679	1.58779e-06
chr17:5486684:5488823:clu_59699_NA:ENSG00000167842.15	9499	1.01541	4959.24	377.988	6.47812e-05	17-5493705-C-T	7420	98	110	0.124434	1	2.96907e-05	-0.422765	0.100113	0.270573	0.267902	ENSG00000167842.15	3	0.3392	4.48125e-06
chr17:5485213:5486069:clu_59713_NA:ENSG00000072849.10	9501	0.99902	16172.1	348.644	2.52423e-05	17-6068536-C-T	581725	192	225	0.254525	1	4.52942e-06	0.349247	0.0751498	0.335466	0.33564	ENSG00000072849.10	16	0.382715	1.28089e-06
chr17:5533384:5536851:clu_59718_NA:ENSG00000091592.15	9333	0.946415	41388	370.439	1.04821e-54	17-5533700-G-A	-85724	38	38	0.0430839	1	8.62779e-61	2.2673	0.115893	9.999e-05	1.95812e-47	ENSG00000091592.15	32	5.80243e-46	3.93487e-07
chr17:6579864:6589779:clu_59732_NA:ENSG00000091622.15	9180	1.04361	2315.99	356.748	7.14893e-16	17-6581019-A-C	24525	224	276	0.312217	1	3.90333e-18	0.650143	0.0714516	9.999e-05	4.97675e-13	ENSG00000091622.15	2	3.44107e-12	1.07787e-05
chr17:6641152:6641753:clu_59744_NA:ENSG00000129235.10	9126	1.00874	4229.29	366.735	0.000194475	17-6384798-C-T	-255960	191	223	0.252262	1	7.67149e-05	-0.278251	0.0696565	0.557444	0.556629	ENSG00000129235.10	3	0.487645	5.10783e-06
chr17:6579864:6589779:clu_59732_NA:ENSG00000198920.9	9128	0.95722	14146.5	343.129	2.52797e-15	17-6581019-A-C	-59908	224	276	0.312217	1	3.90333e-18	0.650143	0.0714516	9.999e-05	1.01842e-10	ENSG00000198920.9	15	6.07536e-10	1.2119e-06
chr17:6644659:6649982:clu_59743_NA:ENSG00000108590.10	9164	1.03636	4040.96	362.883	3.81821e-05	17-6056485-A-G	-595149	194	223	0.252262	1	1.11405e-05	0.367444	0.0826022	0.130787	0.131313	ENSG00000108590.10	3	0.218805	5.99895e-06
chr17:6657404:6657702:clu_59746_NA:ENSG00000256806.5	9164	0.963112	5469.47	328.876	7.93345e-09	17-6655721-G-A	4003	323	433	0.490868	1	1.0008e-10	-0.391299	0.0589462	0.00029997	6.38122e-05	ENSG00000256806.5	6	0.000233978	3.22217e-06
chr17:6657404:6657702:clu_59746_NA:ENSG00000274114.2	9130	0.9623	5473.25	328.886	7.92932e-09	17-6655721-G-A	-1313	323	433	0.490868	1	1.0008e-10	-0.391299	0.0589462	0.00029997	6.43666e-05	ENSG00000274114.2	6	0.000235892	3.20778e-06
chr17:6758224:6759256:clu_59750_NA:ENSG00000132530.16	8984	0.962256	8888.14	318.429	1.45278e-17	17-6759463-A-C	4015	174	198	0.223982	1	2.54875e-22	0.705697	0.0684694	9.999e-05	4.01993e-13	ENSG00000132530.16	13	2.79547e-12	1.97493e-06
chr17:6998590:6998715:clu_59772_NA:ENSG00000108839.11	8347	0.946191	3612.37	330.673	5.86553e-06	17-7049836-G-A	53771	33	36	0.040724	1	4.09093e-07	-0.901845	0.175199	0.0320968	0.0263739	ENSG00000108839.11	5	0.0619258	4.50345e-06
chr17:6999591:7002484:clu_59759_NA:ENSG00000215067.9	8301	0.970551	7775.87	340.153	6.74208e-08	17-6997043-C-T	-15306	251	317	0.35941	1	2.70332e-09	-0.394267	0.064823	0.00089991	0.000662708	ENSG00000215067.9	8	0.00215655	2.3457e-06
chr17:7013516:7013666:clu_59777_NA:ENSG00000219200.11	8302	1.02926	3674.69	368.691	0.000201783	17-6827080-T-A	-185337	11	11	0.0124434	1	8.35211e-05	1.1768	0.296151	0.510349	0.509724	ENSG00000219200.11	3	0.470211	6.40775e-06
chr17:7016685:7017257:clu_59779_NA:ENSG00000258315.5	8296	1.00733	14542.7	381.423	1.51255e-43	17-7016317-C-T	1822	65	72	0.0816327	1	5.2011e-47	1.66825	0.101579	9.999e-05	1.14171e-39	ENSG00000258315.5	9	2.62304e-38	1.4765e-06
chr17:7041908:7041996:clu_59781_NA:ENSG00000174326.11	8279	1.01575	3039.78	376.632	0.000199739	17-6230806-T-C	-813117	302	400	0.452489	1	9.81947e-05	0.309467	0.0786752	0.449755	0.447451	ENSG00000174326.11	2	0.441852	7.32139e-06
chr17:7078885:7080052:clu_59786_NA:ENSG00000132514.13	8349	0.949053	3006.84	309.513	1.06444e-05	17-6847587-G-C	-232720	35	36	0.040724	1	3.62107e-07	-0.823967	0.159317	0.0412959	0.0383375	ENSG00000132514.13	7	0.0847793	5.48512e-06
chr17:7108557:7114174:clu_59789_NA:ENSG00000161944.16	8399	0.95358	7967.87	331.528	1.09793e-33	17-7108754-G-T	-6946	186	215	0.243213	1	1.49007e-41	-1.07279	0.0708036	9.999e-05	1.9907e-28	ENSG00000161944.16	11	3.06196e-27	2.11501e-06
chr17:7174067:7174138:clu_59798_NA:ENSG00000141505.11	8331	0.958747	429.102	263.952	0.000129207	17-6703574-G-A	-475990	13	14	0.0158371	1	1.66848e-06	-1.16862	0.240445	0.0627937	0.0618411	ENSG00000141505.11	1	0.124747	4.02426e-05
chr17:7220197:7220604:clu_59810_NA:ENSG00000072778.19	8309	0.785011	474.654	199.738	1.4494e-93	17-7220519-C-T	3394	16	17	0.0192744	1	1.52347e-191	3.01366	0.0550078	9.999e-05	1.79509e-71	ENSG00000072778.19	8	1.19563e-69	1.36594e-05
chr17:7190814:7191267:clu_59801_NA:ENSG00000132535.18	8308	0.846217	4586.41	300.111	7.03955e-05	17-6337836-A-G	-881866	14	14	0.0158371	1	3.10033e-06	-1.08385	0.229189	0.333067	0.3524	ENSG00000132535.18	14	0.390521	2.08264e-06
chr17:7230797:7234069:clu_59820_NA:ENSG00000004975.11	8271	0.938999	2982.61	280.159	0.000604828	17-8086913-T-C	852368	36	39	0.0442177	1	3.11289e-05	-0.713845	0.169488	0.849615	0.85081	ENSG00000004975.11	9	0.580478	5.26773e-06
chr17:7235840:7235930:clu_59823_NA:ENSG00000040633.12	8271	0.946435	3058.46	311.157	1.03799e-05	17-6730845-A-C	-508877	42	49	0.0554299	1	3.76104e-07	-0.777527	0.150558	0.0418958	0.0384321	ENSG00000040633.12	6	0.0849059	5.32533e-06
chr17:7241460:7241601:clu_59825_NA:ENSG00000170296.9	8272	1.03257	1522.84	359.121	0.000248214	17-7289382-G-C	46612	14	16	0.0183066	1	8.5048e-05	-0.508241	0.128047	0.30087	0.29978	ENSG00000170296.9	2	0.361708	1.56741e-05
chr17:7252082:7252426:clu_59828_NA:ENSG00000170291.14	8273	1.00987	3970.56	355.347	0.000417148	17-6508563-C-G	-742853	131	154	0.174603	1	0.000141869	-0.408098	0.106252	0.807819	0.806396	ENSG00000170291.14	4	0.568171	5.46698e-06
chr17:7247177:7247277:clu_59826_NA:ENSG00000175826.11	8274	1.02965	1416.21	352.547	0.00166645	17-7177852-TG-T	-74639	21	21	0.0237557	1	0.000665844	-0.828964	0.241725	0.89931	0.900811	ENSG00000175826.11	2	0.592972	1.66527e-05
chr17:7309115:7309615:clu_59837_NA:ENSG00000132507.17	8132	0.983843	6316.68	338.346	0.000436894	17-7573251-C-T	266252	10	10	0.0113122	1	0.00010195	1.0642	0.271196	0.938606	0.938627	ENSG00000132507.17	7	0.603473	3.06687e-06
chr17:7315119:7315252:clu_59840_NA:ENSG00000132522.15	8128	1.01291	4751.57	362.655	0.000126768	17-7315219-G-A	-345	131	143	0.162132	1	4.30651e-05	0.365579	0.088417	0.445255	0.446185	ENSG00000132522.15	5	0.441489	4.62784e-06
chr17:7324012:7324112:clu_59855_NA:ENSG00000215041.9	8100	0.911559	5715.14	280.693	0.000176404	17-6808272-C-T	-521121	19	20	0.0226244	1	5.34501e-06	0.973088	0.211024	0.666433	0.673239	ENSG00000215041.9	20	0.531636	2.39608e-06
chr17:7350999:7351295:clu_59872_NA:ENSG00000072818.11	8089	0.969445	13659.7	355.524	2.17503e-27	17-7350996-G-A	14467	51	53	0.0599548	1	1.4897e-31	-1.43271	0.11253	9.999e-05	1.46792e-22	ENSG00000072818.11	14	1.7557e-21	1.32854e-06
chr17:7387154:7387378:clu_59879_NA:ENSG00000174292.12	8120	1.02591	4806.74	377.922	3.71556e-25	17-7387376-A-G	6842	55	62	0.0701357	1	2.42343e-27	-1.38406	0.118732	9.999e-05	5.12168e-22	ENSG00000174292.12	3	5.98766e-21	4.83125e-06
chr17:7393509:7394104:clu_59882_NA:ENSG00000187838.16	8100	0.988683	12532.6	363.852	7.39093e-06	17-7408930-G-A	14087	26	27	0.030543	1	1.7915e-06	0.88828	0.183327	0.0940906	0.0913376	ENSG00000187838.16	11	0.16713	1.57947e-06
chr17:7403390:7403627:clu_59884_NA:ENSG00000205544.3	8056	0.944526	1184.22	285.941	0.00272004	17-6780684-C-G	-623453	27	27	0.030543	1	0.000313759	0.640744	0.176299	0.969103	0.964515	ENSG00000205544.3	3	0.609785	1.3628e-05
chr17:7408712:7412157:clu_59887_NA:ENSG00000169992.9	8055	1.02395	3061.64	373.883	1.50164e-05	17-7886457-T-C	481583	29	29	0.0328054	1	5.3766e-06	-0.957336	0.207666	0.0393961	0.0413003	ENSG00000169992.9	2	0.090081	7.52338e-06
chr17:7436085:7436194:clu_59891_NA:ENSG00000181284.2	7955	0.899552	141.089	169.174	0.00677104	17-8160763-A-AG	725320	99	108	0.123853	1	2.28898e-05	-0.254875	0.0594991	0.646735	0.660875	ENSG00000181284.2	1	0.527666	9.11999e-05
chr17:7463890:7465711:clu_59900_NA:ENSG00000174282.11	7829	0.93546	1085.85	275.526	0.000373449	17-7877372-A-AT	393109	69	79	0.0918605	1	1.31476e-05	-0.452552	0.102598	0.357564	0.365191	ENSG00000174282.11	3	0.398031	1.42213e-05
chr17:7502701:7503121:clu_59904_NA:ENSG00000181222.15	7829	0.934655	228.518	212.723	0.00359539	17-7423909-A-T	-60457	17	17	0.0192308	1	4.92187e-05	-0.704529	0.171725	0.577142	0.59159	ENSG00000181222.15	1	0.501165	6.73145e-05
chr17:7556902:7557099:clu_59912_NA:ENSG00000239697.10	7753	0.996212	14377.9	365.325	5.7856e-09	17-7633780-C-T	84889	328	440	0.497738	1	5.95493e-10	-0.322605	0.0508671	0.00019998	8.63325e-05	ENSG00000239697.10	14	0.000312276	1.42319e-06
chr17:7556902:7557099:clu_59912_NA:ENSG00000161955.16	7739	1.00648	14927.7	381.131	2.72044e-09	17-7633780-C-T	75488	328	440	0.497738	1	5.95493e-10	-0.322605	0.0508671	9.999e-05	3.79307e-05	ENSG00000161955.16	10	0.000142608	1.43314e-06
chr17:7565070:7565440:clu_59915_NA:ENSG00000161956.12	7741	0.969735	566.895	298.178	0.00129158	17-8330624-C-T	768749	52	54	0.0612245	1	0.0001519	-0.511464	0.133771	0.531147	0.533962	ENSG00000161956.12	1	0.479951	3.2055e-05
chr17:7579726:7579891:clu_59917_NA:ENSG00000129226.13	7728	1.03062	1066.13	339.027	2.25677e-06	17-7505269-A-G	-74198	13	14	0.0158371	1	1.78812e-07	1.23413	0.232385	0.00209979	0.00197164	ENSG00000129226.13	2	0.00594686	2.22099e-05
chr17:7587017:7587161:clu_59919_NA:ENSG00000129255.15	7722	1.02396	2585.24	359.724	1.99466e-05	17-7602431-A-G	18902	315	405	0.458145	1	4.85726e-06	0.326618	0.0705111	0.0445955	0.0463191	ENSG00000129255.15	4	0.0987039	8.91023e-06
chr17:7582531:7582900:clu_59914_NA:ENSG00000233223.2	7721	0.997011	2360.85	328.674	4.93245e-09	17-7618382-T-C	34310	324	432	0.489796	1	5.45262e-11	-0.438748	0.0651274	9.999e-05	1.20621e-05	ENSG00000233223.2	3	4.76706e-05	8.69772e-06
chr17:7591925:7592254:clu_59921_NA:ENSG00000129245.11	7730	0.911354	1078.09	252.262	2.73187e-11	17-7592060-GTC-G	-22811	178	201	0.227376	1	1.52378e-17	-0.738031	0.0827359	9.999e-05	1.41851e-07	ENSG00000129245.11	5	6.66564e-07	1.2689e-05
chr17:7626793:7627143:clu_59926_NA:ENSG00000141504.11	7714	0.955078	5940.67	347.542	1.78458e-95	17-7626953-C-T	-923	239	286	0.324263	1	4.09765e-113	1.43508	0.0451163	9.999e-05	1.31862e-87	ENSG00000141504.11	7	1.27642e-85	2.85691e-06
chr17:7689322:7689590:clu_59933_NA:ENSG00000141499.16	7596	0.990069	3849.55	348.787	0.00075721	17-6777209-A-T	-908862	94	108	0.122172	1	0.000247024	-0.437684	0.11837	0.945405	0.946876	ENSG00000141499.16	6	0.605846	5.17378e-06
chr17:7669690:7670609:clu_59929_NA:ENSG00000141510.16	7592	0.931172	1483.46	266.004	0.000492205	17-7675353-C-T	-12197	11	12	0.0135747	1	1.40014e-05	-1.00894	0.22948	0.547345	0.55172	ENSG00000141510.16	5	0.485954	1.01918e-05
chr17:7847016:7847105:clu_59940_NA:ENSG00000132510.10	7487	0.917717	3379.99	280.009	7.22759e-06	17-8536183-C-G	696279	13	13	0.0147059	1	5.0156e-08	-1.34798	0.242716	0.0383962	0.0338556	ENSG00000132510.10	11	0.0766901	4.18114e-06
chr17:7855284:7855445:clu_59943_NA:ENSG00000167874.6	7465	1.01727	1079.74	338.354	0.000277254	17-6910936-A-C	-944129	62	65	0.0740319	1	5.88732e-05	-0.59718	0.147112	0.251075	0.251214	ENSG00000167874.6	2	0.326511	2.07444e-05
chr17:7908510:7908697:clu_59958_NA:ENSG00000170004.16	7485	0.943289	9414.29	301.873	9.66017e-11	17-7908680-T-C	23874	99	105	0.118778	1	3.67599e-14	-0.699102	0.0890853	9.999e-05	2.04801e-06	ENSG00000170004.16	30	8.70014e-06	1.70402e-06
chr17:7857198:7883235:clu_59945_NA:ENSG00000183011.13	7485	0.977297	3320.44	342.404	2.06452e-15	17-7864413-C-T	-20825	194	243	0.274887	1	2.82134e-18	0.662546	0.0724781	9.999e-05	1.2404e-11	ENSG00000183011.13	5	7.8718e-11	5.66482e-06
chr17:7927694:7927783:clu_59969_NA:ENSG00000170049.9	7460	1.02937	9933.41	383.542	7.48657e-05	17-8348056-CTTTA-C	418253	188	214	0.243182	1	3.96121e-05	-0.357005	0.0859286	0.513449	0.510693	ENSG00000170049.9	7	0.47043	2.37155e-06
chr17:7935145:7936366:clu_59976_NA:ENSG00000170037.13	7462	0.911531	1896.07	252.907	0.00244497	17-8098464-T-G	166363	73	76	0.0861678	1	0.000107244	0.501975	0.128335	0.994601	0.992179	ENSG00000170037.13	9	0.617535	7.22133e-06
chr17:7931149:7931506:clu_59972_NA:ENSG00000170043.11	7463	1.02609	1419.64	364.673	0.000697659	17-8092328-T-TTTTGTTTG	160205	44	47	0.053288	1	0.000308024	0.404005	0.111011	0.623338	0.617413	ENSG00000170043.11	2	0.511903	1.637e-05
chr17:8045686:8046668:clu_59995_NA:ENSG00000179593.15	7457	1.05646	1202.78	365.208	0.000389802	17-8291604-T-TG	252587	40	41	0.0463801	1	0.000161855	-0.716037	0.188074	0.348765	0.347558	ENSG00000179593.15	1	0.388838	2.18429e-05
chr17:8150845:8152337:clu_60015_NA:ENSG00000179094.15	7388	0.933075	2913.29	309.523	8.27174e-05	17-7435519-G-A	-720987	72	75	0.0848416	1	5.41766e-06	-0.597874	0.129738	0.235476	0.242974	ENSG00000179094.15	7	0.320815	5.23869e-06
chr17:8161919:8162249:clu_60019_NA:ENSG00000220205.8	7424	0.995852	1415.74	310.792	0.000464491	17-7397424-C-T	-766122	47	50	0.0565611	1	5.43755e-05	0.542548	0.133023	0.486051	0.484007	ENSG00000220205.8	4	0.459152	1.44308e-05
chr17:8176026:8176200:clu_60021_NA:ENSG00000179029.14	7432	0.995166	4714.04	338.775	6.50079e-05	17-8451061-TTGG-T	274662	10	10	0.0113122	1	1.03224e-05	-1.42182	0.318402	0.262374	0.266107	ENSG00000179029.14	6	0.338156	4.3209e-06
chr17:8210249:8210530:clu_60029_NA:ENSG00000178999.12	7529	0.994635	4275.46	341.83	0.000340772	17-9182976-G-C	972378	267	331	0.375283	1	8.21853e-05	-0.241151	0.0606266	0.769723	0.768876	ENSG00000178999.12	6	0.559324	4.75306e-06
chr17:8210249:8210530:clu_60029_NA:ENSG00000178977.3	7552	0.997525	2497.23	329.833	0.000433766	17-9182976-G-C	958933	267	331	0.375283	1	8.21853e-05	-0.241151	0.0606266	0.665133	0.662597	ENSG00000178977.3	4	0.528162	8.2412e-06
chr17:8249339:8253859:clu_60040_NA:ENSG00000178921.13	7646	0.885756	3092.3	291.946	6.04974e-20	17-8247860-G-A	242	53	56	0.0633484	1	1.47135e-27	-1.43851	0.122809	9.999e-05	1.22447e-14	ENSG00000178921.13	12	9.37729e-14	3.86386e-06
chr17:8237519:8238392:clu_60038_NA:ENSG00000178971.13	7645	0.895246	10042.6	314.225	1.59299e-09	17-8247500-A-G	-544	230	279	0.316327	1	4.52495e-12	-0.421697	0.0591461	0.00049995	5.29802e-05	ENSG00000178971.13	25	0.000196243	1.25199e-06
chr17:8289414:8289813:clu_60057_NA:ENSG00000108961.13	7707	0.982487	5286.55	356.283	2.36824e-05	17-8729657-A-T	441160	158	176	0.206573	1	5.32726e-06	-0.408578	0.0885904	0.120488	0.123003	ENSG00000108961.13	5	0.208572	3.64228e-06
chr17:8289643:8289854:clu_60056_NA:ENSG00000125434.10	7710	0.983299	7242.3	366.078	1.37589e-05	17-9005740-C-T	710397	126	133	0.150452	1	3.8696e-06	0.43652	0.0932449	0.10059	0.0992978	ENSG00000125434.10	6	0.177913	2.6684e-06
chr17:8370386:8375900:clu_60060_NA:ENSG00000184619.3	7755	1.01705	1022.27	352.11	0.000847222	17-7820841-A-C	-555870	16	16	0.0180995	1	0.000301172	-1.0831	0.297123	0.577542	0.571767	ENSG00000184619.3	1	0.492704	2.189e-05
chr17:8413269:8419855:clu_60063_NA:ENSG00000166579.15	7756	0.986856	11512.5	358.654	6.91707e-08	17-8416905-C-G	3774	165	184	0.208145	1	7.12067e-09	-0.355484	0.060138	0.00119988	0.000879106	ENSG00000166579.15	12	0.00280295	1.70552e-06
chr17:8803429:8804041:clu_60082_NA:ENSG00000276231.4	8305	0.958372	10465.2	326.761	1.05937e-05	17-8803711-A-G	-63966	295	384	0.434389	1	7.31833e-07	-0.330861	0.0657738	0.119088	0.117117	ENSG00000276231.4	17	0.200961	1.64712e-06
chr17:8889222:8889973:clu_60100_NA:ENSG00000141506.13	8604	0.967881	6124.83	334.486	1.96826e-05	17-8888712-A-G	-77000	302	407	0.460407	1	2.09834e-06	-0.289553	0.0601724	0.124688	0.123299	ENSG00000141506.13	9	0.208805	2.94167e-06
chr17:8965993:8966767:clu_60105_NA:ENSG00000266389.1	8605	1.02633	2044.02	372.162	0.0015666	17-9164858-G-C	198962	129	140	0.158371	1	0.000864567	-0.368166	0.10971	0.958004	0.957269	ENSG00000266389.1	2	0.607869	1.13811e-05
chr17:9378653:9491829:clu_60109_NA:ENSG00000170310.14	8972	0.994747	5686.81	349.522	3.04314e-08	17-9434440-A-G	-142151	170	198	0.223982	1	1.72708e-09	0.42441	0.0688969	0.00089991	0.000181499	ENSG00000170310.14	5	0.000635641	3.57521e-06
chr17:10019897:10036452:clu_60119_NA:ENSG00000007237.18	9067	0.964161	10989	346.431	1.82776e-05	17-10622899-C-T	424348	19	20	0.0226244	1	2.88121e-06	0.922909	0.194512	0.19738	0.195967	ENSG00000007237.18	11	0.282006	1.61158e-06
chr17:10633715:10634017:clu_60125_NA:ENSG00000109063.14	9106	1.02971	11371.4	383.88	9.56701e-05	17-10062493-A-C	-594816	105	111	0.125566	1	5.19291e-05	0.461961	0.112956	0.657034	0.650836	ENSG00000109063.14	7	0.523264	2.07455e-06
chr17:10705527:10706438:clu_60136_NA:ENSG00000170222.11	9056	0.996952	4004.05	371.888	0.000658718	17-11200409-G-A	502815	23	24	0.0271493	1	0.000330944	-0.746875	0.206308	0.928107	0.928925	ENSG00000170222.11	4	0.600794	5.12701e-06
chr17:10695831:10697235:clu_60134_NA:ENSG00000133028.10	9056	0.985959	3331.95	357.537	1.7481e-05	17-11278043-A-G	579668	202	230	0.260181	1	3.90458e-06	0.376043	0.0803599	0.0613939	0.0592456	ENSG00000133028.10	4	0.120571	5.86938e-06
chr17:10715588:10723270:clu_60139_NA:ENSG00000187824.8	9011	0.99451	6648.58	377.137	6.39371e-06	17-10786964-T-TATAAA	56648	188	213	0.24095	1	2.32502e-06	-0.422793	0.0882592	0.0443956	0.0424467	ENSG00000187824.8	4	0.092154	3.05485e-06
chr17:11978744:11983297:clu_60144_NA:ENSG00000154957.13	8285	0.922045	2537.95	301.969	0.000796544	17-11905107-G-A	-92403	13	13	0.0147392	1	8.73406e-05	-0.912422	0.230259	0.883712	0.884114	ENSG00000154957.13	7	0.588652	5.69173e-06
chr17:12129287:12129494:clu_60153_NA:ENSG00000065559.14	8309	0.953619	8850.58	336.478	7.17885e-05	17-12317117-C-T	296293	14	14	0.0158371	1	1.08634e-05	1.14752	0.257636	0.488051	0.493245	ENSG00000065559.14	12	0.463388	1.90441e-06
chr17:13010671:13013207:clu_60163_NA:ENSG00000006744.18	9875	0.950268	4216.62	285.138	1.18507e-08	17-13009926-C-T	-8261	208	240	0.271591	1	6.69348e-12	0.45967	0.0650258	0.00029997	8.34434e-05	ENSG00000006744.18	10	0.000302144	3.93414e-06
chr17:14077056:14102118:clu_60170_NA:ENSG00000006695.10	10865	1.04245	5760.68	376.118	0.000243002	17-13276045-G-A	-793451	20	20	0.0226244	1	0.000120325	0.897195	0.231085	0.739926	0.73883	ENSG00000006695.10	4	0.551022	4.31327e-06
chr17:15540561:15545785:clu_60179_NA:ENSG00000266667.1	8705	1.01893	3748.35	351.463	1.53929e-27	17-15556691-A-T	138813	260	313	0.354875	1	4.47918e-32	-0.766369	0.0595834	9.999e-05	2.07821e-24	ENSG00000266667.1	4	2.69907e-23	6.01751e-06
chr17:15540561:15545785:clu_60179_NA:ENSG00000239704.10	8529	1.01158	3899.25	354.336	9.44951e-28	17-15556691-A-T	80963	260	313	0.354875	1	4.47918e-32	-0.766369	0.0595834	9.999e-05	1.96233e-24	ENSG00000239704.10	4	2.56232e-23	5.60771e-06
chr17:15540561:15545785:clu_60179_NA:ENSG00000175106.16	8344	1.02279	6116.83	360.447	3.34737e-28	17-15556691-A-T	-6904	260	313	0.354875	1	4.47918e-32	-0.766369	0.0595834	9.999e-05	5.85077e-25	ENSG00000175106.16	6	7.7512e-24	3.74746e-06
chr17:15677721:15680865:clu_60184_NA:ENSG00000221926.11	7959	0.991626	7661.07	353.413	6.77811e-05	17-14760178-C-T	-924133	11	12	0.0135747	1	1.65365e-05	1.14546	0.262799	0.40446	0.409181	ENSG00000221926.11	9	0.422146	2.61768e-06
chr17:15706501:15708155:clu_60191_NA:ENSG00000187607.15	7885	1.04596	3483.37	363.97	0.000182821	17-15844581-C-T	145004	165	188	0.213152	1	6.71891e-05	0.360025	0.0893995	0.460254	0.448892	ENSG00000187607.15	4	0.442733	7.23449e-06
chr17:16006568:16025017:clu_60207_NA:ENSG00000011295.15	7287	0.9655	1537.72	309.876	2.51221e-05	17-15538172-G-A	-461208	191	211	0.242529	1	1.14141e-06	-0.441002	0.0892867	0.0442956	0.0430168	ENSG00000011295.15	4	0.0931966	1.15886e-05
chr17:15993778:15999519:clu_60201_NA:ENSG00000214941.7	7285	0.969372	5382.07	328.466	2.05564e-06	17-15991932-TG-T	-7785	21	21	0.0242494	1	1.01113e-07	1.48102	0.273212	0.0120988	0.012792	ENSG00000214941.7	10	0.0328626	3.3707e-06
chr17:16316712:16317775:clu_60225_NA:ENSG00000108474.16	6857	0.951025	4486.56	317.151	0.000121406	17-15286309-G-GTTTTA	-930900	313	425	0.481651	1	1.15169e-05	0.286492	0.0645126	0.435556	0.444493	ENSG00000108474.16	11	0.440789	3.71081e-06
chr17:16198719:16215362:clu_60204_NA:ENSG00000141027.20	6857	0.943222	9842.19	320.503	0.000267917	17-16790659-A-G	572474	22	22	0.0251142	1	3.50613e-05	0.923981	0.220855	0.937306	0.935701	ENSG00000141027.20	30	0.602768	1.62941e-06
chr17:16349333:16349931:clu_60228_NA:ENSG00000166582.9	6924	1.02703	1433.6	369.168	0.00145748	17-16986907-A-C	633408	206	252	0.285068	1	0.000760115	-0.281118	0.0828708	0.868813	0.870822	ENSG00000166582.9	2	0.585278	1.62741e-05
chr17:16382339:16382568:clu_60235_NA:ENSG00000265401.1	6918	0.98835	756.244	344.782	0.00113903	17-15614228-G-A	-768441	121	129	0.146591	1	0.000368718	0.305938	0.0851902	0.579242	0.582986	ENSG00000265401.1	2	0.49712	2.61364e-05
chr17:16433698:16434890:clu_60240_NA:ENSG00000187688.14	6855	1.00878	716.19	343.327	0.000385482	17-15942739-C-T	-472803	21	22	0.0248869	1	9.86572e-05	-1.0103	0.256924	0.237176	0.237543	ENSG00000187688.14	2	0.316492	3.01669e-05
chr17:16439414:16440185:clu_60241_NA:ENSG00000175061.17	6893	1.03823	6656.45	374.28	2.90156e-51	17-16439519-T-C	697	174	198	0.223982	1	2.18246e-56	0.9482	0.0510703	9.999e-05	3.10903e-49	ENSG00000175061.17	8	9.81372e-48	3.6697e-06
chr17:16462386:16491745:clu_60243_NA:ENSG00000181350.11	6830	0.998813	2086.65	334.435	1.4683e-05	17-16040648-A-AT	-451505	17	17	0.0194508	1	1.46285e-06	-1.2155	0.248686	0.0313969	0.0303144	ENSG00000181350.11	4	0.0697712	9.91833e-06
chr17:16566622:16567329:clu_60246_NA:ENSG00000141040.14	6855	1.03513	1159.91	351.12	0.00141032	17-16330820-A-AC	-238386	17	17	0.0192744	1	0.000534565	-0.925613	0.265201	0.79642	0.795176	ENSG00000141040.14	2	0.565318	2.07945e-05
chr17:16647394:16649658:clu_60249_NA:ENSG00000197566.9	6940	1.04276	1112.33	355.992	0.00207446	17-17003973-G-A	350117	12	13	0.0147392	1	0.000909595	1.04217	0.3119	0.890511	0.893227	ENSG00000197566.9	2	0.591151	2.23655e-05
chr17:16788135:16796043:clu_60258_NA:ENSG00000188933.14	6749	0.872381	342.993	200.231	0.000844789	17-16482980-G-A	-303509	22	24	0.0271493	1	1.61385e-06	0.921907	0.189412	0.29977	0.31246	ENSG00000188933.14	4	0.36918	3.23678e-05
chr17:16940511:16948738:clu_60270_NA:ENSG00000128438.10	6599	1.03187	1333.72	347.95	0.00179583	17-16853035-A-C	-81804	209	252	0.285068	1	0.000669434	0.281579	0.0821441	0.90371	0.903851	ENSG00000128438.10	2	0.593623	1.78448e-05
chr17:16948983:16972015:clu_60272_NA:ENSG00000240505.8	6538	1.0251	2268.38	341.3	0.000252339	17-16492487-G-A	-479631	60	62	0.0701357	1	5.66124e-05	-0.538354	0.132311	0.422558	0.42364	ENSG00000240505.8	4	0.429737	1.02032e-05
chr17:17136450:17137916:clu_60280_NA:ENSG00000133030.20	6411	0.838085	2861.11	273.145	1.49513e-19	17-17054513-T-C	11968	193	219	0.247738	1	9.41741e-29	-0.892194	0.0742142	9.999e-05	1.39818e-13	ENSG00000133030.20	25	9.96154e-13	3.18061e-06
chr17:17213856:17214985:clu_60290_NA:ENSG00000179598.5	6418	1.01583	800.673	331.568	0.000116134	17-17127161-C-G	-79154	98	109	0.123864	1	1.69182e-05	-0.43677	0.100328	0.0822918	0.0849127	ENSG00000179598.5	2	0.158501	2.78052e-05
chr17:17228161:17232788:clu_60300_NA:ENSG00000154803.12	6467	0.8658	2711.59	279.545	2.59057e-08	17-17075404-A-AT	-161778	19	20	0.0227273	1	1.30014e-11	1.4494	0.208094	0.00129987	0.000266701	ENSG00000154803.12	15	0.000915486	3.94496e-06
chr17:17260474:17261600:clu_60293_NA:ENSG00000141030.12	6437	0.970673	6933.44	348.955	1.33737e-11	17-17276444-C-CAT	-4849	264	311	0.352608	1	1.83949e-13	0.509768	0.0669612	9.999e-05	1.50907e-07	ENSG00000141030.12	13	7.07287e-07	2.63219e-06
chr17:17303901:17306543:clu_60304_NA:ENSG00000205309.13	6460	0.985389	7749.61	360.1	0.00032142	17-17222039-TA-T	-81296	188	217	0.246591	1	0.000116716	-0.304481	0.0782688	0.918808	0.919353	ENSG00000205309.13	10	0.597592	2.51713e-06
chr17:17477265:17491279:clu_60308_NA:ENSG00000141026.5	6258	0.980483	289.747	277.347	0.0130486	17-16963249-A-G	-513737	73	81	0.091629	1	0.00244395	-0.329651	0.108119	0.979602	0.978665	ENSG00000141026.5	1	0.613936	6.58586e-05
chr17:17506301:17509434:clu_60309_NA:ENSG00000133027.17	5911	1.01469	3708.64	356.503	0.000776283	17-17421167-C-A	-170541	43	44	0.0498866	1	0.00029689	-0.545977	0.14962	0.944506	0.942286	ENSG00000133027.17	7	0.604542	5.97407e-06
chr17:17681793:17724028:clu_60316_NA:ENSG00000108557.18	5750	0.969823	1874.11	342.394	5.31131e-05	17-17681816-C-CG	343	294	365	0.413832	1	9.02827e-06	-0.378293	0.0841496	0.10269	0.102932	ENSG00000108557.18	4	0.182667	9.70008e-06
chr17:17817591:17817696:clu_60322_NA:ENSG00000072310.16	5909	0.890084	1938.49	289.819	0.000217088	17-17521019-G-A	-315983	148	172	0.19457	1	1.00589e-05	0.346005	0.0773836	0.380262	0.399135	ENSG00000072310.16	12	0.416339	6.30958e-06
chr17:17882863:17884634:clu_60326_NA:ENSG00000175662.17	5660	0.926469	3157.16	310.511	0.000174083	17-17135289-C-CAA	-837133	155	168	0.190045	1	1.48968e-05	0.394778	0.09008	0.443356	0.459931	ENSG00000175662.17	12	0.448684	4.6781e-06
chr17:18024704:18026319:clu_60339_NA:ENSG00000171953.15	5520	0.889873	1554.73	300.855	6.72838e-05	17-17978374-C-G	-60835	15	16	0.0180995	1	2.99926e-06	-0.93808	0.198067	0.129587	0.133301	ENSG00000171953.15	8	0.220799	7.85811e-06
chr17:18054234:18058868:clu_60346_NA:ENSG00000141034.9	5520	0.912683	578.777	285.801	0.00163623	17-17593555-C-T	-445737	18	18	0.020362	1	0.000152541	-0.763762	0.199814	0.639336	0.651205	ENSG00000141034.9	3	0.523444	2.37986e-05
chr17:18100659:18101485:clu_60353_NA:ENSG00000108591.9	5368	0.98822	2842.26	319.52	0.0004428	17-17472459-G-A	-615427	14	14	0.0159091	1	6.47336e-05	1.04953	0.260025	0.721328	0.720412	ENSG00000108591.9	10	0.546624	6.95016e-06
chr17:18206970:18208219:clu_60369_NA:ENSG00000091542.8	5014	0.974945	665.286	303.339	0.000353037	17-17414049-T-C	-769029	45	50	0.0568182	1	3.0471e-05	-0.576756	0.136776	0.217578	0.219692	ENSG00000091542.8	3	0.301448	2.79729e-05
chr17:18235537:18236607:clu_60375_NA:ENSG00000131899.10	4818	0.971999	3534.15	323.086	5.78269e-06	17-17346845-C-T	-878742	65	68	0.0769231	1	2.9394e-07	0.753433	0.144524	0.0269973	0.0228238	ENSG00000131899.10	16	0.0546881	5.19541e-06
chr17:18254682:18254769:clu_60388_NA:ENSG00000177731.15	4742	0.951902	1582.94	307.091	6.37986e-05	17-18364067-G-A	105151	15	16	0.0180995	1	3.52221e-06	-1.24485	0.264765	0.111789	0.109516	ENSG00000177731.15	8	0.190897	1.05617e-05
chr17:18260737:18262714:clu_60390_NA:ENSG00000177427.12	4741	1.00524	1029.76	341.265	6.59234e-05	17-17516885-G-A	-743649	201	237	0.2681	1	1.13081e-05	0.343313	0.0772359	0.0633937	0.0645673	ENSG00000177427.12	3	0.129259	2.06645e-05
chr17:18274980:18277675:clu_60392_NA:ENSG00000177302.14	4632	1.0134	4378.1	371.359	4.01636e-05	17-18368208-C-T	53201	227	278	0.315166	1	1.48469e-05	0.309385	0.0705828	0.157484	0.156548	ENSG00000177302.14	8	0.245419	5.03303e-06
chr17:18318149:18322617:clu_60397_NA:ENSG00000176994.10	4631	0.966656	218.64	275.011	0.00259134	17-18211255-C-T	-104055	15	15	0.0169683	1	0.000221815	-0.795527	0.213521	0.438656	0.4495	ENSG00000176994.10	1	0.442911	8.1944e-05
chr17:18333288:18340043:clu_60403_NA:ENSG00000176974.19	4547	0.913419	3632.05	331.062	1.34199e-09	17-18320881-G-A	-42682	242	294	0.332579	1	1.26958e-11	-0.477566	0.0685283	0.00019998	1.45429e-05	ENSG00000176974.19	12	5.70712e-05	3.80651e-06
chr17:18487757:18490733:clu_60412_NA:ENSG00000171916.16	4415	0.956364	3528.48	333.094	3.102e-12	17-18595184-G-GA	118447	292	362	0.410345	1	8.12557e-15	0.469155	0.0581855	9.999e-05	2.47941e-08	ENSG00000171916.16	12	1.24222e-07	4.83927e-06
chr17:18519674:18528573:clu_60418_NA:ENSG00000233327.10	4409	1.01313	360.964	335.157	0.000986862	17-19495392-TCTGCTGCTCCTG-T	969462	31	38	0.0431818	1	0.000254825	-0.694525	0.188247	0.292771	0.293774	ENSG00000233327.10	1	0.357792	6.09733e-05
chr17:18519674:18528573:clu_60418_NA:ENSG00000273018.5	4391	1.0118	365.962	335.658	0.000978247	17-19495392-TCTGCTGCTCCTG-T	943707	31	38	0.0431818	1	0.000254825	-0.694525	0.188247	0.294871	0.295619	ENSG00000273018.5	1	0.358596	5.98014e-05
chr17:18701445:18704619:clu_60431_NA:ENSG00000108448.20	4338	1.01767	2304.15	375.176	0.000149578	17-19012877-C-A	314879	15	16	0.0180995	1	6.93338e-05	1.08814	0.270718	0.284472	0.283522	ENSG00000108448.20	5	0.350898	9.73727e-06
chr17:18791040:18797579:clu_60436_NA:ENSG00000171928.13	4416	0.903587	496.587	289.726	1.05682e-05	17-18790964-G-A	9969	117	128	0.144796	1	1.43364e-07	-0.499937	0.0933833	0.0139986	0.00901722	ENSG00000171928.13	3	0.024139	2.64606e-05
chr17:18858261:18865802:clu_60439_NA:ENSG00000141127.14	4439	0.952984	4758	349.763	6.4858e-06	17-18783915-A-G	-56170	146	162	0.18578	1	9.52549e-07	-0.418009	0.0839978	0.0407959	0.0364928	ENSG00000141127.14	13	0.0816702	3.53185e-06
chr17:18971748:18977584:clu_60447_NA:ENSG00000188522.14	4432	0.970364	230.834	286.52	0.00124137	17-18976955-C-A	-27849	244	285	0.322398	1	0.000105318	0.289918	0.0740346	0.261174	0.262432	ENSG00000188522.14	1	0.335373	7.89514e-05
chr17:19024383:19035958:clu_60450_NA:ENSG00000154016.13	4545	1.02569	900.544	334.428	0.0012353	17-19677034-G-A	629397	36	37	0.0418552	1	0.000329904	-0.589526	0.162806	0.669533	0.661019	ENSG00000154016.13	3	0.527666	2.57631e-05
chr17:19237531:19281955:clu_60461_NA:ENSG00000072134.15	4620	1.01858	2006.17	353.383	4.36732e-05	17-19530516-G-A	314901	17	18	0.0204082	1	9.91991e-06	-1.17153	0.261828	0.0763924	0.07951	ENSG00000072134.15	5	0.15119	1.12266e-05
chr17:19378101:19378896:clu_60470_NA:ENSG00000166484.19	4434	0.988454	2264.31	346.72	0.000158221	17-19372906-T-C	-4815	57	67	0.0757919	1	3.73024e-05	-0.56784	0.136207	0.306169	0.30652	ENSG00000166484.19	6	0.366975	8.7332e-06
chr17:19347880:19357840:clu_60469_NA:ENSG00000108641.14	4430	1.01615	908.704	361.662	0.00144228	17-19714396-T-A	336214	21	21	0.0237557	1	0.000661706	-0.841745	0.245327	0.729327	0.724751	ENSG00000108641.14	2	0.547308	2.45326e-05
chr17:19572861:19577327:clu_60482_NA:ENSG00000142494.13	4510	1.03304	543.009	372.22	0.00090758	17-18655570-G-A	-839815	177	198	0.226545	1	0.000474128	0.338722	0.0961424	0.375962	0.373317	ENSG00000142494.13	1	0.402238	4.40398e-05
chr17:19671956:19675558:clu_60487_NA:ENSG00000072210.18	4647	1.0212	2963.1	353.302	3.23637e-161	17-19650346-A-G	2210	298	391	0.442308	1	3.84731e-188	1.46956	0.02741	9.999e-05	4.4561e-161	ENSG00000072210.18	8	6.47025e-158	7.68493e-06
chr17:19786086:19795622:clu_60492_NA:ENSG00000083290.19	4789	0.98447	5481.62	359.277	7.06891e-05	17-19012877-C-A	-855059	15	16	0.0180995	1	2.0342e-05	-1.08165	0.250904	0.325667	0.328645	ENSG00000083290.19	12	0.378484	3.544e-06
chr17:19909978:19920036:clu_60501_NA:ENSG00000108599.14	4793	0.970486	3638.67	324.065	9.6403e-07	17-19945137-T-C	-33206	228	264	0.29932	1	3.17935e-08	0.417666	0.0740697	0.00639936	0.00418825	ENSG00000108599.14	13	0.0119752	5.01131e-06
chr17:20260294:20296961:clu_60511_NA:ENSG00000128487.16	4852	0.998364	4960.96	361.024	9.21952e-05	17-19886140-A-G	-123204	70	78	0.0882353	1	2.88136e-05	-0.553025	0.130741	0.365163	0.367865	ENSG00000128487.16	11	0.39961	4.16365e-06
chr17:20453607:20455303:clu_60519_NA:ENSG00000170298.15	5549	1.00794	3780.74	349.322	3.57158e-06	17-20481521-G-A	13982	321	434	0.492045	1	4.65056e-07	-0.346914	0.0677317	0.0126987	0.0129179	ENSG00000170298.15	8	0.0331508	5.69415e-06
chr17:21007996:21011151:clu_60543_NA:ENSG00000124422.11	4404	0.979662	1652.16	327.103	0.000225534	17-20707960-C-G	-335800	12	12	0.014218	1	3.39353e-05	-1.1967	0.285514	0.311869	0.32073	ENSG00000124422.11	6	0.374177	1.15073e-05
chr17:21178342:21183594:clu_60547_NA:ENSG00000109016.17	4201	0.975527	2347.16	351.248	0.000724378	17-21118021-ATGTGTGTG-A	-5343	73	84	0.0974478	1	0.000246685	0.390414	0.105575	0.824418	0.824204	ENSG00000109016.17	6	0.572934	7.94967e-06
chr17:21198840:21214091:clu_60549_NA:ENSG00000178307.9	4095	1.03513	1749.09	373.403	0.000574515	17-21389389-C-T	174765	14	14	0.0158371	1	0.000292817	-0.949829	0.260031	0.623638	0.618915	ENSG00000178307.9	3	0.512702	1.379e-05
chr17:21244224:21253159:clu_60550_NA:ENSG00000274180.1	4111	1.03115	796.411	360.81	0.00198919	17-21435943-C-A	182533	27	30	0.0339367	1	0.000939006	-0.675169	0.202616	0.786821	0.785793	ENSG00000274180.1	2	0.563777	2.97958e-05
chr17:21284969:21295675:clu_60557_NA:ENSG00000034152.18	4126	1.00342	5484.93	348.364	2.50664e-40	17-21295660-T-C	10988	301	391	0.443311	1	1.70662e-47	-0.900684	0.0544717	9.999e-05	1.03492e-36	ENSG00000034152.18	13	2.15287e-35	3.84946e-06
chr17:21535538:21550996:clu_60566_NA:ENSG00000212719.10	4386	1.01424	425.015	335.569	0.00353861	17-21528282-G-A	-23398	47	51	0.0584862	1	0.00121173	0.608919	0.186858	0.773223	0.773811	ENSG00000212719.10	1	0.560438	5.20295e-05
chr17:21535538:21550996:clu_60566_NA:ENSG00000266050.2	4422	1.01884	416.797	334.028	0.00361553	17-21528282-G-A	-46235	47	51	0.0584862	1	0.00121173	0.608919	0.186858	0.773223	0.773029	ENSG00000266050.2	1	0.560438	5.40945e-05
chr17:27294435:27303367:clu_60572_NA:ENSG00000109046.14	3901	0.867095	742.934	242.282	0.000131163	17-27325249-G-A	31173	312	402	0.454751	1	5.87969e-07	-0.251711	0.0496013	0.135986	0.133516	ENSG00000109046.14	11	0.221106	1.45052e-05
chr17:27532034:27550568:clu_60582_NA:ENSG00000141068.13	4206	0.933111	3640.19	300.489	5.17982e-23	17-27537640-A-G	80926	280	356	0.402715	1	5.01064e-31	-0.600177	0.0476346	9.999e-05	3.46382e-18	ENSG00000141068.13	23	3.27439e-17	4.19332e-06
chr17:27642348:27645861:clu_60596_NA:ENSG00000168961.16	4577	0.97708	3625.56	336.709	2.2847e-102	17-27643395-G-T	13597	187	215	0.243764	1	3.79365e-125	1.37253	0.0393572	9.999e-05	1.48047e-96	ENSG00000168961.16	14	1.82173e-94	5.18297e-06
chr17:27749894:27752849:clu_60601_NA:ENSG00000266786.1	4704	1.06931	948.135	355.75	0.000245773	17-27423919-G-T	-322213	26	26	0.0294118	1	7.78125e-05	-0.885523	0.221873	0.176082	0.181509	ENSG00000266786.1	2	0.269387	2.91306e-05
chr17:27882712:27893317:clu_60608_NA:ENSG00000232859.9	4986	1.00042	962.962	332.816	0.00158022	17-28461915-G-A	568532	22	22	0.0249433	1	0.000431327	0.848836	0.239184	0.782922	0.781789	ENSG00000232859.9	3	0.562544	2.16425e-05
chr17:28161266:28163543:clu_60613_NA:ENSG00000087095.12	4863	0.855735	725.625	284.927	2.24285e-05	17-29000584-T-C	958847	13	13	0.0147059	1	3.30439e-07	-1.12137	0.216063	0.0378962	0.0308833	ENSG00000087095.12	5	0.0709085	1.39178e-05
chr17:28325647:28326534:clu_60623_NA:ENSG00000109084.13	4468	1.04539	844.773	358.729	0.00169253	17-28578909-A-G	259814	187	209	0.236425	1	0.000754696	0.303715	0.0894793	0.746625	0.745657	ENSG00000109084.13	2	0.553015	2.97616e-05
chr17:28332382:28335340:clu_60626_NA:ENSG00000109083.13	4459	0.870629	611.096	271.916	0.000251325	17-28501019-T-C	165530	293	390	0.441176	1	6.38651e-06	-0.331947	0.0726008	0.188681	0.191584	ENSG00000109083.13	4	0.278236	1.79888e-05
chr17:28339726:28340309:clu_60627_NA:ENSG00000109079.9	4460	1.06147	670.27	356.717	0.00147188	17-27344563-A-G	-991039	31	32	0.0361991	1	0.000621177	-0.603492	0.174991	0.608039	0.600816	ENSG00000109079.9	2	0.50511	3.99732e-05
chr17:28349162:28349497:clu_60634_NA:ENSG00000004142.11	4447	0.949454	270.165	286.214	0.00963605	17-27654079-A-G	-703443	12	12	0.0135747	1	0.00186841	0.72269	0.230847	0.936606	0.933487	ENSG00000004142.11	2	0.601978	6.11681e-05
chr17:28360847:28361157:clu_60637_NA:ENSG00000244045.12	4448	0.973791	1597.15	314.607	0.000570862	17-28056934-C-T	-300647	144	160	0.181818	1	7.88168e-05	0.342977	0.086003	0.606939	0.610094	ENSG00000244045.12	6	0.508879	1.15908e-05
chr17:28385275:28388174:clu_60641_NA:ENSG00000004139.13	4431	1.02715	2311.61	356.036	7.97843e-05	17-27874141-CTG-C	-490215	122	139	0.157596	1	2.14393e-05	-0.36982	0.0860272	0.161284	0.158802	ENSG00000004139.13	5	0.247509	1.00978e-05
chr17:28402321:28404616:clu_60643_NA:ENSG00000076351.12	4407	1.03035	1543.58	356.159	0.000988575	17-29025310-CA-C	618113	99	114	0.131336	1	0.00038934	-0.403001	0.112678	0.770523	0.773185	ENSG00000076351.12	3	0.560438	1.53231e-05
chr17:28552092:28552338:clu_60646_NA:ENSG00000109103.11	4369	1.01474	1432.24	345.444	0.000735363	17-28680002-AAAAG-A	127334	285	377	0.427586	1	0.000222619	-0.234564	0.0629733	0.643736	0.645132	ENSG00000109103.11	4	0.521524	1.54724e-05
chr17:28556972:28558476:clu_60649_NA:ENSG00000087111.20	4367	0.971405	2107.31	334.226	0.000324098	17-29158732-G-A	586860	14	15	0.0169683	1	6.41258e-05	-0.895539	0.221748	0.509449	0.508907	ENSG00000087111.20	7	0.469939	8.68951e-06
chr17:28575544:28576801:clu_60655_NA:ENSG00000109107.13	4357	1.02486	961.366	337.559	0.00103839	17-28966756-TAAAAAG-T	389492	100	113	0.127828	1	0.00028513	-0.357833	0.0977739	0.624738	0.620954	ENSG00000109107.13	3	0.51297	2.40499e-05
chr17:28585653:28585864:clu_60661_NA:ENSG00000076382.16	4340	1.03009	1821.71	378.922	0.000129497	17-29456923-CG-C	857644	59	60	0.0684932	1	6.4413e-05	0.630579	0.156182	0.19958	0.198269	ENSG00000076382.16	4	0.284076	1.29696e-05
chr17:28612084:28612262:clu_60670_NA:ENSG00000258472.8	4329	0.990075	3997.04	368.195	1.79245e-05	17-27901450-C-T	-712747	57	61	0.0699541	1	5.54305e-06	0.68254	0.148272	0.0706929	0.0712808	ENSG00000258472.8	8	0.139713	4.983e-06
chr17:28612084:28612262:clu_60670_NA:ENSG00000167524.14	4329	0.990075	3997.04	368.195	1.79245e-05	17-27901450-C-T	-712750	57	61	0.0699541	1	5.54305e-06	0.68254	0.148272	0.0706929	0.0712808	ENSG00000167524.14	8	0.139713	4.983e-06
chr17:28616753:28616889:clu_60673_NA:ENSG00000007202.14	4292	0.935349	1471.19	267.592	0.0017774	17-28380057-C-CTT	-265397	11	11	0.0126437	1	0.000102879	-1.28357	0.327288	0.940306	0.935367	ENSG00000007202.14	13	0.60266	1.04906e-05
chr17:28682856:28682942:clu_60685_NA:ENSG00000109111.14	4257	0.883031	1570.01	254.898	0.00112113	17-27809815-T-A	-852276	21	23	0.0260181	1	3.34045e-05	-0.702302	0.167409	0.858214	0.858107	ENSG00000109111.14	18	0.582284	7.49839e-06
chr17:28649276:28661726:clu_60681_NA:ENSG00000132581.9	4257	0.979174	3194.62	334.264	0.000431107	17-28092747-TTTTTA-T	-569442	95	102	0.118605	1	9.09589e-05	0.406987	0.102969	0.750925	0.754994	ENSG00000132581.9	9	0.556031	5.93813e-06
chr17:28704212:28704307:clu_60691_NA:ENSG00000167525.13	4106	0.899409	814.405	301.538	0.0001009	17-29510391-T-A	798537	18	18	0.0204545	1	5.32144e-06	-1.13041	0.245089	0.105489	0.105717	ENSG00000167525.13	4	0.186243	1.57837e-05
chr17:28716994:28717213:clu_60702_NA:ENSG00000109113.18	4078	0.922094	2177.96	313.305	0.0018193	17-28655062-G-C	-63367	13	13	0.0147727	1	0.000342491	0.986631	0.273227	0.986301	0.984069	ENSG00000109113.18	11	0.615732	6.63412e-06
chr17:28739201:28740463:clu_60715_NA:ENSG00000160602.13	4047	0.928299	992.76	313.657	0.000288229	17-29605415-AAC-A	879518	200	225	0.255125	1	3.16596e-05	-0.338755	0.0805068	0.268473	0.281647	ENSG00000160602.13	5	0.349762	1.50139e-05
chr17:28747264:28747843:clu_60717_NA:ENSG00000076604.14	4020	0.951491	184.841	260.828	0.000474012	17-29448802-T-C	704818	9	9	0.0102041	1	1.08511e-05	-1.2612	0.283144	0.0937906	0.096402	ENSG00000076604.14	1	0.174142	9.02783e-05
chr17:28858824:28858964:clu_60722_NA:ENSG00000132591.11	3880	0.977873	778.257	297.96	0.00159378	17-28438128-G-A	-416810	315	413	0.468254	1	0.000201019	0.258346	0.0688673	0.716028	0.719346	ENSG00000132591.11	4	0.54633	2.42321e-05
chr17:28834326:28842682:clu_60706_NA:ENSG00000173065.13	3882	1.0272	2887.34	356.748	0.000415431	17-28523911-A-C	-331321	53	57	0.0644796	1	0.000145531	0.522986	0.136395	0.692331	0.688179	ENSG00000173065.13	7	0.536266	8.08602e-06
chr17:28883231:28888945:clu_60732_NA:ENSG00000132589.15	3875	1.00795	3142.65	357.9	5.794e-10	17-28880102-G-A	-17577	241	301	0.34127	1	2.80573e-11	-0.452221	0.0660819	9.999e-05	1.63376e-06	ENSG00000132589.15	8	6.98944e-06	6.85058e-06
chr17:28910833:28911112:clu_60737_NA:ENSG00000109118.13	3830	0.861009	1191.87	257.139	0.000117173	17-28423862-G-A	-527909	41	44	0.0497738	1	1.04212e-06	0.636048	0.128289	0.174883	0.181521	ENSG00000109118.13	15	0.269387	8.73394e-06
chr17:29116455:29118045:clu_60757_NA:ENSG00000196535.15	3987	0.970425	3958.42	321.058	2.67817e-23	17-29116234-A-G	-64178	59	63	0.0714286	1	1.64316e-29	-1.4756	0.120794	9.999e-05	3.9069e-19	ENSG00000196535.15	21	3.86959e-18	4.60522e-06
chr17:29391024:29451455:clu_60772_NA:ENSG00000266111.2	4141	1.00557	329.181	338.812	0.00218619	17-29322160-T-A	-29909	14	14	0.015873	1	0.000717038	-1.09225	0.320436	0.511949	0.510786	ENSG00000266111.2	1	0.47043	6.47363e-05
chr17:29489757:29491784:clu_60778_NA:ENSG00000160551.11	4163	0.918912	1287.68	312.662	0.000552227	17-29323817-G-A	-66647	20	22	0.0248869	1	7.17068e-05	-0.816896	0.203653	0.534747	0.548735	ENSG00000160551.11	8	0.485001	1.1042e-05
chr17:29568508:29569018:clu_60788_NA:ENSG00000167543.15	4066	0.996919	3013.05	327.009	3.17912e-90	17-29568510-T-C	2458	242	291	0.329186	1	1.79708e-113	1.42365	0.0446316	9.999e-05	1.76577e-86	ENSG00000167543.15	13	1.68678e-84	6.81229e-06
chr17:29609421:29610685:clu_60802_NA:ENSG00000198720.12	4143	1.05341	555.758	354.755	0.000116042	17-29070956-G-A	-518813	137	150	0.170068	1	3.19438e-05	0.431596	0.102622	0.050095	0.052658	ENSG00000198720.12	2	0.109824	4.67061e-05
chr17:29581836:29581927:clu_60797_NA:ENSG00000108262.15	4156	0.92912	546.078	264.492	2.16622e-06	17-28745550-GC-G	-848504	93	98	0.111364	1	3.1873e-09	-0.603404	0.0996804	0.00209979	0.00196089	ENSG00000108262.15	4	0.0059169	2.74074e-05
chr17:29617042:29617242:clu_60809_NA:ENSG00000167549.18	4269	1.03696	1765.84	352.406	0.000645496	17-30507905-A-G	884998	13	13	0.0147059	1	0.000220922	1.15661	0.310348	0.672733	0.665425	ENSG00000167549.18	5	0.529249	1.37616e-05
chr17:29636802:29643101:clu_60764_NA:ENSG00000141298.17	4926	0.909691	1176.07	271.947	0.0004899	17-30281089-G-GT	350813	19	19	0.0225118	1	1.72677e-05	1.01718	0.2339	0.471553	0.483706	ENSG00000141298.17	14	0.459152	1.15325e-05
chr17:30163162:30172542:clu_60825_NA:ENSG00000126653.17	4859	0.982495	1401.29	320.71	0.000915694	17-30943848-AAAATAAAT-A	828327	252	310	0.350694	1	0.000168044	-0.254955	0.0671362	0.723728	0.729429	ENSG00000126653.17	6	0.548535	1.37414e-05
chr17:30272899:30274042:clu_60831_NA:ENSG00000108578.14	4633	0.941759	311.067	240.318	0.00235551	17-31098661-C-T	806619	9	10	0.0113636	1	6.64378e-05	-0.984969	0.244415	0.535746	0.54802	ENSG00000108578.14	3	0.484844	5.11941e-05
chr17:30450294:30451711:clu_60841_NA:ENSG00000108582.11	4578	0.972093	1211.24	318.086	0.000153497	17-30883791-C-T	504886	21	21	0.0237557	1	1.60283e-05	0.702668	0.160948	0.178782	0.180133	ENSG00000108582.11	7	0.268204	1.51656e-05
chr17:30477464:30481143:clu_60842_NA:ENSG00000108587.15	4613	0.923676	1046.41	298.421	0.00196346	17-30374062-G-A	-103300	12	12	0.0135747	1	0.00026982	-1.01088	0.275116	0.892511	0.887786	ENSG00000108587.15	8	0.589339	1.39187e-05
chr17:30631979:30633098:clu_60860_NA:ENSG00000248121.8	4922	0.999533	2578.58	338.599	8.17116e-05	17-30208921-C-T	-391875	25	27	0.030543	1	1.35381e-05	0.880583	0.199938	0.191781	0.19017	ENSG00000248121.8	8	0.277159	8.05136e-06
chr17:30631979:30633098:clu_60860_NA:ENSG00000250462.8	5027	1.00402	938.739	331.377	9.73817e-05	17-30208921-C-T	-420759	25	27	0.030543	1	1.35381e-05	0.880583	0.199938	0.0870913	0.0863746	ENSG00000250462.8	3	0.160543	2.25498e-05
chr17:30732123:30734897:clu_60863_NA:ENSG00000264538.6	5392	0.969398	3045.67	337.731	1.55737e-10	17-30797497-TA-T	88198	115	127	0.144318	1	1.46372e-12	-0.652006	0.0892831	9.999e-05	7.50041e-07	ENSG00000264538.6	8	3.31021e-06	5.95717e-06
chr17:30792572:30793450:clu_60865_NA:ENSG00000176390.11	5807	0.967456	1404.94	309.5	0.000193123	17-31714880-A-AT	890104	23	23	0.0260181	1	1.6537e-05	-0.843778	0.193586	0.248675	0.251876	ENSG00000176390.11	6	0.327241	1.27991e-05
chr17:30865800:30868333:clu_60878_NA:ENSG00000176208.8	5819	1.02822	2373.93	367.496	0.000181979	17-31418643-T-G	586673	77	87	0.0986395	1	7.24613e-05	0.544325	0.135788	0.344566	0.337423	ENSG00000176208.8	4	0.384028	9.87629e-06
chr17:30956469:30957835:clu_60889_NA:ENSG00000184060.10	5920	0.919008	2666.89	302.483	3.65811e-05	17-31590542-G-T	684198	34	36	0.0408163	1	1.40231e-06	-0.859678	0.17557	0.117288	0.116131	ENSG00000184060.10	11	0.199613	5.33401e-06
chr17:30988106:30993840:clu_60890_NA:ENSG00000181481.13	6130	1.00341	5905.92	353.938	5.81952e-05	17-31608966-A-G	640181	18	19	0.021542	1	1.40596e-05	1.09067	0.248122	0.284172	0.289301	ENSG00000181481.13	11	0.354844	3.57488e-06
chr17:31008803:31021910:clu_60895_NA:ENSG00000266865.6	6219	1.01669	3386.89	366.705	6.06895e-05	17-30792170-C-T	-216327	150	171	0.193439	1	2.08071e-05	0.452802	0.105161	0.178982	0.179521	ENSG00000266865.6	5	0.267733	6.59712e-06
chr17:31356582:31356960:clu_60922_NA:ENSG00000196712.17	6239	0.977312	5309.93	338.781	0.000110947	17-30202224-G-A	-892703	16	16	0.0180995	1	1.96949e-05	-1.14941	0.26616	0.454555	0.456429	ENSG00000196712.17	13	0.446828	3.54259e-06
chr17:31305630:31307887:clu_60915_NA:ENSG00000185862.6	6465	0.966149	505.022	287.465	0.0022254	17-32180518-T-C	866406	199	230	0.260181	1	0.000245599	-0.182188	0.0492518	0.681332	0.689046	ENSG00000185862.6	3	0.536458	3.53923e-05
chr17:31314044:31321495:clu_60916_NA:ENSG00000126860.11	6479	0.976796	1434.56	293.528	5.43445e-05	17-31014952-C-T	-306932	131	147	0.16629	1	1.67844e-06	0.3028	0.0623176	0.080492	0.0803825	ENSG00000126860.11	6	0.152092	1.3082e-05
chr17:31488272:31517651:clu_60926_NA:ENSG00000131242.17	6423	0.935886	867.554	289.319	2.01705e-11	17-31492333-A-G	100709	133	145	0.164027	1	1.1216e-15	-0.68578	0.082229	9.999e-05	5.64312e-08	ENSG00000131242.17	4	2.76072e-07	1.7837e-05
chr17:31865438:31866655:clu_60932_NA:ENSG00000108651.9	6168	0.95882	4970.71	338.276	7.05693e-09	17-31864935-G-C	-36830	99	107	0.121315	1	1.57448e-10	-0.693325	0.105626	0.00019998	5.44257e-05	ENSG00000108651.9	11	0.000201084	3.47508e-06
chr17:31937520:31940286:clu_60941_NA:ENSG00000178691.10	6216	0.846576	922.922	255.187	0.00652563	17-31565167-G-A	-371851	21	22	0.025	1	0.000536643	-0.473556	0.135722	0.9994	0.998418	ENSG00000178691.10	7	0.618738	1.03721e-05
chr17:32024782:32027769:clu_60946_NA:ENSG00000185158.12	6384	0.959781	8379.09	343.799	9.95027e-05	17-31930146-C-T	-77726	124	138	0.156109	1	1.98961e-05	-0.38831	0.0899668	0.580442	0.58436	ENSG00000185158.12	16	0.497982	2.07082e-06
chr17:32221186:32224616:clu_60954_NA:ENSG00000126858.16	6611	0.978701	13835.7	357.576	7.01619e-06	17-32237881-G-A	95427	31	33	0.0375	1	1.36995e-06	-1.02604	0.209339	0.0970903	0.0981393	ENSG00000126858.16	19	0.176316	1.36817e-06
chr17:32331978:32333417:clu_60959_NA:ENSG00000108666.9	7009	0.929949	896.608	264.59	0.00510008	17-32992142-T-C	642119	280	341	0.386621	1	0.000464909	-0.257921	0.0730969	0.994401	0.991334	ENSG00000108666.9	4	0.617367	1.67609e-05
chr17:32365487:32366665:clu_60938_NA:ENSG00000010244.18	7010	1.02626	6081.95	377.58	0.000211837	17-31803931-G-T	-546186	10	10	0.0113379	1	0.000106824	0.953028	0.24359	0.717228	0.714666	ENSG00000010244.18	6	0.544868	3.82374e-06
chr17:32469193:32473801:clu_60965_NA:ENSG00000108671.9	7174	0.917507	407.332	228.548	0.00732234	17-31974225-T-C	-470036	35	36	0.0409091	1	0.000309948	-0.582891	0.160238	0.963804	0.957519	ENSG00000108671.9	2	0.607975	3.46601e-05
chr17:32760627:32764878:clu_60974_NA:ENSG00000176658.16	7042	1.0294	1317.11	367.818	0.000704933	17-32337323-C-T	-539854	14	15	0.0169683	1	0.000330727	1.0953	0.302537	0.59544	0.591886	ENSG00000176658.16	2	0.501239	1.78874e-05
chr17:34997825:34998219:clu_60995_NA:ENSG00000005156.11	7317	0.879902	1591.71	259.855	0.00110712	17-34469647-T-C	-510847	69	74	0.0839002	1	3.89576e-05	-0.396955	0.0954531	0.861014	0.859178	ENSG00000005156.11	9	0.582402	7.27051e-06
chr17:34929034:34930949:clu_60982_NA:ENSG00000132141.13	7317	1.0489	2752.33	366.306	0.00048162	17-34535320-A-G	-445758	8	9	0.010181	1	0.000209829	1.31069	0.35043	0.721128	0.716824	ENSG00000132141.13	3	0.54569	9.26419e-06
chr17:35014763:35016370:clu_60986_NA:ENSG00000092871.16	7392	1.00352	9564.11	370.832	1.89509e-05	17-35981646-C-T	892327	39	40	0.0452489	1	6.36646e-06	-0.677869	0.148236	0.164284	0.164508	ENSG00000092871.16	9	0.253385	2.20857e-06
chr17:35107447:35119111:clu_61003_NA:ENSG00000185379.20	7461	1.00365	6139.17	348.024	8.62891e-05	17-34535171-T-C	-586351	205	234	0.265306	1	1.88966e-05	-0.327213	0.0756031	0.409259	0.40947	ENSG00000185379.20	8	0.422146	3.44255e-06
chr17:35133498:35135249:clu_61007_NA:ENSG00000073536.17	7419	1.0096	4435.39	354.63	0.000302893	17-34615476-G-A	-526839	20	21	0.0237557	1	9.65103e-05	-0.918022	0.233132	0.736726	0.735703	ENSG00000073536.17	6	0.550185	4.88842e-06
chr17:35232642:35241499:clu_61018_NA:ENSG00000266947.1	7070	1.04544	988.65	365.359	0.00168671	17-34575211-C-A	-667752	30	30	0.0341686	1	0.00084013	-0.723688	0.215131	0.79992	0.798555	ENSG00000266947.1	1	0.566108	2.54363e-05
chr17:35243143:35258651:clu_61016_NA:ENSG00000166750.9	7069	0.825168	453.558	225.561	0.00643533	17-34468524-T-C	-774512	10	11	0.0124434	1	0.000225314	-0.718906	0.193167	0.971203	0.962745	ENSG00000166750.9	4	0.609271	1.85461e-05
chr17:35313706:35321735:clu_61019_NA:ENSG00000267364.1	6814	1.01069	7253.16	367.249	6.39801e-06	17-36114883-G-A	801381	223	232	0.263033	1	1.70138e-06	0.411415	0.0847207	0.0414959	0.0436771	ENSG00000267364.1	7	0.0941775	3.00317e-06
chr17:35363826:35366947:clu_61021_NA:ENSG00000172716.16	6543	0.944768	3113.57	336.3	0.00167125	17-34812556-C-T	-561145	221	271	0.306818	1	0.000494538	-0.249681	0.0711018	0.9964	0.995216	ENSG00000172716.16	6	0.617951	5.18927e-06
chr17:35423068:35432905:clu_61024_NA:ENSG00000172123.12	6206	0.965064	3017.61	339.835	0.000113927	17-35429981-T-A	-3302	95	102	0.115909	1	2.09465e-05	-0.486278	0.112976	0.30017	0.307315	ENSG00000172123.12	5	0.367465	5.89343e-06
chr17:35478185:35479117:clu_61026_NA:ENSG00000154760.13	6134	0.934913	4034.78	308.082	3.11473e-05	17-34959379-C-T	-489458	93	101	0.114773	1	1.41262e-06	0.361989	0.0739511	0.138686	0.13904	ENSG00000154760.13	11	0.227042	3.81695e-06
chr17:35478185:35479117:clu_61026_NA:ENSG00000205045.8	5892	0.948547	3624.17	304.645	3.44929e-05	17-34959379-C-T	-578482	93	101	0.114773	1	1.41262e-06	0.361989	0.0739511	0.132787	0.133764	ENSG00000205045.8	11	0.221364	4.53981e-06
chr17:35568501:35573877:clu_61035_NA:ENSG00000267321.2	5864	0.940055	259.926	261.959	0.000718671	17-34758385-C-T	-809724	9	9	0.0102041	1	2.15272e-05	-1.28225	0.298343	0.192181	0.193632	ENSG00000267321.2	1	0.279644	6.07629e-05
chr17:35657791:35671754:clu_61040_NA:ENSG00000006125.17	5830	0.961568	4999.84	315.168	9.98268e-05	17-35584283-C-T	6237	287	345	0.391156	1	8.38936e-06	-0.333073	0.0738219	0.411859	0.412053	ENSG00000006125.17	14	0.423726	3.49955e-06
chr17:35779323:35795267:clu_61048_NA:ENSG00000271447.5	5830	1.01969	1314.33	351.303	0.000801722	17-36679662-C-T	883955	22	26	0.0294118	1	0.000277928	0.771328	0.210368	0.648935	0.643245	ENSG00000271447.5	2	0.520852	1.72161e-05
chr17:35820239:35820332:clu_61049_NA:ENSG00000270647.5	5843	1.02747	1818.28	361.243	2.84902e-05	17-36157927-T-C	348472	105	111	0.12788	1	7.62752e-06	0.504547	0.111305	0.0448955	0.0459776	ENSG00000270647.5	4	0.0981468	1.28544e-05
chr17:35863125:35863502:clu_61060_NA:ENSG00000270379.5	5971	1.0393	1021.02	377.806	0.000247134	17-36443344-T-TGCGC	574453	287	377	0.427381	1	0.000126931	0.354947	0.0917403	0.20368	0.207193	ENSG00000270379.5	1	0.291346	2.4028e-05
chr17:35872464:35878528:clu_61064_NA:ENSG00000271503.5	6008	1.06202	1919.87	359.067	4.97454e-17	17-35798119-C-A	-82674	35	35	0.0395928	1	2.34158e-19	1.52619	0.161307	9.999e-05	1.44734e-14	ENSG00000271503.5	3	1.10259e-13	1.3986e-05
chr17:36013308:36013744:clu_61075_NA:ENSG00000274736.4	6270	1.04092	1625.05	355.262	0.000672807	17-36906332-A-T	888364	21	23	0.0271868	1	0.000245688	-0.873405	0.236118	0.649135	0.648204	ENSG00000274736.4	2	0.521957	1.51959e-05
chr17:36089297:36089986:clu_61084_NA:ENSG00000277632.1	6334	0.967011	2802.82	340.125	1.22171e-07	17-36465388-T-C	375247	33	34	0.0384615	1	5.53527e-09	-1.13511	0.190582	0.00069993	0.000451558	ENSG00000277632.1	4	0.00150106	6.40251e-06
chr17:36103981:36104528:clu_61079_NA:ENSG00000275302.1	6327	1.04715	1178.35	359.745	4.26089e-05	17-36119729-C-T	16139	57	63	0.0725806	1	1.15591e-05	0.598271	0.134744	0.0392961	0.0416355	ENSG00000275302.1	2	0.0906912	2.14875e-05
chr17:36188027:36188423:clu_61080_NA:ENSG00000274767.1	6269	1.02322	1893.54	367.063	4.34844e-07	17-36158069-C-T	-25166	301	366	0.414153	1	8.30798e-08	-0.482605	0.0884166	0.00109989	0.000691013	ENSG00000274767.1	2	0.00224263	1.21273e-05
chr17:36486785:36492813:clu_61102_NA:ENSG00000273611.4	5664	0.93316	2178.13	318.687	0.000299602	17-35641083-A-G	-845546	40	40	0.0452489	1	3.84228e-05	0.702616	0.16882	0.49855	0.512512	ENSG00000273611.4	6	0.471231	7.0098e-06
chr17:36535592:36537094:clu_61116_NA:ENSG00000277161.1	5654	1.03589	846.513	369.691	6.64195e-05	17-36147475-CT-C	-387545	145	145	0.169393	1	2.48419e-05	0.530933	0.124497	0.0466953	0.0485229	ENSG00000277161.1	1	0.102734	2.85819e-05
chr17:36534104:36534761:clu_61115_NA:ENSG00000278259.4	5639	0.952882	4794.81	301.099	0.00124201	17-36666278-G-C	122843	17	17	0.0192308	1	0.000155186	-0.923303	0.241831	0.998	0.997709	ENSG00000278259.4	18	0.618563	3.50304e-06
chr17:36578192:36579245:clu_61118_NA:ENSG00000278311.4	5637	1.00221	2060.6	342.256	0.000341144	17-35955284-T-C	-589604	20	24	0.0271493	1	8.3138e-05	-0.825228	0.207616	0.50285	0.503875	ENSG00000278311.4	6	0.468271	1.0193e-05
chr17:36602646:36607670:clu_61121_NA:ENSG00000278619.4	5490	0.950862	1162.03	317.573	0.00187357	17-36123488-G-A	-478084	10	10	0.0113122	1	0.00038999	1.2026	0.336285	0.89631	0.896102	ENSG00000278619.4	3	0.592073	1.43164e-05
chr17:36953907:36988519:clu_61131_NA:ENSG00000275700.4	5298	0.978602	3396.24	346.89	0.000367856	17-36015329-A-C	-933546	15	15	0.0169683	1	0.0001014	1.10413	0.281274	0.717728	0.721395	ENSG00000275700.4	6	0.547036	5.57117e-06
chr17:37205872:37206783:clu_61140_NA:ENSG00000278540.4	4640	1.0175	13257.4	387.96	0.000128235	17-37583309-A-G	176491	12	12	0.0135747	1	7.76187e-05	-1.2599	0.315626	0.810619	0.812479	ENSG00000278540.4	16	0.570188	1.69119e-06
chr17:37440662:37444696:clu_61152_NA:ENSG00000276234.4	4640	0.996148	7981.11	362.76	5.70304e-05	17-37417145-T-C	10271	27	27	0.0306122	1	1.74853e-05	0.792362	0.182325	0.363564	0.367537	ENSG00000276234.4	11	0.399449	2.56315e-06
chr17:37538420:37539037:clu_61161_NA:ENSG00000275066.4	4973	0.952201	9661.58	342.167	2.6163e-50	17-37539039-T-A	-70457	250	289	0.326923	1	2.30547e-60	1.04906	0.0538884	9.999e-05	3.89655e-44	ENSG00000275066.4	20	1.04387e-42	1.73286e-06
chr17:37614353:37618281:clu_61168_NA:ENSG00000278053.4	5042	0.872138	2158.2	290.078	0.000153229	17-38454784-G-C	811320	28	29	0.0328054	1	6.23108e-06	0.77246	0.168746	0.326767	0.344475	ENSG00000278053.4	11	0.387727	5.13635e-06
chr17:38242285:38256898:clu_61192_NA:ENSG00000274487.1	5128	1.02447	1334.17	357.988	0.000174506	17-38333723-G-C	76571	21	24	0.0271493	1	5.53553e-05	-0.833446	0.204562	0.19858	0.198062	ENSG00000274487.1	2	0.283896	1.73018e-05
chr17:38320767:38322126:clu_61187_NA:ENSG00000278845.4	5177	1.0411	2389.01	370.632	1.858e-05	17-37400740-CTG-C	-896283	9	9	0.0104167	1	6.19271e-06	-1.4525	0.317209	0.0361964	0.0375063	ENSG00000278845.4	4	0.0834751	1.03439e-05
chr17:38361775:38366287:clu_61203_NA:ENSG00000274211.4	5233	1.00032	3394.17	360.483	0.00066806	17-38484767-T-C	132539	70	73	0.0827664	1	0.000270429	-0.511178	0.139142	0.894211	0.896452	ENSG00000274211.4	5	0.592098	6.13753e-06
chr17:38724976:38725557:clu_61232_NA:ENSG00000275023.4	5200	0.907452	3113.2	275.632	4.51971e-18	17-38727700-C-T	22158	135	148	0.1678	1	2.6876e-26	-0.645791	0.0567327	9.999e-05	2.79273e-13	ENSG00000275023.4	21	1.96085e-12	4.3063e-06
chr17:38755990:38760431:clu_61236_NA:ENSG00000277791.4	5133	1.03392	818.026	357.233	0.00109796	17-38556571-CA-C	-196165	31	37	0.0418552	1	0.000448082	-0.541905	0.153145	0.585241	0.577601	ENSG00000277791.4	2	0.495145	2.93402e-05
chr17:38779529:38780447:clu_61240_NA:ENSG00000276293.4	5062	0.911922	2283.61	280.814	1.19225e-05	17-39050926-C-T	250800	194	231	0.261905	1	1.08387e-07	0.357893	0.0661848	0.0416958	0.0382179	ENSG00000276293.4	13	0.0846437	6.00788e-06
chr17:38809765:38810468:clu_61245_NA:ENSG00000273559.4	5000	0.880167	1015.53	253.051	0.000323856	17-38783605-CT-C	-41876	154	172	0.198157	1	4.32713e-06	-0.323131	0.0693823	0.318768	0.338882	ENSG00000273559.4	9	0.38488	1.14123e-05
chr17:38898519:38911164:clu_61252_NA:ENSG00000002834.17	4983	0.986606	543.658	333.89	7.76742e-05	17-38896912-C-T	27053	284	373	0.421946	1	1.10593e-05	-0.297521	0.0668585	0.0444956	0.0433891	ENSG00000002834.17	2	0.0936678	3.60757e-05
chr17:39070016:39077913:clu_61262_NA:ENSG00000161381.13	5897	0.917148	2089.8	274.135	6.1599e-05	17-39096678-G-C	-57716	25	25	0.0282805	1	8.68657e-07	0.916954	0.183563	0.145785	0.148335	ENSG00000161381.13	12	0.237824	6.74297e-06
chr17:39177535:39177984:clu_61270_NA:ENSG00000067191.15	5988	1.01215	5657.59	379.877	8.18117e-05	17-39403336-A-G	205633	35	36	0.040724	1	4.00164e-05	0.760693	0.1832	0.366963	0.36466	ENSG00000067191.15	6	0.398031	3.87412e-06
chr17:39261567:39264175:clu_61283_NA:ENSG00000108306.11	6080	0.989408	3628.45	330.083	0.000276406	17-40108060-G-A	705537	16	16	0.0181406	1	4.73658e-05	-1.09272	0.265747	0.635536	0.637814	ENSG00000108306.11	8	0.518885	5.47301e-06
chr17:39427790:39431115:clu_61301_NA:ENSG00000125686.11	5998	1.0178	8990.82	378.68	0.000149511	17-38873424-T-C	-577862	113	122	0.138009	1	7.48858e-05	0.378208	0.0945389	0.729527	0.732966	ENSG00000125686.11	12	0.549541	2.49689e-06
chr17:39551142:39564760:clu_61313_NA:ENSG00000167258.13	5976	0.974158	10299.8	331.777	0.000118954	17-39159385-C-T	-302126	11	11	0.0125	1	1.75329e-05	1.23045	0.283172	0.713729	0.716158	ENSG00000167258.13	27	0.545458	1.80035e-06
chr17:39658820:39659051:clu_61320_NA:ENSG00000131748.15	5845	1.02689	7675.79	350.955	1.27313e-09	17-39659051-G-C	21986	20	20	0.0226244	1	4.51084e-11	-1.40221	0.207204	0.00019998	7.08334e-06	ENSG00000131748.15	15	2.88419e-05	3.03773e-06
chr17:39726659:39726815:clu_61342_NA:ENSG00000141736.13	5790	0.883217	2870.17	317.686	3.09085e-05	17-38818449-G-A	-869465	16	17	0.0194508	1	2.01777e-06	-1.2715	0.26378	0.120488	0.118142	ENSG00000141736.13	13	0.202242	4.10579e-06
chr17:39674679:39676614:clu_61326_NA:ENSG00000161395.13	5787	1.01107	6332.89	370.675	1.20525e-16	17-39673317-C-G	-23480	266	344	0.38914	1	2.26453e-18	-0.600866	0.0655259	9.999e-05	5.5779e-13	ENSG00000161395.13	8	3.84573e-12	3.44522e-06
chr17:39729761:39730194:clu_61339_NA:ENSG00000141741.11	5883	0.981474	434.111	311.018	0.00156281	17-40126583-T-C	395796	14	14	0.015873	1	0.000267071	-1.0262	0.27908	0.50125	0.501885	ENSG00000141741.11	2	0.467079	4.41537e-05
chr17:39766493:39777651:clu_61348_NA:ENSG00000161405.16	5867	0.807084	359.157	225.626	4.49191e-06	17-40289355-T-G	425167	12	12	0.0135747	1	5.32008e-10	-1.09349	0.171902	0.0119988	0.00596999	ENSG00000161405.16	4	0.0165365	2.08932e-05
chr17:39908201:39908958:clu_61360_NA:ENSG00000073605.18	5860	0.991259	5317.79	347.606	2.77265e-78	17-39908216-T-C	-10434	270	344	0.389773	1	1.13285e-92	1.22255	0.0455089	9.999e-05	6.5401e-74	ENSG00000073605.18	11	4.47935e-72	3.76505e-06
chr17:39924217:39927484:clu_61363_NA:ENSG00000172057.9	5873	0.96092	1923.06	324.835	9.74176e-05	17-40562481-G-A	634880	36	37	0.0418552	1	1.10881e-05	0.663372	0.149092	0.184782	0.185696	ENSG00000172057.9	6	0.273182	9.07118e-06
chr17:39996793:39997330:clu_61374_NA:ENSG00000108344.14	6055	0.886915	277.75	221.944	0.000139899	17-39811318-G-GGAAA	-169479	80	83	0.0962877	1	2.01724e-07	0.564481	0.106764	0.0610939	0.0575377	ENSG00000108344.14	3	0.118001	4.32963e-05
chr17:40089333:40093020:clu_61391_NA:ENSG00000126351.12	6311	0.891068	751.667	273.494	0.0015453	17-40504144-C-T	445854	9	9	0.010181	1	9.95001e-05	-1.41519	0.360082	0.720628	0.730086	ENSG00000126351.12	5	0.548535	1.63587e-05
chr17:40019933:40020273:clu_61376_NA:ENSG00000008838.19	6327	0.937656	3478.82	296.093	1.89704e-05	17-40325252-AAAATAAAT-A	264037	17	17	0.0195853	1	4.37003e-07	-0.855214	0.166567	0.079892	0.0776624	ENSG00000008838.19	16	0.148795	4.48685e-06
chr17:40095120:40095444:clu_61393_NA:ENSG00000126368.5	6486	0.990647	285.217	283.705	0.00347169	17-39265687-A-T	-835038	120	133	0.151481	1	0.000420055	0.344945	0.097002	0.631337	0.633181	ENSG00000126368.5	1	0.517028	7.00077e-05
chr17:40129627:40132034:clu_61400_NA:ENSG00000188895.11	6560	1.03784	2711.55	349.114	0.000100726	17-40595758-G-C	473460	179	225	0.255102	1	2.33503e-05	-0.354616	0.0828725	0.222478	0.22327	ENSG00000188895.11	5	0.304802	8.99408e-06
chr17:40169662:40176927:clu_61407_NA:ENSG00000108349.16	6572	0.91183	1716.98	273.831	1.65702e-08	17-40217879-G-T	77556	14	14	0.015873	1	4.08894e-12	1.70561	0.2387	0.00029997	7.41259e-05	ENSG00000108349.16	12	0.000269887	7.98682e-06
chr17:40178381:40181299:clu_61408_NA:ENSG00000108352.11	6607	0.888259	1700.01	308.827	0.00011931	17-40232917-C-T	55907	10	11	0.0124434	1	8.57522e-06	1.34497	0.29842	0.222878	0.230472	ENSG00000108352.11	6	0.311355	7.12432e-06
chr17:40262641:40264490:clu_61414_NA:ENSG00000171475.13	6627	0.961647	1416.79	323.332	0.000764798	17-40482008-T-C	262704	50	54	0.061086	1	0.000142389	-0.475878	0.12393	0.672833	0.677595	ENSG00000171475.13	4	0.532973	1.23546e-05
chr17:40295456:40296703:clu_61419_NA:ENSG00000094804.9	6685	1.03501	838.729	350.576	0.00037798	17-41119809-G-T	832176	31	31	0.0352273	1	0.00011387	-0.876283	0.224895	0.261874	0.256376	ENSG00000094804.9	2	0.330955	2.87434e-05
chr17:40340067:40348316:clu_61421_NA:ENSG00000131759.17	6728	0.986883	4837.88	320.091	4.13054e-57	17-40340068-G-A	30876	316	406	0.460317	1	3.54534e-73	1.14685	0.0512729	9.999e-05	9.87011e-53	ENSG00000131759.17	17	3.77142e-51	4.05903e-06
chr17:40392737:40395449:clu_61430_NA:ENSG00000131747.14	6749	1.04043	1749.37	360.416	0.000105586	17-40371308-C-T	-46642	93	96	0.108844	1	3.31064e-05	0.559649	0.133338	0.155384	0.154495	ENSG00000131747.14	4	0.243727	1.4088e-05
chr17:40517049:40520715:clu_61434_NA:ENSG00000266088.5	7023	1.05037	996.206	356.123	0.000106252	17-40028107-G-T	-488919	38	40	0.0455581	1	2.98902e-05	-0.733504	0.173762	0.0823918	0.0876292	ENSG00000266088.5	2	0.162293	2.57444e-05
chr17:40558942:40565400:clu_61439_NA:ENSG00000126353.3	7036	1.0474	783.584	352.066	0.000432013	17-40564720-G-A	-752	11	11	0.0124434	1	0.000137539	-1.10138	0.286168	0.271373	0.266193	ENSG00000126353.3	2	0.338156	3.23445e-05
chr17:40628993:40630208:clu_61443_NA:ENSG00000073584.18	7113	1.03703	3226.07	356.933	7.31803e-05	17-40305908-A-T	-342600	32	32	0.037037	1	1.98816e-05	0.817125	0.189311	0.19528	0.195741	ENSG00000073584.18	7	0.281815	7.53476e-06
chr17:40819208:40833115:clu_61447_NA:ENSG00000167920.8	7508	1.03289	1093.34	361.544	0.00180822	17-40865656-C-T	46550	247	302	0.342404	1	0.000853062	0.267554	0.0796384	0.856114	0.854303	ENSG00000167920.8	2	0.581262	2.18599e-05
chr17:40818482:40818787:clu_61446_NA:ENSG00000186395.7	7502	1.02202	1417.66	340.108	0.000407748	17-40769161-TTTTA-T	-53434	31	33	0.0373303	1	9.78121e-05	-0.690307	0.175452	0.428657	0.428338	ENSG00000186395.7	3	0.432231	1.61172e-05
chr17:40925574:40928238:clu_61448_NA:ENSG00000108244.16	7458	0.964466	389.73	286.309	5.85573e-05	17-40445346-C-T	-492288	50	62	0.0701357	1	1.38098e-06	0.785391	0.160294	0.029597	0.0261917	ENSG00000108244.16	2	0.0615975	4.55063e-05
chr17:41689941:41690088:clu_61462_NA:ENSG00000173812.10	7223	1.05339	692.017	347.787	0.00301164	17-42253107-CCTTT-C	564220	223	255	0.288506	1	0.00122456	0.090757	0.0278767	0.864814	0.864765	ENSG00000173812.10	2	0.583778	3.75067e-05
chr17:41771862:41786588:clu_61467_NA:ENSG00000173801.16	7047	1.04244	678.11	365.74	3.89249e-20	17-41788254-G-A	1323	83	84	0.0952381	1	1.55197e-22	-1.27123	0.122627	9.999e-05	5.12672e-18	ENSG00000173801.16	1	4.81501e-17	3.66397e-05
chr17:41803431:41806796:clu_61468_NA:ENSG00000141696.12	6985	1.03512	3153.95	370.345	0.000553827	17-41906830-A-C	94226	105	114	0.128959	1	0.000265345	0.435835	0.118472	0.823618	0.816262	ENSG00000141696.12	5	0.570681	7.64741e-06
chr17:41835272:41835588:clu_61477_NA:ENSG00000141698.16	6927	0.921624	3444.24	321.669	3.3916e-07	17-41939831-G-A	103568	80	84	0.0950226	1	7.46403e-09	-0.667778	0.11313	0.00489951	0.00204458	ENSG00000141698.16	11	0.00614644	4.18514e-06
chr17:41910284:41912420:clu_61483_NA:ENSG00000131473.16	6731	0.936927	1854.75	291.072	0.000170822	17-42576355-C-T	645813	26	27	0.030543	1	7.52217e-06	-0.766229	0.168919	0.291771	0.301053	ENSG00000131473.16	10	0.362582	8.38573e-06
chr17:41949349:41955217:clu_61490_NA:ENSG00000204815.9	6731	1.01336	1117.7	357.408	0.00106784	17-42863586-GGCTT-G	932951	15	15	0.0171625	1	0.000435439	1.06247	0.299599	0.689931	0.691852	ENSG00000204815.9	2	0.53726	1.9711e-05
chr17:41972031:41973475:clu_61493_NA:ENSG00000173786.16	6643	0.969391	1246.83	318.331	0.000326476	17-42283439-A-G	316698	17	17	0.0192308	1	4.24632e-05	-1.01466	0.245201	0.350965	0.349259	ENSG00000173786.16	4	0.388838	1.45514e-05
chr17:42021671:42022376:clu_61496_NA:ENSG00000168256.17	6367	0.981964	3584.91	352.792	0.000400696	17-41023779-T-C	-987603	244	293	0.331448	1	0.000128058	0.274047	0.0708718	0.769023	0.768294	ENSG00000168256.17	7	0.559324	5.35854e-06
chr17:41983636:41987595:clu_61494_NA:ENSG00000168259.14	6348	1.00088	1389.9	322.568	7.68954e-05	17-41761073-A-C	-260303	219	253	0.286199	1	7.65295e-06	-0.347927	0.0767669	0.10139	0.101128	ENSG00000168259.14	5	0.180125	1.50246e-05
chr17:42104927:42105018:clu_61508_NA:ENSG00000108771.12	5883	0.889073	1456.88	275.382	3.13803e-05	17-41158877-T-C	-953856	13	13	0.0147392	1	3.39736e-07	-1.14167	0.220207	0.0691931	0.0657664	ENSG00000108771.12	10	0.13102	8.34985e-06
chr17:42114604:42114954:clu_61513_NA:ENSG00000108773.10	5831	0.962446	1664.2	271.467	4.33797e-05	17-41544888-T-C	-576470	18	18	0.020362	1	4.54146e-07	1.09659	0.2139	0.079892	0.0781231	ENSG00000108773.10	11	0.149138	1.05571e-05
chr17:42130590:42154893:clu_61518_NA:ENSG00000108774.14	5778	1.03586	1338.17	359.403	3.40576e-33	17-42132173-C-T	-22871	195	239	0.270362	1	6.76424e-38	-0.9339	0.0653844	9.999e-05	3.98024e-31	ENSG00000108774.14	3	6.53768e-30	1.80781e-05
chr17:42189921:42190185:clu_61529_NA:ENSG00000167925.15	5662	0.965613	591.504	296.064	0.00287107	17-42274806-T-A	80274	22	23	0.0260181	1	0.000428442	-0.673559	0.189698	0.826417	0.826872	ENSG00000167925.15	3	0.573857	3.01429e-05
chr17:42212190:42216014:clu_61520_NA:ENSG00000173757.9	5470	1.00472	3592.69	361.685	1.3995e-09	17-42214635-T-C	-62072	66	70	0.0802752	1	9.70868e-11	0.683798	0.102932	9.999e-05	4.73723e-06	ENSG00000173757.9	8	1.953e-05	5.90985e-06
chr17:42288598:42289402:clu_61535_NA:ENSG00000126561.16	5423	0.834154	1054.46	241.371	2.6702e-29	17-42290712-A-G	3165	31	37	0.0418552	1	5.94559e-49	-1.54232	0.0914213	9.999e-05	5.16949e-22	ENSG00000126561.16	15	6.03385e-21	8.42794e-06
chr17:42317224:42319856:clu_61547_NA:ENSG00000168610.14	5478	0.940539	4114.99	351.488	2.85165e-08	17-42313892-T-C	-74676	175	204	0.230769	1	1.77635e-09	-0.470318	0.0764097	0.00049995	0.000205857	ENSG00000168610.14	10	0.000716109	3.84687e-06
chr17:42481358:42483038:clu_61556_NA:ENSG00000033627.16	5356	0.982014	5662.07	331.667	2.57187e-15	17-42540502-C-G	81658	281	351	0.397059	1	1.06429e-18	-0.581878	0.0627868	9.999e-05	2.2982e-11	ENSG00000033627.16	19	1.43218e-10	3.3935e-06
chr17:42536655:42538339:clu_61562_NA:ENSG00000108784.9	5158	1.01969	3789.14	362.581	9.60293e-05	17-42605262-GT-G	69090	22	22	0.0248869	1	3.13922e-05	0.89964	0.213703	0.293671	0.295968	ENSG00000108784.9	7	0.358899	5.97167e-06
chr17:42565311:42565606:clu_61572_NA:ENSG00000068120.14	5157	0.975908	2912.45	330.826	1.0757e-08	17-42565654-C-G	4187	44	45	0.050905	1	1.65742e-10	0.906848	0.138334	0.00039996	4.06251e-05	ENSG00000068120.14	10	0.000152187	6.4178e-06
chr17:42567655:42568837:clu_61574_NA:ENSG00000108788.11	5163	0.947543	2214.87	332.485	1.40529e-10	17-42588995-T-C	21927	182	215	0.243764	1	8.61108e-13	-0.53545	0.0725253	9.999e-05	6.97726e-07	ENSG00000108788.11	8	3.08871e-06	7.3928e-06
chr17:42660316:42660639:clu_61585_NA:ENSG00000131462.7	5148	1.03474	1663.41	345.021	0.000207503	17-42551517-C-T	-58159	282	349	0.395692	1	4.92358e-05	0.29089	0.0709044	0.272673	0.276291	ENSG00000131462.7	5	0.345781	1.44777e-05
chr17:42587864:42592056:clu_61582_NA:ENSG00000141699.10	5146	0.982922	1115.52	292.138	4.48706e-05	17-43361101-G-A	750478	16	23	0.0267442	1	1.21404e-06	-0.844446	0.171412	0.0531947	0.0517633	ENSG00000141699.10	5	0.1083	1.72948e-05
chr17:42660316:42660639:clu_61585_NA:ENSG00000037042.8	5180	1.00921	1814.77	342.362	0.000219574	17-42551517-C-T	-107788	282	349	0.395692	1	4.92358e-05	0.29089	0.0709044	0.320868	0.324337	ENSG00000037042.8	5	0.376089	1.19273e-05
chr17:42691511:42691806:clu_61608_NA:ENSG00000108797.11	5111	1.04059	2339.96	359.87	0.00142056	17-42277656-C-G	-404957	22	25	0.0282805	1	0.000630476	-0.833953	0.242106	0.961404	0.96106	ENSG00000108797.11	6	0.608687	1.05393e-05
chr17:42724424:42727635:clu_61600_NA:ENSG00000108799.12	5015	0.99032	5496.53	357.31	5.72463e-05	17-41798210-A-ACC	-946839	95	102	0.115385	1	1.51486e-05	-0.457468	0.104476	0.274373	0.27433	ENSG00000108799.12	11	0.344051	3.62753e-06
chr17:42773878:42774646:clu_61612_NA:ENSG00000131475.6	4995	0.968468	302.537	310.364	0.00188535	17-42263871-G-GCA	-509565	44	48	0.0551724	1	0.000336234	-0.539691	0.149253	0.445155	0.450643	ENSG00000131475.6	1	0.443736	5.97166e-05
chr17:42798167:42798468:clu_61615_NA:ENSG00000183978.7	4982	0.916915	94.904	194.13	0.000581872	17-43005106-T-C	206402	15	15	0.0170068	1	5.14579e-07	-0.934421	0.183164	0.0736926	0.0707007	ENSG00000183978.7	1	0.138801	0.000148357
chr17:42811797:42812231:clu_61616_NA:ENSG00000126581.12	4951	1.03106	5033.83	363.739	0.000246289	17-42893133-G-T	59783	10	10	0.0113122	1	9.35365e-05	1.2257	0.310653	0.70163	0.698829	ENSG00000126581.12	10	0.53939	4.71248e-06
chr17:42849371:42849601:clu_61618_NA:ENSG00000131480.8	4947	1.03369	432.15	333.017	0.00120012	17-42699767-C-T	-144833	24	24	0.0271493	1	0.000309263	0.810791	0.222852	0.390861	0.388555	ENSG00000131480.8	2	0.410553	5.54833e-05
chr17:42852943:42853272:clu_61621_NA:ENSG00000131471.6	4936	1.00898	1609.11	353.568	0.000472092	17-42501949-G-A	-349235	10	10	0.0113122	1	0.00015751	1.25056	0.327872	0.523948	0.527991	ENSG00000131471.6	4	0.477879	1.34384e-05
chr17:42874863:42877975:clu_61623_NA:ENSG00000213373.7	4975	0.99085	1416.04	351.551	0.000116761	17-43849810-T-A	951106	49	62	0.0702948	1	2.96105e-05	-0.744156	0.176193	0.150085	0.155588	ENSG00000213373.7	3	0.244601	1.41137e-05
chr17:42951894:42954876:clu_61627_NA:ENSG00000266967.6	5104	0.924052	2562.47	296.923	1.39439e-05	17-42935399-C-CTT	-29099	249	311	0.352874	1	2.97065e-07	-0.423703	0.0813074	0.049995	0.0466262	ENSG00000266967.6	14	0.0992977	5.69446e-06
chr17:42989539:42990317:clu_61638_NA:ENSG00000198863.7	5129	0.993509	1332.23	310.51	0.000706134	17-42915359-A-G	-65206	28	33	0.037415	1	9.33807e-05	-0.730247	0.185061	0.609239	0.612672	ENSG00000198863.7	6	0.509974	1.51784e-05
chr17:42998471:42998749:clu_61642_NA:ENSG00000131469.12	5184	1.05478	1207.53	351.208	1.20739e-07	17-43001464-A-AAAAAAT	3191	24	27	0.0306122	1	9.48436e-09	0.770832	0.131547	0.00019998	8.77229e-05	ENSG00000131469.12	3	0.00031685	2.16132e-05
chr17:43013882:43014113:clu_61644_NA:ENSG00000068079.7	5190	1.02886	1299.39	358.056	0.000786147	17-42915653-T-C	-91072	11	11	0.0124717	1	0.000310489	1.20206	0.33049	0.634037	0.627784	ENSG00000068079.7	4	0.515567	1.80913e-05
chr17:43125770:43131208:clu_61657_NA:ENSG00000198496.10	5192	1.00249	1725.93	325.823	3.97896e-15	17-43073764-A-T	-51846	244	291	0.329932	1	9.09589e-19	0.65356	0.0703679	9.999e-05	6.4352e-12	ENSG00000198496.10	5	4.16395e-11	1.2184e-05
chr17:43148783:43159126:clu_61661_NA:ENSG00000012048.20	5201	1.00298	8821.34	348.883	2.57249e-23	17-43340966-A-G	170721	259	308	0.348416	1	2.62737e-27	-0.791292	0.0679346	9.999e-05	1.99386e-19	ENSG00000012048.20	20	2.0049e-18	2.38899e-06
chr17:43190776:43193094:clu_61662_NA:ENSG00000188554.13	5201	0.999585	2605.02	337.76	0.00162674	17-43186003-AAAATAAAT-A	15522	304	408	0.462329	1	0.000492361	0.266923	0.0759856	0.986401	0.985622	ENSG00000188554.13	8	0.616247	7.97142e-06
chr17:43148783:43159126:clu_61661_NA:ENSG00000267002.2	5203	1.00704	3013.08	327.806	5.29297e-22	17-43340966-A-G	169929	259	308	0.348416	1	2.62737e-27	-0.791292	0.0679346	9.999e-05	1.19146e-18	ENSG00000267002.2	8	1.15487e-17	7.11747e-06
chr17:43215941:43216449:clu_61666_NA:ENSG00000184988.8	5226	0.92094	1249.77	317.06	0.00217239	17-44132453-G-A	920618	11	11	0.0124717	1	0.000466238	-1.06177	0.30098	0.948505	0.943311	ENSG00000184988.8	5	0.604879	1.14942e-05
chr17:43371426:43377671:clu_61678_NA:ENSG00000188825.13	5237	0.982377	2296.46	360.833	0.000697593	17-43437174-A-G	47975	229	307	0.348073	1	0.000286002	-0.293089	0.0801009	0.80472	0.803834	ENSG00000188825.13	4	0.567523	8.38053e-06
chr17:43520267:43520751:clu_61683_NA:ENSG00000067596.10	5165	0.90026	2472.7	291.544	0.000831327	17-43892977-G-T	409112	82	84	0.0954545	1	6.92477e-05	-0.466179	0.115972	0.89571	0.892409	ENSG00000067596.10	15	0.590978	5.22168e-06
chr17:43643660:43661066:clu_61690_NA:ENSG00000005102.12	5386	1.07428	986.462	357.33	0.00056494	17-43425437-G-A	-236517	24	26	0.0294785	1	0.000209627	0.793725	0.212199	0.39936	0.391801	ENSG00000005102.12	2	0.41216	2.85374e-05
chr17:43769814:43774712:clu_61692_NA:ENSG00000108861.8	5460	0.987053	323.502	308.782	0.000988153	17-43379045-A-G	-399943	158	167	0.188914	1	0.000138867	-0.340317	0.0884797	0.278272	0.279596	ENSG00000108861.8	1	0.348236	6.0747e-05
chr17:44007773:44008448:clu_61712_NA:ENSG00000161653.10	5800	1.04519	844.55	360.582	6.31174e-05	17-43038123-AACAC-A	-966423	18	18	0.0208817	1	1.85093e-05	-1.09278	0.252212	0.0427957	0.0445559	ENSG00000161653.10	2	0.0956462	2.97456e-05
chr17:44013155:44014357:clu_61710_NA:ENSG00000091947.9	5840	1.05688	740.316	354.859	0.00315201	17-44555479-A-T	531533	201	237	0.268707	1	0.00144491	-0.232431	0.0724725	0.892211	0.893585	ENSG00000091947.9	2	0.591243	3.55466e-05
chr17:44063934:44066464:clu_61715_NA:ENSG00000161654.9	5906	0.892422	1017.14	282.374	0.00279065	17-43989127-G-C	-78492	279	376	0.426304	1	0.000298108	-0.207327	0.0568329	0.958704	0.952925	ENSG00000161654.9	5	0.607135	1.21769e-05
chr17:44075451:44075680:clu_61723_NA:ENSG00000141349.8	5912	0.961571	1654.72	298.974	0.000433593	17-44291639-G-T	220904	12	12	0.0136364	1	3.52452e-05	-1.27898	0.305799	0.525147	0.530736	ENSG00000141349.8	7	0.478297	1.05743e-05
chr17:44093834:44110729:clu_61729_NA:ENSG00000108840.15	6009	0.940254	2877.21	310.638	0.000506344	17-44556909-T-A	433207	65	70	0.0797266	1	6.06202e-05	0.378771	0.093472	0.789021	0.786553	ENSG00000108840.15	11	0.564062	5.49417e-06
chr17:44176642:44181623:clu_61730_NA:ENSG00000267080.5	5964	0.997689	3713.62	360.073	4.67149e-43	17-44177159-T-G	-9558	267	359	0.406109	1	3.90722e-49	-0.960159	0.0567727	9.999e-05	2.13436e-39	ENSG00000267080.5	6	4.87278e-38	5.54577e-06
chr17:44187431:44189022:clu_61743_NA:ENSG00000168591.15	5964	1.01483	9513.48	356.125	2.3175e-05	17-44883220-C-T	696250	28	28	0.0316742	1	5.17096e-06	-0.748686	0.162106	0.190081	0.192096	ENSG00000168591.15	16	0.278463	2.3303e-06
chr17:44196079:44196396:clu_61750_NA:ENSG00000087152.15	5970	0.980394	3296.9	309.587	0.000461275	17-43741634-G-A	-458479	17	18	0.0204082	1	5.21051e-05	-0.914037	0.22354	0.785621	0.78768	ENSG00000087152.15	13	0.564239	5.78564e-06
chr17:44218296:44220466:clu_61763_NA:ENSG00000108312.14	5993	0.950239	6182.46	324.991	0.000226431	17-43987397-G-A	-234229	13	14	0.0158371	1	3.21548e-05	0.663212	0.157753	0.770423	0.770284	ENSG00000108312.14	19	0.55973	2.68284e-06
chr17:44250538:44251159:clu_61766_NA:ENSG00000004939.13	6095	0.882938	101.764	174.648	2.14481e-05	17-44612481-G-C	344340	10	10	0.0113122	1	6.1617e-11	-1.2887	0.191856	0.00829917	0.00467039	ENSG00000004939.13	1	0.0132294	0.000115682
chr17:44316026:44316385:clu_61775_NA:ENSG00000108309.13	6187	0.966965	2767.51	304.955	8.20081e-16	17-44306999-A-T	-1560	313	414	0.469388	1	7.15309e-21	0.627685	0.0634089	9.999e-05	5.57848e-12	ENSG00000108309.13	9	3.62252e-11	6.48281e-06
chr17:44323800:44324711:clu_61722_NA:ENSG00000013306.15	6160	1.00028	2458.31	357.472	3.43987e-09	17-44347231-G-C	22361	291	384	0.435374	1	2.12424e-10	0.456193	0.0700269	9.999e-05	8.42784e-06	ENSG00000013306.15	6	3.4144e-05	8.47263e-06
chr17:44345334:44349158:clu_61783_NA:ENSG00000030582.17	6140	1.02302	512.997	322.575	1.30836e-07	17-44324440-G-A	-20646	12	12	0.0135747	1	2.33277e-09	-1.67056	0.273507	0.00019998	5.32705e-05	ENSG00000030582.17	2	0.000197117	4.47248e-05
chr17:44389015:44389286:clu_61790_NA:ENSG00000005961.17	6007	0.866972	576.027	225.147	0.000245212	17-44453496-TA-T	63991	302	385	0.43617	1	6.71934e-07	0.327616	0.0649048	0.179482	0.180645	ENSG00000005961.17	7	0.26862	1.86956e-05
chr17:44424492:44435065:clu_61794_NA:ENSG00000186566.12	6008	0.867112	939.242	254.812	0.000441704	17-45217444-G-A	714040	46	48	0.0544218	1	7.63563e-06	-0.434074	0.0957637	0.390361	0.407502	ENSG00000186566.12	7	0.421374	1.14744e-05
chr17:44680643:44682003:clu_61800_NA:ENSG00000180329.13	5808	1.03885	1836.35	360.212	0.000332777	17-44913526-C-A	223747	27	27	0.0306818	1	0.000121721	-0.754344	0.194438	0.442556	0.438478	ENSG00000180329.13	4	0.437815	1.33353e-05
chr17:44741452:44747083:clu_61804_NA:ENSG00000161692.17	5899	1.01595	7306.14	374.763	7.99847e-05	17-43727623-C-A	-980985	70	73	0.0825792	1	3.45733e-05	-0.551939	0.131823	0.438056	0.434765	ENSG00000161692.17	10	0.435305	3.04877e-06
chr17:44868350:44875934:clu_61816_NA:ENSG00000108883.12	6461	0.971739	2116.26	333.575	4.95828e-09	17-44876623-T-C	-23039	189	214	0.242081	1	7.58389e-11	-0.438168	0.0655609	9.999e-05	1.46787e-05	ENSG00000108883.12	6	5.75106e-05	8.666e-06
chr17:45081752:45086508:clu_61835_NA:ENSG00000136448.11	6876	0.987541	1270.87	313.815	0.000560385	17-45182847-ATGTGTGTGTGTG-A	131237	246	340	0.385151	1	7.53604e-05	-0.243075	0.060784	0.511749	0.515541	ENSG00000136448.11	5	0.472341	1.5497e-05
chr17:45030179:45034187:clu_61832_NA:ENSG00000172992.11	6923	0.923212	2070.88	306.995	0.000166781	17-45744319-C-A	683210	22	22	0.0248869	1	1.25723e-05	0.964597	0.218182	0.316168	0.32903	ENSG00000172992.11	8	0.378662	7.01657e-06
chr17:45137988:45139021:clu_61850_NA:ENSG00000181513.14	7220	1.04163	4613.15	352.725	6.40367e-11	17-45151124-C-T	18524	79	83	0.0938914	1	1.53833e-12	-0.811272	0.111207	9.999e-05	1.55139e-07	ENSG00000181513.14	9	7.26181e-07	5.36842e-06
chr17:45112704:45112863:clu_61840_NA:ENSG00000161714.11	7221	1.035	633.589	335.593	0.00103014	17-45983912-C-T	850558	18	18	0.020362	1	0.000270972	1.00154	0.272657	0.470053	0.462628	ENSG00000161714.11	2	0.449801	3.80482e-05
chr17:45162635:45162750:clu_61859_NA:ENSG00000168517.10	7325	1.01458	2387.78	351.955	0.00023544	17-45996652-G-A	835952	59	62	0.0701357	1	6.77073e-05	-0.559054	0.138886	0.423058	0.422944	ENSG00000168517.10	5	0.429271	9.27442e-06
chr17:45150919:45159330:clu_61856_NA:ENSG00000224505.2	7326	1.03462	556.303	354.129	0.00238799	17-44981703-G-A	-179807	250	295	0.33371	1	0.00103709	-0.278281	0.0842314	0.722628	0.723123	ENSG00000224505.2	1	0.547055	4.32666e-05
chr17:45170330:45170964:clu_61862_NA:ENSG00000267288.2	7356	0.987843	317.287	306.06	0.000703454	17-45078579-T-C	-93005	19	19	0.021542	1	8.25979e-05	-0.931018	0.234136	0.20388	0.204965	ENSG00000267288.2	1	0.289672	6.21547e-05
chr17:45244027:45244176:clu_61879_NA:ENSG00000184922.13	7519	1.03829	4673.36	361.221	0.000235047	17-45382725-A-G	161281	48	57	0.0644796	1	8.38385e-05	-0.563291	0.14179	0.656134	0.650951	ENSG00000184922.13	12	0.523298	5.22812e-06
chr17:45220075:45220268:clu_61857_NA:ENSG00000267121.5	7518	0.961048	4616.68	336.467	0.00014267	17-45224491-C-A	2269	34	35	0.0395928	1	2.50329e-05	-0.678486	0.159162	0.50025	0.50165	ENSG00000267121.5	11	0.466921	3.7808e-06
chr17:45240604:45241111:clu_61875_NA:ENSG00000233175.2	7543	1.00741	602.453	364.002	0.000162352	17-45762640-T-G	520906	73	76	0.0859729	1	5.88145e-05	-0.594075	0.146339	0.0905909	0.091291	ENSG00000233175.2	1	0.16713	3.56519e-05
chr17:45247516:45247875:clu_61877_NA:ENSG00000233483.2	7532	1.00704	392.65	327.453	0.000109997	17-44932429-C-A	-316407	279	329	0.373016	1	1.39916e-05	-0.369189	0.0839677	0.0414959	0.0412213	ENSG00000233483.2	1	0.089951	5.46161e-05
chr17:45290765:45316960:clu_61891_NA:ENSG00000006062.14	7524	0.902523	392.425	220.529	3.4089e-06	17-45290287-T-C	-26753	308	397	0.449095	1	2.02668e-10	0.430195	0.0659575	0.00479952	0.00264667	ENSG00000006062.14	5	0.00782363	3.32988e-05
chr17:45397074:45397949:clu_61900_NA:ENSG00000159314.11	7259	1.0097	9671.58	347.038	5.53699e-26	17-45397074-C-G	-37347	240	284	0.321995	1	1.29654e-30	-0.815643	0.0652745	9.999e-05	3.31633e-22	ENSG00000159314.11	28	3.90853e-21	2.24275e-06
chr17:45458439:45475100:clu_61909_NA:ENSG00000225190.10	7137	0.978654	4332.74	327.974	9.78955e-12	17-45485512-T-C	-5237	120	134	0.151927	1	2.12865e-14	-0.673577	0.0849828	9.999e-05	6.14832e-08	ENSG00000225190.10	15	2.99375e-07	4.36802e-06
chr17:45545944:45558407:clu_61919_NA:ENSG00000267198.1	7016	1.05128	393.614	338.802	2.99465e-07	17-46044103-C-T	498299	157	174	0.196833	1	1.53298e-08	-0.608585	0.105422	9.999e-05	7.24704e-05	ENSG00000267198.1	1	0.000264257	6.53912e-05
chr17:45545676:45584572:clu_61916_NA:ENSG00000214425.7	7011	0.985517	2137.28	329.461	1.33398e-24	17-45495053-C-T	-55282	139	162	0.183673	1	1.97958e-30	0.878497	0.0705666	9.999e-05	5.69114e-21	ENSG00000214425.7	7	6.21318e-20	9.13211e-06
chr17:45545676:45584572:clu_61916_NA:ENSG00000266504.1	6994	0.995221	1208.32	325.507	2.51953e-24	17-45495053-C-T	-64017	139	162	0.183673	1	1.97958e-30	0.878497	0.0705666	9.999e-05	3.82312e-21	ENSG00000266504.1	4	4.20543e-20	1.68612e-05
chr17:45630158:45636283:clu_61920_NA:ENSG00000204650.14	6682	1.01368	1315.9	334.357	9.69422e-06	17-46197806-A-ACT	577478	117	117	0.137002	1	8.7704e-07	-0.568587	0.113869	0.0117988	0.0118716	ENSG00000204650.14	4	0.0307483	1.67649e-05
chr17:46193738:46196368:clu_61941_NA:ENSG00000214401.4	6278	0.907099	119.81	234.486	0.0134222	17-45849389-A-G	-344187	203	221	0.25	1	0.00102823	-0.217723	0.0658523	0.827317	0.828488	ENSG00000214401.4	1	0.574317	0.000111728
chr17:46094701:46170855:clu_61936_NA:ENSG00000120071.13	6282	1.01644	2824.6	338.605	5.28805e-115	17-46168845-A-G	-56544	118	119	0.136468	1	7.25215e-140	-2.17293	0.0559832	9.999e-05	2.23244e-113	ENSG00000120071.13	11	4.15577e-111	7.90225e-06
chr17:46330598:46339509:clu_61950_NA:ENSG00000228696.8	6491	1.04219	396.946	353.406	6.11095e-16	17-46044103-C-T	-317694	157	174	0.196833	1	2.2646e-18	-0.893938	0.0974863	9.999e-05	6.99327e-14	ENSG00000228696.8	1	5.11291e-13	6.25252e-05
chr17:46517433:46540176:clu_61948_NA:ENSG00000238083.7	6657	0.811196	307.661	237.128	4.85887e-12	17-46585192-G-C	73681	210	246	0.278555	1	7.31676e-20	-0.759123	0.079004	9.999e-05	7.41715e-08	ENSG00000238083.7	4	3.57797e-07	2.50437e-05
chr17:46528859:46570759:clu_61951_NA:ENSG00000185829.17	6792	1.0598	478.144	367.763	2.40282e-08	17-46585192-G-C	5510	210	246	0.278555	1	3.34186e-09	-0.56289	0.0931153	9.999e-05	5.66829e-06	ENSG00000185829.17	1	2.31972e-05	5.56677e-05
chr17:46728934:46749773:clu_61966_NA:ENSG00000073969.18	6803	0.916731	527.13	277.67	0.000229652	17-45714137-G-A	-876532	37	43	0.0486425	1	6.98371e-06	-0.689118	0.151371	0.139886	0.14086	ENSG00000073969.18	4	0.229276	2.66771e-05
chr17:46929584:46935029:clu_61972_NA:ENSG00000108433.16	5976	0.992579	3799.4	336.018	1.23852e-12	17-46930037-G-GT	6962	268	323	0.366359	1	3.44603e-15	-0.471103	0.0575655	9.999e-05	5.44215e-09	ENSG00000108433.16	12	2.86928e-08	5.30049e-06
chr17:47056753:47067414:clu_61976_NA:ENSG00000262879.5	5432	1.00791	3132.44	346.186	3.20098e-09	17-47103152-C-T	2829	69	75	0.0848416	1	9.9392e-11	-0.802064	0.120804	9.999e-05	9.12369e-06	ENSG00000262879.5	8	3.67785e-05	6.87174e-06
chr17:47158303:47169917:clu_61982_NA:ENSG00000004897.11	5201	0.973807	3192.52	317.894	0.000269329	17-48160646-A-G	971224	13	13	0.0147392	1	3.27779e-05	-1.14523	0.2727	0.583842	0.588889	ENSG00000004897.11	15	0.499981	5.79905e-06
chr17:47223057:47223286:clu_61989_NA:ENSG00000198336.9	5171	0.956444	1435.01	301.35	8.97646e-05	17-46973167-T-C	-227279	163	190	0.21542	1	4.51264e-06	0.300383	0.0646242	0.133387	0.134717	ENSG00000198336.9	9	0.222704	1.19037e-05
chr17:47253940:47274419:clu_61990_NA:ENSG00000259207.7	5130	1.03576	1696.03	350.86	0.000955813	17-47617511-A-T	363665	18	20	0.0226757	1	0.000338114	-0.822009	0.227422	0.791521	0.791907	ENSG00000259207.7	5	0.564673	1.42585e-05
chr17:47379253:47391437:clu_61997_NA:ENSG00000178852.15	5153	0.997392	2643.84	337.126	0.000475803	17-46849861-G-T	-473429	265	357	0.404545	1	0.000109824	0.307963	0.078854	0.715228	0.716823	ENSG00000178852.15	8	0.54569	7.77969e-06
chr17:47483090:47490166:clu_62004_NA:ENSG00000228782.7	5694	1.01966	405.214	346.277	5.99998e-05	17-47572478-T-TA	79986	273	345	0.391304	1	1.17105e-05	0.325237	0.0732992	0.020498	0.0221381	ENSG00000228782.7	1	0.0532722	5.58315e-05
chr17:47619164:47619737:clu_62007_NA:ENSG00000141279.15	5834	1.04059	1242.74	363.095	7.59791e-05	17-47562785-T-TAA	39843	25	26	0.0298851	1	2.44028e-05	-0.884939	0.207304	0.0794921	0.0803653	ENSG00000141279.15	4	0.152092	1.98437e-05
chr17:47626627:47636512:clu_62009_NA:ENSG00000263766.5	6219	0.9179	926.603	282.956	0.000364083	17-47263943-G-A	-385477	139	158	0.179138	1	1.64736e-05	-0.403308	0.0925116	0.314769	0.325824	ENSG00000263766.5	5	0.376824	1.52663e-05
chr17:47650444:47652694:clu_62013_NA:ENSG00000108424.9	6219	0.929067	331.993	255.156	0.00261362	17-47672306-CAAA-C	22830	50	52	0.0589569	1	0.000127764	-0.457515	0.118301	0.60364	0.613242	ENSG00000108424.9	2	0.510391	4.50706e-05
chr17:47699697:47708150:clu_62019_NA:ENSG00000198933.9	6376	0.994065	3235.78	353.511	0.000172369	17-46868299-C-A	-825782	10	10	0.0113379	1	4.89465e-05	1.33825	0.326084	0.429457	0.430454	ENSG00000198933.9	8	0.433559	6.26457e-06
chr17:47740868:47742610:clu_62020_NA:ENSG00000073861.2	6437	0.830366	655.281	266.985	0.000116706	17-47733844-A-G	600	201	229	0.25905	1	1.63766e-06	0.350108	0.0719774	0.120588	0.121591	ENSG00000073861.2	5	0.206781	1.32533e-05
chr17:47808399:47808538:clu_62029_NA:ENSG00000006025.11	6548	0.939439	2826.76	308.696	7.45084e-05	17-47812509-CCTCA-C	-9325	240	280	0.316742	1	4.58398e-06	0.344395	0.0741473	0.206979	0.214577	ENSG00000006025.11	13	0.297012	5.5701e-06
chr17:47828670:47829139:clu_62026_NA:ENSG00000159111.12	6560	1.03918	1282.61	344.543	1.74098e-08	17-47811983-G-A	-19551	58	64	0.0725624	1	6.77595e-10	-0.79994	0.126568	9.999e-05	1.44288e-05	ENSG00000159111.12	3	5.6654e-05	1.91182e-05
chr17:47831999:47832100:clu_62039_NA:ENSG00000141294.9	6560	1.0421	1640.1	357.767	0.000106324	17-46912937-G-C	-918690	12	12	0.0135747	1	3.1202e-05	1.40493	0.333617	0.142786	0.145717	ENSG00000141294.9	4	0.234933	1.51287e-05
chr17:47839643:47840670:clu_62043_NA:ENSG00000141295.13	6578	0.95886	1750.69	308.753	4.95936e-11	17-47840239-T-C	-1094	25	25	0.0283447	1	2.90146e-14	1.28727	0.163325	9.999e-05	1.72365e-07	ENSG00000141295.13	7	8.02159e-07	9.86865e-06
chr17:47891581:47893900:clu_62045_NA:ENSG00000264920.1	6567	1.03667	815.92	348.098	0.00116871	17-48466377-G-A	570565	17	17	0.0193182	1	0.000405432	0.914739	0.256542	0.606939	0.59872	ENSG00000264920.1	2	0.504392	2.97481e-05
chr17:47896293:47897815:clu_62047_NA:ENSG00000167182.13	6566	0.933883	1373.63	298.418	0.000552804	17-48893147-G-A	996997	203	234	0.265306	1	4.82325e-05	-0.306372	0.0745878	0.549345	0.563947	ENSG00000167182.13	6	0.490405	1.1155e-05
chr17:47946393:47946614:clu_62054_NA:ENSG00000108439.9	6554	0.848738	1109.78	286.386	2.52356e-07	17-47909130-A-G	-32376	58	60	0.0680272	1	5.89162e-10	-0.601174	0.0947639	0.00329967	0.00102101	ENSG00000108439.9	7	0.00321534	8.73609e-06
chr17:47977910:47978829:clu_62059_NA:ENSG00000108465.14	6576	1.00277	2551.75	336.637	0.000500308	17-48567315-C-T	599505	35	38	0.0429864	1	0.000115384	0.636299	0.163443	0.718528	0.720099	ENSG00000108465.14	8	0.546511	8.25092e-06
chr17:48032233:48032686:clu_62069_NA:ENSG00000005243.9	6469	1.01783	3844.45	368.991	0.000399766	17-48443460-C-CTGTTTGTT	405430	107	121	0.137188	1	0.000179905	-0.364044	0.096307	0.781722	0.779449	ENSG00000005243.9	6	0.562002	5.83996e-06
chr17:48057502:48058295:clu_62071_NA:ENSG00000082641.15	6480	0.983928	2389.22	331.003	3.44929e-07	17-48186454-TTTTATTTA-T	138125	183	205	0.2319	1	1.23833e-08	-0.505982	0.087064	0.00129987	0.000929582	ENSG00000082641.15	8	0.00295351	8.11134e-06
chr17:48071579:48075006:clu_62072_NA:ENSG00000108468.14	6393	0.984932	957.546	332.849	0.00312704	17-47223854-G-A	-877667	14	14	0.0158371	1	0.000994585	-0.83014	0.250359	0.951905	0.951604	ENSG00000108468.14	4	0.606873	2.03301e-05
chr17:48107838:48112031:clu_62074_NA:ENSG00000002919.14	6388	1.03676	3980.66	358.032	6.44777e-25	17-48048616-C-G	-54741	188	212	0.240363	1	1.70354e-28	0.926855	0.0775242	9.999e-05	4.42072e-22	ENSG00000002919.14	9	5.18488e-21	6.09984e-06
chr17:48346006:48396680:clu_62079_NA:ENSG00000141293.15	6427	1.02239	2491.96	360.398	0.000415177	17-49227173-C-T	796898	187	214	0.242081	1	0.000157185	0.292707	0.0767314	0.635636	0.635216	ENSG00000141293.15	5	0.517854	9.18346e-06
chr17:48543637:48545495:clu_62083_NA:ENSG00000230148.8	6457	0.938956	2780.08	323.23	1.94829e-05	17-48496720-C-CA	-46831	223	256	0.29021	1	1.377e-06	0.426494	0.0870344	0.0675932	0.064618	ENSG00000230148.8	7	0.129307	5.65031e-06
chr17:48543747:48543894:clu_62086_NA:ENSG00000173917.10	6456	1.04955	1126.85	359.59	9.14055e-05	17-47635349-G-A	-909640	12	12	0.0136054	1	2.75033e-05	1.37012	0.323076	0.0822918	0.0854654	ENSG00000173917.10	2	0.159183	2.26864e-05
chr17:48548463:48549889:clu_62085_NA:ENSG00000233101.10	6457	0.946359	241.397	262.909	0.00476718	17-49083686-T-TTTG	534056	19	19	0.021789	1	0.000402224	-0.859882	0.241012	0.69993	0.705726	ENSG00000233101.10	1	0.542119	6.7451e-05
chr17:48577020:48577863:clu_62092_NA:ENSG00000182742.5	6467	1.00345	482.435	328.553	0.00232217	17-49509096-G-A	928985	73	77	0.0871041	1	0.000637425	-0.456271	0.132578	0.674333	0.672845	ENSG00000182742.5	1	0.531535	4.37703e-05
chr17:48577020:48577863:clu_62092_NA:ENSG00000120093.11	6458	1.00287	496.747	329.503	0.00228839	17-49509096-G-A	904184	73	77	0.0871041	1	0.000637425	-0.456271	0.132578	0.679232	0.678408	ENSG00000120093.11	1	0.533201	4.24019e-05
chr17:48844026:48848064:clu_62100_NA:ENSG00000136436.14	6105	1.00878	2086.79	349.21	1.01622e-05	17-48867821-T-TAAATA	36833	152	177	0.20068	1	1.5831e-06	0.405623	0.0832694	0.020098	0.0202086	ENSG00000136436.14	5	0.0491671	1.03535e-05
chr17:48893456:48894372:clu_62107_NA:ENSG00000159199.13	6027	0.990496	1476.1	326.828	0.000129141	17-48937209-T-C	44444	80	95	0.10771	1	1.67783e-05	-0.433666	0.0995711	0.174983	0.177109	ENSG00000159199.13	4	0.265664	1.35183e-05
chr17:48915982:48916076:clu_62108_NA:ENSG00000159202.17	6050	0.974306	2952	351.492	5.27962e-18	17-48939475-G-T	31106	290	386	0.437071	1	6.9673e-21	-0.662954	0.0669498	9.999e-05	3.56533e-14	ENSG00000159202.17	5	2.66573e-13	6.28584e-06
chr17:48936933:48937020:clu_62112_NA:ENSG00000159210.9	6121	0.999151	2612.24	329.91	7.11531e-05	17-49208470-A-C	263353	22	22	0.025	1	8.77923e-06	0.968085	0.215047	0.169883	0.169933	ENSG00000159210.9	7	0.259129	7.93441e-06
chr17:49220326:49222070:clu_62124_NA:ENSG00000108798.8	6165	1.00564	2432.23	332.357	0.000178239	17-49938886-T-C	728659	47	48	0.0544218	1	2.9323e-05	0.533477	0.126242	0.346665	0.349093	ENSG00000108798.8	6	0.388838	8.76414e-06
chr17:49208954:49210444:clu_62120_NA:ENSG00000167083.6	6166	1.03895	901.552	346.976	0.0015939	17-50045885-C-T	835311	326	423	0.478507	1	0.000571671	-0.255643	0.0736356	0.754825	0.749591	ENSG00000167083.6	2	0.554583	2.71725e-05
chr17:49225004:49226647:clu_62121_NA:ENSG00000173868.11	6182	1.03399	3397.87	363.273	1.29608e-05	17-48806920-C-T	-423846	12	12	0.0135747	1	3.3187e-06	-1.29209	0.274068	0.0354965	0.0381643	ENSG00000173868.11	4	0.0845842	7.06573e-06
chr17:49373154:49379980:clu_62133_NA:ENSG00000248714.6	6390	1.00839	3443.92	351.561	1.31305e-05	17-49408600-C-A	47435	72	74	0.0837104	1	2.3138e-06	0.606509	0.126583	0.0420958	0.0429225	ENSG00000248714.6	4	0.0930478	6.2631e-06
chr17:49312042:49312698:clu_62116_NA:ENSG00000198740.8	6392	1.00562	6063.6	358.85	0.000366595	17-50351738-G-A	989265	37	37	0.0418552	1	0.000131961	-0.648271	0.16798	0.889711	0.890705	ENSG00000198740.8	7	0.59036	3.5153e-06
chr17:49373154:49379980:clu_62133_NA:ENSG00000262039.1	6400	1.007	3451.24	351.786	1.30472e-05	17-49408600-C-A	37860	72	74	0.0837104	1	2.3138e-06	0.606509	0.126583	0.0422958	0.0429539	ENSG00000262039.1	4	0.0930882	6.21272e-06
chr17:49373154:49379980:clu_62133_NA:ENSG00000250948.1	6413	1.00618	3476.24	352.188	1.28993e-05	17-49408600-C-A	33220	72	74	0.0837104	1	2.3138e-06	0.606509	0.126583	0.0422958	0.0429025	ENSG00000250948.1	4	0.0930478	6.14627e-06
chr17:49413291:49414242:clu_62142_NA:ENSG00000167085.11	6500	1.0042	1675.03	334.964	0.00147882	17-49981275-T-C	566370	70	72	0.0818182	1	0.000415224	0.431404	0.121208	0.913909	0.915534	ENSG00000167085.11	3	0.596435	1.26474e-05
chr17:49611457:49618981:clu_62144_NA:ENSG00000121067.17	6417	0.906004	3590.13	280.523	1.68673e-05	17-48971461-C-T	-706773	12	12	0.0135747	1	1.76707e-07	-1.2499	0.235252	0.0818918	0.0794677	ENSG00000121067.17	13	0.151166	3.70622e-06
chr17:49707068:49716165:clu_62149_NA:ENSG00000121073.13	6374	0.999688	7793.51	357.112	0.000220273	17-49587455-CA-C	-121559	268	326	0.36891	1	7.08164e-05	0.295624	0.0736432	0.819018	0.820462	ENSG00000121073.13	9	0.571591	2.66569e-06
chr17:49823295:49826000:clu_62159_NA:ENSG00000136504.11	6396	0.962005	3678.62	339.548	0.000336292	17-49353694-T-A	-434861	13	13	0.0147059	1	7.65415e-05	-1.06887	0.267541	0.723928	0.724173	ENSG00000136504.11	5	0.547164	4.76616e-06
chr17:49732720:49763892:clu_62150_NA:ENSG00000121104.7	6393	1.00199	11045.9	351.488	8.63871e-05	17-50424296-G-A	635116	322	418	0.473923	1	2.08036e-05	0.233914	0.054325	0.614839	0.614026	ENSG00000121104.7	13	0.51075	1.89968e-06
chr17:49846241:49846463:clu_62162_NA:ENSG00000204584.1	6492	1.02924	2171.43	374.27	0.000539351	17-49983324-A-T	137414	26	27	0.030543	1	0.000277684	0.752316	0.20517	0.681432	0.67857	ENSG00000204584.1	2	0.533201	1.08427e-05
chr17:50068305:50070844:clu_62167_NA:ENSG00000005884.17	6458	1.02177	8848.68	382.113	0.000105883	17-50930924-T-A	874956	17	20	0.0226244	1	5.565e-05	-1.02752	0.252276	0.60104	0.59852	ENSG00000005884.17	8	0.504392	2.5796e-06
chr17:50107153:50108156:clu_62182_NA:ENSG00000005882.11	6452	1.03778	3115.92	370.041	0.000223389	17-50909393-A-G	814656	276	350	0.395928	1	9.63439e-05	-0.261204	0.0663256	0.491251	0.483388	ENSG00000005882.11	4	0.459152	7.82499e-06
chr17:50118327:50124917:clu_62185_NA:ENSG00000167100.14	6384	1.03707	2158.78	363.668	0.000355731	17-49422476-G-GA	-707406	9	10	0.0113636	1	0.000141387	-1.25143	0.32575	0.524448	0.51863	ENSG00000167100.14	2	0.473213	1.12619e-05
chr17:50148827:50159310:clu_62190_NA:ENSG00000236472.1	6364	1.01962	1004.18	357.076	9.75509e-05	17-50942576-G-A	806990	25	27	0.030543	1	2.77674e-05	-0.834615	0.196908	0.0906909	0.0883706	ENSG00000236472.1	1	0.163291	2.25266e-05
chr17:50140228:50141269:clu_62188_NA:ENSG00000108819.10	6393	1.02637	2856.59	370.529	0.000220155	17-49299943-C-T	-850687	19	19	0.0215909	1	9.58097e-05	-0.789123	0.200305	0.456854	0.454048	ENSG00000108819.10	3	0.445519	8.14504e-06
chr17:50148827:50159310:clu_62190_NA:ENSG00000108823.15	6403	1.02452	999.953	356.463	9.8908e-05	17-50942576-G-A	778362	25	27	0.030543	1	2.77674e-05	-0.834615	0.196908	0.090091	0.0879935	ENSG00000108823.15	1	0.162759	2.30896e-05
chr17:50274570:50277715:clu_62196_NA:ENSG00000167105.7	6414	0.977541	2633.17	347.053	2.65962e-05	17-49945586-A-G	-325820	33	33	0.0373303	1	4.58118e-06	0.923411	0.198802	0.0721928	0.0725009	ENSG00000167105.7	3	0.141532	7.15126e-06
chr17:50358540:50359969:clu_62203_NA:ENSG00000015532.9	6457	0.8567	2269.45	297.929	1.07485e-05	17-49876807-T-C	-469285	17	17	0.0192744	1	2.17741e-07	-0.975459	0.185017	0.0530947	0.0433346	ENSG00000015532.9	8	0.0936616	4.47462e-06
chr17:50370586:50373131:clu_62205_NA:ENSG00000108826.15	6464	0.952663	298.177	247.074	0.000240071	17-50550799-A-G	177585	29	31	0.0350679	1	2.03193e-06	-0.71572	0.148526	0.080292	0.079862	ENSG00000108826.15	1	0.151505	5.62747e-05
chr17:50385291:50388060:clu_62206_NA:ENSG00000108829.9	6580	0.940183	271.03	234.537	0.00474045	17-50635344-G-A	237791	258	315	0.356335	1	0.000177277	-0.224375	0.0592983	0.741926	0.745917	ENSG00000108829.9	1	0.553083	5.83095e-05
chr17:50472579:50473665:clu_62215_NA:ENSG00000167107.12	6615	0.91603	3745.01	313.391	0.000326792	17-50063143-G-A	-363015	77	80	0.0911162	1	3.69848e-05	0.508629	0.121944	0.728627	0.73778	ENSG00000167107.12	9	0.550853	3.74134e-06
chr17:50479762:50479880:clu_62216_NA:ENSG00000136444.9	6690	0.932885	4606.18	339.439	1.98061e-05	17-50426771-A-G	-52029	311	413	0.468254	1	2.50908e-06	-0.31469	0.0659146	0.10239	0.105353	ENSG00000136444.9	8	0.185736	3.31023e-06
chr17:50548161:50548283:clu_62234_NA:ENSG00000006282.20	6638	0.946856	4168.44	321.275	1.12339e-07	17-50547162-A-C	4104	289	382	0.432127	1	1.78275e-09	0.340259	0.0552855	0.00139986	0.000718959	ENSG00000006282.20	8	0.00232501	3.91518e-06
chr17:50678219:50679798:clu_62255_NA:ENSG00000108846.15	6747	0.923578	4808.81	324.473	2.2737e-07	17-50679576-C-T	44799	233	275	0.311086	1	5.22351e-09	-0.439241	0.0736204	0.00409959	0.00189691	ENSG00000108846.15	11	0.00574293	3.02716e-06
chr17:50700716:50707521:clu_62258_NA:ENSG00000154945.6	6955	0.997744	635.672	316.231	0.000685451	17-50739619-A-T	31695	298	391	0.443311	1	0.000104059	-0.262106	0.0668811	0.357864	0.354387	ENSG00000154945.6	1	0.391845	3.2406e-05
chr17:50746702:50749219:clu_62262_NA:ENSG00000108848.15	6970	0.958943	11160.6	344.492	1.33274e-05	17-50726197-A-G	6653	14	15	0.0169683	1	1.855e-06	1.22466	0.253134	0.151985	0.152229	ENSG00000108848.15	15	0.241464	1.54863e-06
chr17:50864163:50866058:clu_62265_NA:ENSG00000141232.4	7251	0.996066	515.581	294.629	0.00236556	17-51636902-C-T	768924	311	411	0.465831	1	0.00031804	0.236759	0.0652085	0.706129	0.706591	ENSG00000141232.4	1	0.542555	3.96623e-05
chr17:51079704:51120354:clu_62284_NA:ENSG00000008294.20	6991	0.945548	7596.69	312.866	6.78135e-05	17-50780294-G-A	-340571	34	35	0.0398633	1	4.69332e-06	-0.707204	0.152427	0.419058	0.429877	ENSG00000008294.20	22	0.433278	2.13486e-06
chr17:51166497:51166827:clu_62285_NA:ENSG00000243678.11	7013	0.946096	2095.91	320.118	3.25948e-86	17-51166498-G-A	1063	28	28	0.0316742	1	1.05716e-110	-3.10459	0.0994768	9.999e-05	1.87531e-78	ENSG00000243678.11	5	1.4182e-76	7.75836e-06
chr17:51201696:51202022:clu_62291_NA:ENSG00000011258.15	7002	0.93079	6915.84	332.807	0.000354101	17-51304202-A-T	44136	264	322	0.364465	1	6.89556e-05	0.283271	0.0704514	0.928907	0.923965	ENSG00000011258.15	13	0.599379	2.182e-06
chr17:51285368:51288029:clu_62298_NA:ENSG00000011260.13	7002	0.983455	1141.2	287.326	0.0001644	17-51722650-C-T	462122	17	17	0.0192308	1	6.21363e-06	-1.03936	0.227021	0.174683	0.177238	ENSG00000011260.13	3	0.265759	1.69459e-05
chr17:54962915:54963306:clu_62308_NA:ENSG00000166260.10	7781	0.871898	783.036	246.704	1.15801e-05	17-54945673-G-GT	-23112	220	245	0.277778	1	1.37627e-08	-0.461544	0.0796801	0.0260974	0.0173158	ENSG00000166260.10	5	0.0429701	1.41385e-05
chr17:55420533:55421670:clu_62325_NA:ENSG00000108960.7	8030	0.951905	1849.78	313.16	1.59813e-07	17-55419885-C-T	-2107	276	356	0.403628	1	1.74674e-09	0.352847	0.0572979	0.00109989	0.000445561	ENSG00000108960.7	5	0.0014818	9.03826e-06
chr17:55774859:55775311:clu_62330_NA:ENSG00000141179.13	7715	0.984346	1870.75	340.645	2.18075e-07	17-55775684-G-A	24705	160	192	0.217687	1	1.14346e-08	-0.477909	0.0820299	0.00119988	0.000463904	ENSG00000141179.13	3	0.00153928	1.03788e-05
chr17:56856625:56858594:clu_62340_NA:ENSG00000153933.9	7412	1.01883	5182.16	360.964	7.6079e-05	17-57027918-T-G	193819	13	13	0.0147059	1	2.31235e-05	1.159	0.27071	0.312969	0.316996	ENSG00000153933.9	5	0.372031	4.35075e-06
chr17:56795180:56814869:clu_62331_NA:ENSG00000214226.8	7413	1.03294	1596.89	385.458	0.000262405	17-56820940-T-C	-17833	242	282	0.319318	1	0.000157999	-0.301874	0.079162	0.329267	0.326835	ENSG00000214226.8	1	0.37719	1.49701e-05
chr17:56908563:56908747:clu_62343_NA:ENSG00000121060.16	7364	0.95597	7261.43	332.691	0.000140888	17-55988352-A-T	-925686	316	422	0.478458	1	2.21684e-05	-0.257779	0.0600727	0.653935	0.659335	ENSG00000121060.16	11	0.527041	2.34714e-06
chr17:56942123:56946442:clu_62347_NA:ENSG00000121058.4	7267	1.04234	4079.1	376.529	0.000140322	17-57622888-C-G	661834	151	163	0.184807	1	6.66386e-05	0.365387	0.0906856	0.421658	0.415338	ENSG00000121058.4	4	0.425603	6.08873e-06
chr17:56997055:57000855:clu_62349_NA:ENSG00000121064.12	7233	1.02749	5312.07	377.103	2.38118e-07	17-56999158-G-C	21053	326	417	0.471719	1	6.39284e-08	0.40026	0.0726686	0.0009999	0.00103981	ENSG00000121064.12	4	0.00326513	4.40041e-06
chr17:57107178:57110025:clu_62354_NA:ENSG00000121057.12	6943	0.957609	1762.63	327.845	8.32224e-05	17-56754924-T-C	-330168	13	13	0.0147059	1	9.99961e-06	-1.18287	0.264469	0.146985	0.150838	ENSG00000121057.12	3	0.240466	9.74441e-06
chr17:57529724:57596868:clu_62363_NA:ENSG00000153944.10	6964	0.961024	6999.07	339.933	0.000270433	17-57850440-C-T	594589	21	21	0.0237557	1	5.94458e-05	-0.838995	0.206802	0.858814	0.858619	ENSG00000153944.10	10	0.582395	2.49358e-06
chr17:57849410:57849967:clu_62372_NA:ENSG00000181610.12	6316	0.941759	590.804	251.1	0.00180069	17-57443331-C-T	-406725	10	11	0.0124434	1	6.21385e-05	-0.948797	0.23449	0.670033	0.67951	ENSG00000181610.12	2	0.533201	2.69536e-05
chr17:57879738:57885229:clu_62385_NA:ENSG00000180891.12	6208	0.933995	4049.68	288.839	0.000295644	17-58185919-A-C	230596	163	174	0.197279	1	1.49986e-05	-0.380072	0.0867552	0.721528	0.72351	ENSG00000180891.12	14	0.547055	3.78576e-06
chr17:57983393:57988079:clu_62390_NA:ENSG00000136451.8	6150	0.854825	849.356	250.193	2.12649e-05	17-57532912-C-G	-455347	10	10	0.0113122	1	4.65337e-08	-1.62489	0.291838	0.0417958	0.0338692	ENSG00000136451.8	5	0.0766968	1.18276e-05
chr17:58006527:58006944:clu_62392_NA:ENSG00000136450.12	6140	0.959222	335.163	264.029	0.00723297	17-58673484-A-AAAAT	666138	266	323	0.365604	1	0.000778309	-0.197528	0.058344	0.920608	0.918461	ENSG00000136450.12	1	0.597333	5.1637e-05
chr17:58087222:58089142:clu_62396_NA:ENSG00000264364.2	5937	1.02823	2412.06	368.193	0.000398198	17-57442236-C-T	-641179	14	14	0.015873	1	0.00017624	-0.713058	0.188374	0.605539	0.604967	ENSG00000264364.2	3	0.506406	9.72066e-06
chr17:58214387:58214741:clu_62408_NA:ENSG00000011143.16	5673	0.851537	1914.78	295.219	0.000947364	17-57480418-T-G	-739187	277	348	0.393665	1	9.19675e-05	-0.289157	0.0732085	0.876812	0.873223	ENSG00000011143.16	8	0.585861	5.14687e-06
chr17:58273669:58275542:clu_62413_NA:ENSG00000005381.7	5585	1.01511	2330.87	368.363	0.000224401	17-57355852-T-C	-925083	34	36	0.0408163	1	9.33379e-05	-0.77889	0.197382	0.408359	0.399955	ENSG00000005381.7	4	0.416656	9.52219e-06
chr17:58337679:58351735:clu_62445_NA:ENSG00000265148.5	5599	0.975685	3380.04	338.816	2.92997e-74	17-58351733-A-G	26283	142	156	0.176471	1	3.98325e-90	-1.66406	0.0633517	9.999e-05	5.03899e-69	ENSG00000265148.5	6	3.15371e-67	5.52436e-06
chr17:58312722:58316023:clu_62432_NA:ENSG00000005379.15	5593	0.958149	8039.14	326.103	7.84549e-05	17-58029028-C-T	-299732	143	156	0.17849	1	8.79322e-06	0.449539	0.0998671	0.485151	0.488518	ENSG00000005379.15	21	0.461051	2.14193e-06
chr17:58351508:58352024:clu_62447_NA:ENSG00000213246.6	5573	1.00219	4499.46	371.844	0.000269276	17-57714790-A-G	-638303	253	303	0.343182	1	0.000123147	0.275982	0.0711902	0.70053	0.701486	ENSG00000213246.6	6	0.540523	4.66756e-06
chr17:58458945:58462782:clu_62450_NA:ENSG00000108375.12	5555	1.02419	1549.54	359.806	0.00177067	17-57647156-C-T	-770439	15	15	0.0170455	1	0.00080914	0.989759	0.293297	0.931707	0.93289	ENSG00000108375.12	2	0.601757	1.48801e-05
chr17:58458945:58462782:clu_62450_NA:ENSG00000176160.10	5462	1.01583	1538.12	361.577	0.0017249	17-57647156-C-T	-841228	15	15	0.0170455	1	0.00080914	0.989759	0.293297	0.926707	0.927663	ENSG00000176160.10	2	0.600788	1.44742e-05
chr17:58507319:58508161:clu_62456_NA:ENSG00000108389.9	5453	0.909555	1529.08	280.135	0.00112085	17-58640644-T-TGTGA	122739	244	295	0.333713	1	7.5782e-05	-0.24937	0.0623795	0.842816	0.844194	ENSG00000108389.9	8	0.579086	8.8637e-06
chr17:58526313:58526682:clu_62469_NA:ENSG00000108387.14	5415	1.03125	599.684	344.411	0.00440957	17-59136560-T-G	595742	16	16	0.0180995	1	0.00181897	-0.860166	0.274055	0.927207	0.925241	ENSG00000108387.14	1	0.599647	3.9586e-05
chr17:58709990:58720746:clu_62423_NA:ENSG00000108384.14	5198	0.985662	3752.67	341.822	0.0004428	17-58166819-C-T	-525754	13	13	0.0147059	1	0.000112398	-1.07982	0.276901	0.814719	0.814319	ENSG00000108384.14	9	0.570409	5.20444e-06
chr17:59155805:59169748:clu_62495_NA:ENSG00000224738.1	4565	1.03274	760.766	361.163	0.000779891	17-58301203-C-T	-805395	29	29	0.0328054	1	0.00032667	-0.760949	0.209994	0.432257	0.431733	ENSG00000224738.1	2	0.434231	3.13966e-05
chr17:59047819:59049178:clu_62488_NA:ENSG00000108395.13	4565	0.958403	3665.25	317.503	9.8892e-05	17-58507953-A-T	-598968	274	326	0.369359	1	8.94721e-06	0.329711	0.0733099	0.313069	0.323872	ENSG00000108395.13	18	0.375909	4.70361e-06
chr17:59112345:59155131:clu_62487_NA:ENSG00000182628.12	4476	0.981848	1329.39	327.726	4.06137e-05	17-58563072-CA-C	-592197	155	170	0.194954	1	4.07009e-06	0.309413	0.0662482	0.0575942	0.0558555	ENSG00000182628.12	5	0.115333	1.44426e-05
chr17:59185204:59185440:clu_62496_NA:ENSG00000068489.12	4475	1.03873	2195.88	368.336	0.000439418	17-59385972-A-G	230473	15	16	0.0181406	1	0.000197256	1.07918	0.287302	0.606139	0.602105	ENSG00000068489.12	6	0.505585	1.11464e-05
chr17:59197789:59201563:clu_62497_NA:ENSG00000167447.12	4369	0.878402	342.196	269.491	0.00364368	17-58735922-C-T	-473478	59	59	0.0668934	1	0.000317663	0.505927	0.139331	0.751125	0.758342	ENSG00000167447.12	3	0.556894	3.35447e-05
chr17:59245549:59248740:clu_62499_NA:ENSG00000153982.10	4366	1.03031	1814.4	364.661	0.00043292	17-58743985-A-G	-476482	23	23	0.0260181	1	0.000180072	-0.914348	0.241904	0.535146	0.529957	ENSG00000153982.10	5	0.478127	1.30335e-05
chr17:59331824:59353215:clu_62502_NA:ENSG00000175155.8	4286	1.05339	450.184	354.003	0.000316019	17-60149439-C-T	817750	45	47	0.0531674	1	9.99285e-05	0.538478	0.137048	0.117088	0.116533	ENSG00000175155.8	2	0.200196	5.76532e-05
chr17:59570663:59573116:clu_62508_NA:ENSG00000108406.9	4563	0.897207	600.156	292.962	0.000271278	17-59893938-C-CT	328413	199	223	0.25286	1	1.52907e-05	0.325821	0.0744466	0.181182	0.189298	ENSG00000108406.9	4	0.276483	2.11709e-05
chr17:59666977:59668777:clu_62517_NA:ENSG00000141367.11	4550	0.934573	339.113	280.663	0.00183214	17-59236421-A-T	-383268	216	264	0.298643	1	0.000156083	0.271415	0.0711163	0.489151	0.495681	ENSG00000141367.11	3	0.464461	4.53414e-05
chr17:59730017:59731421:clu_62509_NA:ENSG00000062716.12	4533	1.0257	2468.33	362.823	0.000248113	17-59686817-T-G	-20375	135	146	0.165533	1	9.24116e-05	0.325992	0.0825592	0.447255	0.445506	ENSG00000062716.12	8	0.441303	9.4e-06
chr17:59697978:59707371:clu_62515_NA:ENSG00000141378.14	4534	0.992893	929.302	347.243	0.00201361	17-60662867-G-A	955241	22	22	0.0248869	1	0.000756232	-0.76149	0.224385	0.850615	0.848085	ENSG00000141378.14	3	0.579819	2.17006e-05
chr17:59886230:59892697:clu_62520_NA:ENSG00000108423.14	4998	0.956274	3341.28	335.101	0.00043433	17-59458805-AAAACAAAC-A	-434140	15	18	0.0204082	1	9.36693e-05	0.794829	0.201466	0.780222	0.78011	ENSG00000108423.14	11	0.56211	5.10824e-06
chr17:59945518:59946551:clu_62524_NA:ENSG00000108443.13	4999	0.950601	191.174	287.813	0.00877972	17-60560717-A-G	667671	18	19	0.0214932	1	0.00168986	-0.629159	0.199057	0.829217	0.828334	ENSG00000108443.13	1	0.574317	8.69187e-05
chr17:59958444:59960068:clu_62526_NA:ENSG00000189050.15	5077	0.87702	530.378	256.55	0.00219976	17-59188942-A-AAATAAT	-775819	166	185	0.213134	1	0.0001018	-0.331227	0.0844004	0.724728	0.737098	ENSG00000189050.15	5	0.550523	2.14771e-05
chr17:59945518:59946551:clu_62524_NA:ENSG00000267302.5	5077	0.955465	194.808	287.643	0.00879969	17-60560717-A-G	595885	18	19	0.0214932	1	0.00168986	-0.629159	0.199057	0.834717	0.83323	ENSG00000267302.5	1	0.575799	8.72872e-05
chr17:59995814:59995953:clu_62527_NA:ENSG00000266992.1	5139	1.01379	365.254	348.168	2.08977e-19	17-59993197-T-C	-9187	201	201	0.233721	1	9.94939e-23	1.12941	0.108388	9.999e-05	4.54846e-17	ENSG00000266992.1	1	4.05176e-16	6.04258e-05
chr17:60076237:60078696:clu_62535_NA:ENSG00000068097.14	5140	1.04391	3668.13	362.793	0.000524702	17-59200523-C-G	-878408	10	10	0.0113122	1	0.000215335	-1.23036	0.329548	0.845115	0.843737	ENSG00000068097.14	9	0.578943	6.81386e-06
chr17:60150092:60155314:clu_62541_NA:ENSG00000167434.9	5139	0.892537	584.314	252.936	0.0018744	17-60621998-T-C	472062	13	13	0.0147392	1	7.04309e-05	-0.879478	0.219015	0.69893	0.709853	ENSG00000167434.9	7	0.543773	2.12108e-05
chr17:60211514:60213581:clu_62547_NA:ENSG00000170832.12	5335	0.958754	3266.12	336.993	0.000223828	17-60594076-G-GA	171606	36	36	0.0414747	1	4.38716e-05	0.626567	0.151701	0.532947	0.53858	ENSG00000170832.12	11	0.481428	5.28709e-06
chr17:60500487:60525794:clu_62559_NA:ENSG00000062725.9	5286	0.930246	820.141	256.568	0.00191488	17-59675508-C-T	-850711	28	28	0.0318182	1	8.19863e-05	-0.645902	0.162359	0.811219	0.81322	ENSG00000062725.9	6	0.570409	1.83507e-05
chr17:60623749:60633853:clu_62562_NA:ENSG00000170836.11	5425	0.985626	1818.46	349.425	4.61646e-05	17-60960267-T-A	360084	35	42	0.0475113	1	9.42827e-06	0.760499	0.169535	0.0832917	0.0839707	ENSG00000170836.11	4	0.157283	1.07384e-05
chr17:61040892:61074920:clu_62574_NA:ENSG00000141376.22	5490	0.948381	4798.52	323.197	0.000278206	17-61001326-ACT-A	323873	31	33	0.0373303	1	3.96443e-05	-0.755093	0.181754	0.750525	0.755153	ENSG00000141376.22	14	0.556031	3.42604e-06
chr17:61881171:61884901:clu_62588_NA:ENSG00000108506.11	5722	1.01732	6680.59	383.891	0.000143824	17-62823432-CAA-C	895416	328	401	0.454009	1	8.04112e-05	-0.317209	0.0796401	0.610539	0.609839	ENSG00000108506.11	8	0.508783	3.35352e-06
chr17:61955567:61956339:clu_62599_NA:ENSG00000108510.9	5768	0.893525	2886.29	311.186	0.00113292	17-61313361-G-A	-751921	11	11	0.0124434	1	0.0001762	0.94331	0.249197	0.974203	0.969651	ENSG00000108510.9	9	0.611366	4.31647e-06
chr17:62447766:62448575:clu_62611_NA:ENSG00000087995.15	5381	0.953301	834.549	313.946	0.000169311	17-63423217-C-G	999350	11	11	0.0124434	1	1.60037e-05	-1.28064	0.29331	0.145085	0.147411	ENSG00000087995.15	3	0.236771	2.01667e-05
chr17:62524331:62536170:clu_62617_NA:ENSG00000146872.17	5356	0.951975	4466.18	333.821	0.000237329	17-62118214-C-G	-340444	80	84	0.0952381	1	4.33466e-05	0.479	0.115892	0.668833	0.673678	ENSG00000146872.17	12	0.531719	3.74463e-06
chr17:62682377:62688289:clu_62629_NA:ENSG00000011028.13	5220	0.954246	1192.38	309.185	0.000638583	17-62747890-A-G	120489	17	17	0.0192744	1	7.90291e-05	1.15288	0.289138	0.543046	0.555044	ENSG00000011028.13	5	0.486993	1.4178e-05
chr17:63351416:63354783:clu_62641_NA:ENSG00000170921.15	5507	1.00967	3158.33	364.524	0.000287094	17-62446663-T-G	-562893	60	69	0.0780543	1	0.000113107	0.678758	0.174126	0.594741	0.59186	ENSG00000170921.15	5	0.501239	6.86694e-06
chr17:63437560:63445898:clu_62651_NA:ENSG00000008283.15	5108	0.958479	1410.98	293.138	0.00100667	17-62855641-C-T	-590737	14	15	0.0169683	1	9.44241e-05	0.962355	0.244053	0.771223	0.77244	ENSG00000008283.15	6	0.560399	1.22228e-05
chr17:63494470:63496394:clu_62663_NA:ENSG00000159640.15	5069	1.00872	5292.34	363.667	5.61639e-06	17-63939080-G-GCA	462019	230	289	0.326923	1	1.3056e-06	-0.365566	0.074433	0.0286971	0.0282954	ENSG00000159640.15	10	0.0656728	4.0814e-06
chr17:63579943:63583502:clu_62665_NA:ENSG00000136485.14	5127	1.04209	602.867	348.818	0.00093448	17-64147833-AC-A	597372	47	49	0.0554299	1	0.0003163	0.54227	0.149293	0.412759	0.410489	ENSG00000136485.14	2	0.422896	4.11535e-05
chr17:63601363:63604534:clu_62667_NA:ENSG00000136463.7	5161	0.985104	1009.96	335.795	0.000518932	17-63222338-T-C	-378534	18	18	0.020362	1	0.000118264	-0.957853	0.246432	0.406659	0.415342	ENSG00000136463.7	3	0.425603	1.92899e-05
chr17:63688594:63688789:clu_62681_NA:ENSG00000198909.7	5185	0.944868	2456.82	313.732	0.000239901	17-63903847-A-G	281432	36	37	0.0418552	1	2.50002e-05	-0.57968	0.135974	0.456054	0.472925	ENSG00000198909.7	10	0.454218	6.57963e-06
chr17:63699348:63700032:clu_62684_NA:ENSG00000136490.8	5177	1.02805	2805.5	373.039	0.000117621	17-63126987-A-G	-574185	76	82	0.0927602	1	5.07134e-05	-0.371961	0.090823	0.268073	0.268572	ENSG00000136490.8	5	0.339701	8.35102e-06
chr17:63714108:63728334:clu_62694_NA:ENSG00000266173.6	5158	0.938348	4368.31	321.616	1.67409e-05	17-64182991-T-C	441005	14	14	0.015873	1	1.06829e-06	1.28117	0.258675	0.0878912	0.0850411	ENSG00000266173.6	15	0.158674	3.58532e-06
chr17:63787270:63792412:clu_62701_NA:ENSG00000198231.12	5077	1.01365	3160.31	340.183	0.000569126	17-64669126-A-AT	895523	155	172	0.196347	1	0.000146256	0.291248	0.0759828	0.832417	0.831029	ENSG00000198231.12	9	0.574926	6.97985e-06
chr17:63766194:63773412:clu_62700_NA:ENSG00000108588.13	5066	0.930794	463.007	280.741	0.000336727	17-63891530-C-T	115179	11	11	0.0124434	1	1.36273e-05	-1.14427	0.259895	0.169283	0.169275	ENSG00000108588.13	3	0.258365	3.25945e-05
chr17:63830501:63830725:clu_62713_NA:ENSG00000087191.12	4971	1.00448	2161.21	351.89	1.49842e-06	17-63906667-G-A	79515	21	21	0.0238095	1	1.85755e-07	1.28736	0.242746	0.00359964	0.00314528	ENSG00000087191.12	6	0.00920385	9.81399e-06
chr17:63822762:63823817:clu_62705_NA:ENSG00000108592.16	4956	0.933677	864.175	254.771	0.00244138	17-64020486-C-T	190474	256	324	0.367347	1	0.000113421	0.246095	0.0631436	0.89601	0.892117	ENSG00000108592.16	7	0.590927	1.77135e-05
chr17:63833420:63833587:clu_62716_NA:ENSG00000108604.15	4914	0.950203	1087.12	283.213	0.00359219	17-62853411-G-A	-989654	19	20	0.0227273	1	0.000435854	-0.893223	0.251893	0.983802	0.98207	ENSG00000108604.15	7	0.615249	1.52549e-05
chr17:63931385:63932195:clu_62722_NA:ENSG00000007312.12	4634	1.02036	1390.03	339.256	0.00133201	17-64923747-G-T	991393	123	123	0.139773	1	0.000398473	0.395876	0.110879	0.836616	0.838136	ENSG00000007312.12	5	0.577038	1.63239e-05
chr17:64006735:64020406:clu_62733_NA:ENSG00000108622.10	4652	0.98485	3338.1	330.14	0.000352465	17-64666139-G-A	645505	17	17	0.0192308	1	6.4072e-05	0.972005	0.24067	0.693231	0.697668	ENSG00000108622.10	10	0.539056	5.82963e-06
chr17:64057993:64060469:clu_62743_NA:ENSG00000178607.15	4803	0.911448	1917.99	280.841	0.000171469	17-63253499-C-A	-877320	16	16	0.0181406	1	5.15973e-06	-1.13639	0.246027	0.306969	0.322746	ENSG00000178607.15	13	0.375743	7.13573e-06
chr17:64146000:64146230:clu_62752_NA:ENSG00000266402.3	4846	0.995422	352.395	315.714	0.0050899	17-65132403-CTT-C	986433	56	58	0.0662101	1	0.00135274	0.491451	0.152315	0.836416	0.835585	ENSG00000266402.3	1	0.576342	5.78651e-05
chr17:64154967:64160801:clu_62755_NA:ENSG00000136478.7	5302	1.04718	2124.29	369.412	0.000328132	17-63561005-C-T	-702296	17	18	0.0204082	1	0.000145695	0.905453	0.23616	0.485651	0.479447	ENSG00000136478.7	4	0.457495	1.1921e-05
chr17:64323845:64329700:clu_62757_NA:ENSG00000261371.5	5709	1.04149	2868.84	371.05	9.30749e-22	17-64324605-T-C	-89171	326	423	0.479592	1	4.874e-24	0.663355	0.0615417	9.999e-05	4.89208e-19	ENSG00000261371.5	4	4.81906e-18	8.62776e-06
chr17:64467645:64469581:clu_62760_NA:ENSG00000271605.5	5856	0.977421	8087.58	354.006	8.02761e-05	17-65271364-TA-T	822327	175	189	0.218245	1	2.04482e-05	0.379581	0.0880734	0.487651	0.488656	ENSG00000271605.5	12	0.461051	2.32706e-06
chr17:64537112:64537603:clu_62772_NA:ENSG00000258890.6	5920	0.861987	2508.59	289.613	1.03976e-05	17-65116821-A-G	610233	18	20	0.0226244	1	1.39328e-07	-0.737393	0.137596	0.0515948	0.0449034	ENSG00000258890.6	12	0.0961647	4.17279e-06
chr17:64500773:64502010:clu_62763_NA:ENSG00000108654.13	5924	1.04315	758.862	352.146	3.67891e-06	17-64506317-A-G	-1882	215	265	0.300453	1	5.35104e-07	0.348572	0.0684321	0.00189981	0.0021227	ENSG00000108654.13	2	0.00637337	3.2834e-05
chr17:64578576:64580789:clu_62778_NA:ENSG00000108854.15	6146	0.915702	1437.37	252.815	2.2462e-05	17-64278340-G-A	-383728	15	16	0.0181406	1	5.96291e-08	-0.943002	0.170798	0.049595	0.0439014	ENSG00000108854.15	12	0.0944648	9.73176e-06
chr17:64750008:64750594:clu_62782_NA:ENSG00000266820.1	6196	0.98491	2626.68	312.446	0.000481484	17-64596038-AT-A	-162565	58	58	0.0662101	1	5.96379e-05	-0.58201	0.143486	0.723828	0.723372	ENSG00000266820.1	8	0.547055	7.41052e-06
chr17:64762710:64764451:clu_62784_NA:ENSG00000263647.1	6197	0.942401	263.455	255.453	0.00186468	17-65152115-C-T	389405	13	14	0.0158371	1	7.58616e-05	-0.914007	0.228652	0.414659	0.417228	ENSG00000263647.1	1	0.426476	6.06348e-05
chr17:64805100:64821767:clu_62791_NA:ENSG00000214176.9	6210	0.958075	16311.6	331.915	2.53919e-117	17-64815246-A-C	-21908	173	208	0.235294	1	1.56194e-145	-1.63862	0.0405664	9.999e-05	2.16932e-108	ENSG00000214176.9	33	3.74983e-106	1.05528e-06
chr17:64863018:64868462:clu_62796_NA:ENSG00000176809.10	6088	1.02735	3162.23	365.084	0.000621023	17-64509905-C-CTA	-409575	10	10	0.0113636	1	0.000272417	1.23444	0.33619	0.855514	0.853502	ENSG00000176809.10	4	0.581066	7.38758e-06
chr17:64971163:64972534:clu_62805_NA:ENSG00000214174.8	6347	0.982483	3096.61	329.714	0.000751392	17-64941072-T-TAGATAGACAGAC	-34504	10	11	0.0126728	1	0.000161693	1.04856	0.275397	0.906909	0.90543	ENSG00000214174.8	6	0.593966	6.21799e-06
chr17:65018303:65053502:clu_62807_NA:ENSG00000120063.9	6745	0.947596	329.061	282.951	0.000626923	17-65443853-G-A	387014	9	9	0.010181	1	3.58629e-05	-1.33361	0.319175	0.210279	0.207455	ENSG00000120063.9	1	0.291546	4.97753e-05
chr17:65177803:65189286:clu_62814_NA:ENSG00000108370.16	6726	1.03406	748.93	357.325	0.00024238	17-65068839-A-ATTT	-31973	212	232	0.262791	1	7.94241e-05	-0.36896	0.0925623	0.148885	0.154116	ENSG00000108370.16	1	0.243342	3.20657e-05
chr17:65537063:65537324:clu_62821_NA:ENSG00000168646.12	7806	1.01024	2470.44	361.544	6.94729e-08	17-65279071-A-G	-282576	96	103	0.11678	1	8.21423e-09	0.629594	0.106972	0.00029997	0.000156347	ENSG00000168646.12	3	0.000551546	8.80051e-06
chr17:66641466:66645383:clu_62841_NA:ENSG00000154229.11	8515	0.940378	2613.3	292.256	0.000516369	17-66740184-G-A	437548	23	24	0.0272109	1	3.65078e-05	-0.867895	0.207925	0.755324	0.761573	ENSG00000154229.11	7	0.557699	6.05266e-06
chr17:67060434:67068017:clu_62846_NA:ENSG00000198265.11	8209	0.883232	3286.33	270.68	2.72613e-06	17-67534133-G-A	288144	8	10	0.0113122	1	6.80798e-09	1.2818	0.21655	0.0221978	0.0161816	ENSG00000198265.11	17	0.0404539	3.58614e-06
chr17:67350336:67357303:clu_62869_NA:ENSG00000197170.9	8000	0.931117	1172.81	304.309	0.000341877	17-66512457-AGTGT-A	-854170	14	14	0.016129	1	3.00558e-05	-1.08804	0.257827	0.353165	0.364299	ENSG00000197170.9	3	0.398031	1.2888e-05
chr17:67632238:67669508:clu_62871_NA:ENSG00000154217.14	8029	0.955756	3395.55	349.71	0.0003201	17-67709537-A-G	332256	154	175	0.197964	1	9.19224e-05	-0.347312	0.0879294	0.672533	0.681052	ENSG00000154217.14	4	0.53361	5.01434e-06
chr17:67738355:67738932:clu_62878_NA:ENSG00000130935.9	7662	0.921866	565.445	213.458	0.000197981	17-68062664-A-AATAATAATAATAAT	344831	13	13	0.0148741	1	2.22442e-07	-1.29497	0.245815	0.131987	0.129933	ENSG00000130935.9	3	0.217003	2.55248e-05
chr17:67875020:67886128:clu_62883_NA:ENSG00000171634.16	7678	0.960128	13047.9	332.633	2.46686e-05	17-68363545-G-A	538021	22	24	0.0272109	1	2.59544e-06	0.872522	0.183033	0.287371	0.293656	ENSG00000171634.16	22	0.357709	1.332e-06
chr17:67992103:67993044:clu_62890_NA:ENSG00000186665.9	7485	1.02795	1317.65	381.859	0.000349992	17-67636844-C-T	-359587	15	16	0.0180995	1	0.000200581	-1.13261	0.301874	0.357164	0.356102	ENSG00000186665.9	1	0.392784	1.77737e-05
chr17:68103058:68114422:clu_62893_NA:ENSG00000237854.3	7412	1.01	3186.23	336.367	0.000491655	17-67378574-G-A	-723334	19	19	0.0214932	1	0.000112252	0.877346	0.224961	0.792121	0.788258	ENSG00000237854.3	5	0.564263	6.81638e-06
chr17:68206238:68208740:clu_62897_NA:ENSG00000196704.11	7531	0.994636	8603.45	345.609	2.19262e-09	17-68208005-G-C	-39569	108	116	0.131519	1	6.11239e-11	0.660631	0.0983328	9.999e-05	2.00425e-05	ENSG00000196704.11	12	7.75218e-05	2.36204e-06
chr17:68401450:68420189:clu_62914_NA:ENSG00000141337.12	7506	0.999633	7097.56	351.885	6.41185e-05	17-68768149-GGCTGA-G	508967	123	134	0.151584	1	1.48577e-05	-0.42182	0.0962372	0.368963	0.365793	ENSG00000141337.12	11	0.398508	2.92637e-06
chr17:68269346:68270839:clu_62909_NA:ENSG00000108932.11	7507	0.92689	2071.8	316.063	0.000176869	17-68376276-C-CGTTT	85009	252	304	0.344262	1	1.80776e-05	0.269103	0.0620307	0.328467	0.342365	ENSG00000108932.11	4	0.386138	7.14388e-06
chr17:68401450:68420189:clu_62914_NA:ENSG00000267009.6	7550	0.964809	4630.39	325.527	0.000120907	17-68768149-GGCTGA-G	354526	123	134	0.151584	1	1.48577e-05	-0.42182	0.0962372	0.443156	0.446232	ENSG00000267009.6	9	0.441489	3.83618e-06
chr17:68456484:68457342:clu_62921_NA:ENSG00000070540.12	7518	0.975385	6022.61	330.121	1.14319e-26	17-68456500-GGAAA-G	-1013	227	270	0.30543	1	5.91483e-33	-0.718656	0.054941	9.999e-05	2.44264e-22	ENSG00000070540.12	10	2.89292e-21	3.09619e-06
chr17:68512142:68515394:clu_62916_NA:ENSG00000108946.14	7468	0.964588	2521.74	304.361	0.000609735	17-68182797-A-G	-328983	10	10	0.0113122	1	6.51916e-05	1.12955	0.279971	0.79502	0.796137	ENSG00000108946.14	6	0.565774	7.03676e-06
chr17:68542809:68543629:clu_62926_NA:ENSG00000108950.11	7476	1.03742	998.601	364.066	0.00117416	17-68081970-C-T	-519419	39	40	0.0453515	1	0.000547088	0.647649	0.1859	0.675432	0.675894	ENSG00000108950.11	1	0.532536	2.438e-05
chr17:69250621:69251747:clu_62953_NA:ENSG00000154265.15	7081	0.869652	2985.41	282.898	0.00018186	17-68590075-G-A	-737169	13	14	0.0158371	1	6.07604e-06	-1.14917	0.250736	0.465153	0.486011	ENSG00000154265.15	15	0.460091	3.6618e-06
chr17:69526709:69536115:clu_62969_NA:ENSG00000108984.13	7067	0.980065	1919.05	310.081	0.00061451	17-69062290-A-T	-352408	9	9	0.0102041	1	7.6959e-05	-1.33674	0.3347	0.69673	0.700411	ENSG00000108984.13	5	0.540055	9.92493e-06
chr17:70169701:70174824:clu_62975_NA:ENSG00000123700.4	7556	0.882755	97.0806	156.509	0.00798239	17-70135188-C-T	-33485	10	11	0.0124434	1	1.60607e-05	-0.681534	0.156123	0.580342	0.596984	ENSG00000123700.4	1	0.50379	0.000121144
chr17:72649268:72736650:clu_62979_NA:ENSG00000133195.11	8675	0.991532	9434.36	351.781	1.87987e-08	17-72731713-T-TTTTG	-360999	267	345	0.390271	1	1.10826e-09	-0.431649	0.0692142	0.00029997	0.000191474	ENSG00000133195.11	8	0.00066864	2.12478e-06
chr17:73205680:73206154:clu_62989_NA:ENSG00000166685.11	8886	0.881851	1884.09	250.787	0.000813793	17-72547023-C-T	-645609	22	24	0.0271493	1	1.72203e-05	-0.991123	0.227877	0.812219	0.820236	ENSG00000166685.11	9	0.571557	6.20821e-06
chr17:73243003:73247241:clu_62996_NA:ENSG00000141219.15	8911	0.849545	2487.52	282.217	0.000184884	17-73709233-C-T	477000	12	13	0.0147392	1	6.06313e-06	-0.883024	0.192647	0.420558	0.4467	ENSG00000141219.15	7	0.441651	3.91589e-06
chr17:73209768:73227165:clu_62990_NA:ENSG00000133193.12	8901	1.02067	11298	385.451	4.0037e-07	17-73192144-C-T	-44609	290	364	0.412698	1	1.54579e-07	0.368035	0.0689332	0.00419958	0.00400079	ENSG00000133193.12	5	0.0114942	2.01108e-06
chr17:73286612:73311893:clu_62992_NA:ENSG00000179604.9	9056	0.94607	417.639	243.97	0.00280185	17-72502926-G-C	-809249	297	395	0.446833	1	0.000100176	0.225773	0.0574707	0.705729	0.711335	ENSG00000179604.9	1	0.544026	3.89317e-05
chr17:74250028:74250265:clu_63024_NA:ENSG00000141540.10	8618	0.913454	2534.88	313.149	0.000399179	17-74182109-T-C	-31405	251	295	0.33371	1	4.76428e-05	0.293298	0.0713537	0.662734	0.67373	ENSG00000141540.10	5	0.531719	5.4551e-06
chr17:74282000:74285040:clu_63030_NA:ENSG00000171595.13	8560	1.04839	1835.08	380.945	6.54846e-05	17-73437619-A-AG	-836628	191	220	0.249433	1	3.22589e-05	-0.404247	0.0961724	0.0990901	0.0999127	ENSG00000171595.13	1	0.178706	1.38665e-05
chr17:74347899:74349184:clu_63040_NA:ENSG00000196169.14	8586	1.00552	4277.55	361.257	5.95116e-05	17-74825607-G-A	499397	21	22	0.0248869	1	1.76267e-05	0.997132	0.229541	0.221078	0.222459	ENSG00000196169.14	3	0.303982	4.98084e-06
chr17:74470242:74473536:clu_63059_NA:ENSG00000167851.13	8573	0.921245	7525.34	329.241	1.01892e-45	17-74467076-G-A	660	308	401	0.454442	1	6.54446e-57	0.781539	0.0418266	9.999e-05	1.36864e-38	ENSG00000167851.13	11	3.03864e-37	1.9118e-06
