## Supplementary Tables for "Atlas of glomerular disease-specific genetic effects on blood transcriptome" (part 38 of 73)

### Sheet: TableS20_sQTL_CFadj_MN (continued)
Table S20. Summary Statistics for the splicing QTL mapping in MN with cell fraction adjustments.
chr17:74522900:74523579:clu_63062_NA:ENSG00000178789.8	8569	1.00747	3096.6	360.207	1.69699e-05	17-74784966-T-A	253492	25	29	0.0328054	1	4.09943e-06	-0.893893	0.191454	0.0514949	0.0499151	ENSG00000178789.8	4	0.104978	6.93817e-06
chr17:74541736:74542861:clu_63064_NA:ENSG00000167850.3	8581	1.01952	3307.35	363.848	1.54386e-48	17-74541739-G-A	-4404	89	91	0.102941	1	7.33232e-55	-1.74581	0.0958183	9.999e-05	6.91918e-46	ENSG00000167850.3	4	1.97769e-44	6.83661e-06
chr17:74599948:74603850:clu_63083_NA:ENSG00000261222.2	8762	0.908166	194.956	190.258	0.00766272	17-74520488-C-CTTT	-79352	11	11	0.0127021	1	8.43947e-05	-0.845644	0.212951	0.80052	0.805527	ENSG00000261222.2	1	0.567991	6.90344e-05
chr17:74737117:74740768:clu_63093_NA:ENSG00000172794.19	8738	1.01121	9604.17	375.564	0.000164803	17-74407841-A-G	-262737	225	301	0.340498	1	7.77641e-05	0.313297	0.0784954	0.79512	0.791241	ENSG00000172794.19	7	0.564646	2.27309e-06
chr17:74698621:74703035:clu_63069_NA:ENSG00000186074.18	8638	0.985342	16587.6	365.205	9.02499e-05	17-73953821-GAC-G	-759157	11	12	0.0136054	1	3.12618e-05	1.21489	0.28852	0.780022	0.780899	ENSG00000186074.18	14	0.56221	1.17574e-06
chr17:74764646:74766936:clu_63094_NA:ENSG00000109062.11	8493	1.03	1331.58	355.686	0.000146022	17-74749174-C-G	522	16	16	0.0180995	1	4.2639e-05	-0.571488	0.138138	0.164484	0.165835	ENSG00000109062.11	2	0.254861	1.77372e-05
chr17:74775707:74776267:clu_63101_NA:ENSG00000109065.11	8356	0.952591	4375.47	321.567	0.00095863	17-75104375-G-A	328008	13	13	0.0147727	1	0.000181691	-1.07932	0.285725	0.988001	0.986473	ENSG00000109065.11	7	0.61628	3.83346e-06
chr17:74795111:74795527:clu_63104_NA:ENSG00000109066.13	8357	0.94359	10018.5	351.154	7.39198e-07	17-73883304-C-T	-893179	22	24	0.0271493	1	7.88929e-08	1.05704	0.193309	0.0118988	0.00995603	ENSG00000109066.13	10	0.0263414	1.60358e-06
chr17:74872133:74872243:clu_63114_NA:ENSG00000161513.11	8247	0.962874	4269.25	317.901	0.00011299	17-74206283-T-C	-666748	12	13	0.0147059	1	1.07552e-05	1.1834	0.265559	0.39596	0.401113	ENSG00000161513.11	9	0.417503	4.12345e-06
chr17:74963081:74963740:clu_63121_NA:ENSG00000167861.15	8212	1.02534	7002.63	378.015	3.68249e-05	17-75828040-T-C	854874	294	391	0.443311	1	1.60675e-05	-0.357798	0.0819651	0.218978	0.216894	ENSG00000167861.15	6	0.298857	3.30846e-06
chr17:75020395:75020467:clu_63125_NA:ENSG00000167862.9	8168	0.985078	2067.12	307.782	7.63651e-05	17-75915609-C-T	902939	12	13	0.0147059	1	4.58399e-06	1.21465	0.261511	0.150085	0.15114	ENSG00000167862.9	5	0.240789	9.42356e-06
chr17:75049328:75053014:clu_63129_NA:ENSG00000180901.10	8188	1.00228	1335.56	315.322	3.53217e-06	17-75050332-A-G	17757	198	258	0.291855	1	1.10832e-07	0.467062	0.0864419	0.00479952	0.00464459	ENSG00000180901.10	2	0.0131739	1.57314e-05
chr17:75042277:75046925:clu_63128_NA:ENSG00000167863.11	8128	1.03324	2700.9	363.865	7.20654e-13	17-75037832-A-G	-9153	160	196	0.222222	1	2.08597e-14	-0.703673	0.0887474	9.999e-05	9.84944e-10	ENSG00000167863.11	3	5.53459e-09	8.86184e-06
chr17:75093835:75098038:clu_63134_NA:ENSG00000170190.15	8004	0.895268	4280.19	292.661	1.01765e-08	17-75097823-C-T	10096	274	345	0.391156	1	1.0043e-11	-0.352817	0.0503615	0.00039996	0.000129848	ENSG00000170190.15	13	0.000460977	2.93792e-06
chr17:75110606:75128677:clu_63137_NA:ENSG00000125449.6	8006	1.03453	1936.86	367.316	4.20466e-18	17-75114184-C-T	4232	261	337	0.381222	1	3.66938e-20	-0.665814	0.0686732	9.999e-05	2.6175e-15	ENSG00000125449.6	2	2.09978e-14	1.24226e-05
chr17:75130867:75130965:clu_63144_NA:ENSG00000125458.6	8016	1.01929	6996.68	365.177	3.02792e-07	17-75144062-A-AT	12267	299	407	0.460407	1	5.11753e-08	0.40535	0.0730366	0.00169983	0.00186376	ENSG00000125458.6	6	0.005652	3.22868e-06
chr17:75181188:75182382:clu_63145_NA:ENSG00000188612.11	7880	1.03137	1125.92	354.607	9.45029e-05	17-75119141-T-TGTACACTG	-63842	245	295	0.333713	1	2.50973e-05	-0.319727	0.0750136	0.0909909	0.0927461	ENSG00000188612.11	2	0.169095	2.10953e-05
chr17:75226157:75226745:clu_63151_NA:ENSG00000125450.10	7825	0.884469	3979.36	273.263	2.18544e-22	17-75224904-C-T	19245	194	216	0.244344	1	5.17526e-33	0.75875	0.0579426	9.999e-05	1.1097e-16	ENSG00000125450.10	19	9.68319e-16	2.98162e-06
chr17:75263507:75265702:clu_63165_NA:ENSG00000125445.10	7772	0.938309	212.334	217.372	0.00029124	17-74396189-A-T	-865485	19	19	0.0214932	1	5.83544e-07	-0.977631	0.192591	0.0761924	0.0730627	ENSG00000125445.10	1	0.142513	7.37535e-05
chr17:75238090:75238652:clu_63153_NA:ENSG00000125447.16	7773	0.96557	8019.38	330.061	3.81078e-12	17-75193533-A-G	-68830	111	119	0.134615	1	7.92295e-15	0.653437	0.0810048	9.999e-05	5.62394e-08	ENSG00000125447.16	13	2.75319e-07	2.22285e-06
chr17:75268192:75269347:clu_63170_NA:ENSG00000125457.13	7752	0.99327	7902.77	350.617	4.5377e-05	17-75275979-T-A	4752	237	275	0.311086	1	9.56937e-06	-0.36635	0.0817294	0.305569	0.304489	ENSG00000125457.13	10	0.365558	2.55608e-06
chr17:75286802:75289354:clu_63174_NA:ENSG00000125454.11	7746	0.981552	9347.65	355.899	1.12519e-05	17-75576388-TG-T	286878	13	13	0.0147392	1	2.23135e-06	1.2947	0.269781	0.10399	0.104927	ENSG00000125454.11	10	0.18512	2.05125e-06
chr17:75321827:75325898:clu_63175_NA:ENSG00000177885.13	7686	1.03714	1238.89	365.473	0.000304744	17-75728420-T-C	322711	17	18	0.020362	1	0.000123452	-0.558291	0.144036	0.294971	0.297425	ENSG00000177885.13	2	0.359995	1.96292e-05
chr17:75489662:75490234:clu_63187_NA:ENSG00000177728.16	7668	0.915324	3811.39	256.088	5.01261e-06	17-76285911-G-A	844752	82	89	0.101136	1	6.6936e-09	-0.570256	0.0962915	0.0324968	0.0273688	ENSG00000177728.16	24	0.0638227	3.66294e-06
chr17:75522333:75523275:clu_63204_NA:ENSG00000182173.12	7604	0.895737	1035.97	232.426	2.30672e-07	17-75522482-G-C	6422	157	170	0.193182	1	5.25412e-12	0.627687	0.0883242	0.0009999	0.000593562	ENSG00000182173.12	8	0.00194901	1.21689e-05
chr17:75574260:75574610:clu_63218_NA:ENSG00000073350.13	7622	0.901285	3558.3	275.498	8.74695e-09	17-75574637-C-G	49557	232	277	0.314059	1	1.83549e-12	0.526486	0.0724363	0.00049995	9.00985e-05	ENSG00000073350.13	19	0.000325107	3.6482e-06
chr17:75592301:75592428:clu_63223_NA:ENSG00000266714.6	7571	0.80528	4522.11	244.66	1.34107e-70	17-75592461-A-G	4403	204	229	0.259637	1	6.0274e-118	1.54134	0.0466735	9.999e-05	5.0909e-54	ENSG00000266714.6	60	2.04198e-52	1.63976e-06
chr17:75634202:75640166:clu_63252_NA:ENSG00000204323.5	7670	1.03116	996.328	359.561	0.000174799	17-76522790-GC-G	889356	10	12	0.0136054	1	5.75862e-05	-1.24181	0.305511	0.147585	0.149151	ENSG00000204323.5	1	0.238773	2.38179e-05
chr17:75634202:75640166:clu_63252_NA:ENSG00000259120.2	7647	1.03714	980.435	358.34	0.000179307	17-76522790-GC-G	876547	10	12	0.0136054	1	5.75862e-05	-1.24181	0.305511	0.147085	0.148487	ENSG00000259120.2	1	0.237973	2.48039e-05
chr17:75671863:75693440:clu_63253_NA:ENSG00000161526.14	7694	0.998745	11973.5	376.727	1.70272e-06	17-75781613-G-A	114497	18	18	0.0206897	1	5.40805e-07	1.24582	0.244683	0.020498	0.0202909	ENSG00000161526.14	11	0.0493177	1.72798e-06
chr17:75661066:75661606:clu_63250_NA:ENSG00000108469.14	7691	1.00912	10424.5	369.083	4.44362e-05	17-75431879-T-C	-235310	14	15	0.0169683	1	1.56367e-05	1.33493	0.305374	0.361164	0.366344	ENSG00000108469.14	12	0.398869	2.07559e-06
chr17:75755850:75756429:clu_63272_NA:ENSG00000132470.13	7759	1.08001	1341.47	354.98	8.1049e-05	17-75755000-A-T	33672	35	35	0.0395928	1	2.12244e-05	0.855998	0.199014	0.0830917	0.0830561	ENSG00000132470.13	2	0.156053	2.14473e-05
chr17:75758372:75758449:clu_63273_NA:ENSG00000108479.11	7801	0.993489	329.421	261.744	0.0016753	17-74801521-T-C	-964190	9	9	0.010181	1	7.85632e-05	-1.24662	0.312534	0.426157	0.427605	ENSG00000108479.11	1	0.43206	6.13776e-05
chr17:75818168:75818642:clu_63290_NA:ENSG00000132478.9	7765	0.925257	3165.62	252.971	0.000283378	17-75777029-T-C	-7742	19	20	0.0226244	1	3.48434e-06	-0.831249	0.17671	0.616538	0.626328	ENSG00000132478.9	20	0.515079	4.6374e-06
chr17:75841001:75842356:clu_63300_NA:ENSG00000092929.11	7924	0.949201	8482.73	305.03	3.03458e-11	17-75842241-A-G	-2476	113	125	0.141403	1	1.04526e-14	-0.836663	0.104226	9.999e-05	5.67971e-07	ENSG00000092929.11	30	2.52664e-06	1.94566e-06
chr17:75849739:75851568:clu_63277_NA:ENSG00000132471.11	7957	1.03613	1245.44	362.581	0.000394152	17-76723010-A-G	866503	19	19	0.021542	1	0.000155153	-0.627595	0.164377	0.374863	0.370594	ENSG00000132471.11	2	0.400969	1.94459e-05
chr17:75876813:75877851:clu_63309_NA:ENSG00000132481.6	7952	1.02698	3708.93	351.73	0.000105473	17-76088261-A-G	209686	20	20	0.0226244	1	2.64254e-05	1.06683	0.251006	0.310069	0.311188	ENSG00000132481.6	5	0.36902	6.28905e-06
chr17:75892185:75892267:clu_63311_NA:ENSG00000141569.10	8005	1.03124	6525.24	374.887	2.25388e-08	17-75892192-C-T	-4811	94	103	0.116516	1	4.38454e-09	-0.596965	0.0995394	9.999e-05	0.000110127	ENSG00000141569.10	6	0.000394047	3.63808e-06
chr17:75902154:75904540:clu_63316_NA:ENSG00000204316.12	8049	0.840788	340.526	188.494	0.000444033	17-76608988-G-A	703575	22	22	0.0248869	1	1.96204e-07	-0.994779	0.187956	0.19768	0.202387	ENSG00000204316.12	5	0.287991	2.71654e-05
chr17:75928193:75929997:clu_63330_NA:ENSG00000188878.19	8213	0.989742	16708.1	370.774	9.62934e-06	17-75942304-C-T	1248	89	98	0.111364	1	2.99947e-06	-0.560709	0.118389	0.149185	0.152141	ENSG00000188878.19	18	0.241378	1.19032e-06
chr17:75985012:75986187:clu_63336_NA:ENSG00000257949.6	8342	0.953774	2337.36	305.851	0.000366761	17-76144764-G-T	165544	10	10	0.0113122	1	3.45618e-05	1.17618	0.280909	0.593941	0.597111	ENSG00000257949.6	5	0.503839	7.21654e-06
chr17:75957566:75978534:clu_63280_NA:ENSG00000161533.11	8341	0.920352	2597.64	286.971	3.55687e-05	17-76725439-T-G	746076	20	21	0.0237557	1	7.00171e-07	1.04993	0.208348	0.109489	0.110327	ENSG00000161533.11	9	0.192106	5.5136e-06
chr17:76002142:76002248:clu_63340_NA:ENSG00000250506.7	8438	0.917166	357.364	214.265	0.000115801	17-75683054-A-AT	-317852	10	10	0.0114155	1	8.56158e-08	-1.45129	0.266167	0.059894	0.0545807	ENSG00000250506.7	2	0.113216	3.94385e-05
chr17:76070444:76072308:clu_63347_NA:ENSG00000167881.14	8552	0.96929	910.917	252.101	0.00220829	17-76906006-C-T	833353	19	19	0.0214932	1	8.89225e-05	-0.853853	0.215721	0.873613	0.873153	ENSG00000167881.14	3	0.585861	1.99081e-05
chr17:76089320:76094414:clu_63355_NA:ENSG00000182473.21	8574	0.970403	16761.2	364.477	8.37883e-13	17-76087824-C-T	-33752	323	417	0.472789	1	2.60035e-14	-0.533144	0.0675093	9.999e-05	2.42777e-08	ENSG00000182473.21	15	1.21724e-07	1.08748e-06
chr17:76156321:76158393:clu_63364_NA:ENSG00000141576.14	8606	0.936923	2938.89	267.855	0.000537277	17-77056893-C-CA	816520	147	158	0.181609	1	1.71131e-05	0.425794	0.0978654	0.810019	0.812698	ENSG00000141576.14	12	0.570287	5.29216e-06
chr17:76276767:76277163:clu_63373_NA:ENSG00000129646.14	8681	1.02921	5451.52	379.382	5.75404e-05	17-76984743-C-A	676745	40	42	0.0475113	1	2.70057e-05	-0.768828	0.181108	0.257874	0.256438	ENSG00000129646.14	4	0.33096	4.31832e-06
chr17:76383529:76385451:clu_63387_NA:ENSG00000176170.13	8734	1.01451	2663.94	367.098	0.000554537	17-76808109-T-C	431525	17	17	0.0192308	1	0.000249549	1.02117	0.276371	0.766623	0.767113	ENSG00000176170.13	2	0.559295	8.31074e-06
chr17:76313016:76313199:clu_63381_NA:ENSG00000161542.16	8740	0.958868	2117.96	308.659	7.00996e-19	17-76313344-T-C	-71177	285	395	0.446833	1	9.84128e-25	-0.629221	0.0573758	9.999e-05	6.14984e-15	ENSG00000161542.16	5	4.79568e-14	8.15766e-06
chr17:76399921:76400147:clu_63396_NA:ENSG00000175931.12	8778	0.953101	2372.06	295.364	0.000569781	17-75606320-G-GT	-846886	25	25	0.0288684	1	4.59426e-05	-0.892798	0.21674	0.756324	0.757685	ENSG00000175931.12	7	0.556853	7.08833e-06
chr17:76479941:76481375:clu_63408_NA:ENSG00000129667.12	8838	0.889392	4533.3	270.339	1.51068e-48	17-76479893-C-A	-21897	313	408	0.462329	1	3.00358e-73	1.14157	0.0509996	9.999e-05	5.4837e-40	ENSG00000129667.12	19	1.26789e-38	2.68797e-06
chr17:76557857:76561288:clu_63420_NA:ENSG00000163597.14	8851	0.97698	4838.21	328.236	6.42626e-40	17-76559024-T-C	1258	165	189	0.214286	1	8.68557e-50	-1.14562	0.0671436	9.999e-05	2.0614e-35	ENSG00000163597.14	7	4.01227e-34	3.88215e-06
chr17:76581052:76585684:clu_63426_NA:ENSG00000070731.10	8805	0.965788	12592.2	347.232	1.19878e-05	17-76578050-C-G	-8906	89	95	0.10771	1	1.79727e-06	0.474534	0.0979503	0.148985	0.151797	ENSG00000070731.10	13	0.241199	1.41705e-06
chr17:76629711:76643508:clu_63430_NA:ENSG00000070526.14	8811	0.973037	7713.3	359.199	0.000169776	17-76616380-C-T	-27458	296	385	0.435632	1	5.52218e-05	0.306506	0.0752184	0.736726	0.739816	ENSG00000070526.14	6	0.551121	2.3918e-06
chr17:76688176:76710605:clu_63434_NA:ENSG00000182534.13	9085	0.904175	962.403	268.534	0.000664954	17-77435389-G-C	724373	28	28	0.031746	1	2.41718e-05	-0.687813	0.161042	0.508849	0.520812	ENSG00000182534.13	3	0.474297	1.36948e-05
chr17:76688176:76710605:clu_63434_NA:ENSG00000070495.14	9135	0.890415	2861.03	298.985	0.000328434	17-77435389-G-C	708590	28	28	0.031746	1	2.41718e-05	-0.687813	0.161042	0.645435	0.658264	ENSG00000070495.14	7	0.526781	4.28263e-06
chr17:76726879:76729690:clu_63437_NA:ENSG00000181038.13	9135	0.816706	2046.44	272.638	0.000126445	17-77581385-CATT-C	854555	89	94	0.109557	1	2.36533e-06	0.511677	0.106895	0.294071	0.316249	ENSG00000181038.13	8	0.371516	3.89814e-06
chr17:76737091:76738282:clu_63445_NA:ENSG00000092931.11	9146	0.9267	5245.7	287.833	6.91627e-05	17-77616912-T-C	881047	15	15	0.0170455	1	1.86347e-06	1.27182	0.262934	0.327567	0.339859	ENSG00000092931.11	13	0.385009	2.81879e-06
chr17:76736464:76736799:clu_63444_NA:ENSG00000161547.16	9148	0.975844	855.987	283.122	0.00011457	17-75968759-C-T	-768615	16	16	0.0182232	1	3.15808e-06	-1.08706	0.230059	0.0970903	0.0998643	ENSG00000161547.16	2	0.178663	2.183e-05
chr17:77203658:77204029:clu_63462_NA:ENSG00000129657.14	9388	0.98933	2739.64	317.035	5.01654e-15	17-77137898-G-A	51182	11	13	0.0147059	1	4.0926e-19	1.52951	0.162884	9.999e-05	1.80275e-11	ENSG00000129657.14	6	1.12827e-10	7.24609e-06
chr17:77088949:77089153:clu_63460_NA:ENSG00000234912.11	9388	0.93804	368.301	241.41	0.00128137	17-77072944-T-G	-13772	144	165	0.187075	1	2.51302e-05	-0.291529	0.0684028	0.40186	0.407364	ENSG00000234912.11	1	0.4213	4.24629e-05
chr17:77450786:77482144:clu_63474_NA:ENSG00000184640.17	9716	0.966935	17929.3	349.723	2.52343e-05	17-77459545-T-TA	178976	28	29	0.0328054	1	4.68393e-06	0.92346	0.199019	0.372863	0.380193	ENSG00000184640.17	14	0.405547	1.00053e-06
chr17:78087093:78091440:clu_63512_NA:ENSG00000078687.17	9739	0.896189	10710.9	320.878	9.91845e-05	17-78223658-G-A	264418	13	13	0.0147059	1	1.00126e-05	-0.981688	0.219502	0.688331	0.697744	ENSG00000078687.17	17	0.539056	1.17977e-06
chr17:78112325:78113005:clu_63515_NA:ENSG00000204282.4	9370	1.03676	2240.24	366.409	0.00070052	17-77544463-T-C	-567336	199	227	0.25737	1	0.000319816	-0.239108	0.0658822	0.784122	0.780669	ENSG00000204282.4	2	0.56221	1.08388e-05
chr17:78133553:78133853:clu_63533_NA:ENSG00000167895.14	9447	0.961018	19733.7	317.298	4.30649e-31	17-78133555-T-C	2785	189	216	0.244344	1	5.71249e-40	-1.05563	0.0714354	9.999e-05	8.96547e-26	ENSG00000167895.14	32	1.20984e-24	8.84387e-07
chr17:78120555:78120653:clu_63522_NA:ENSG00000141524.15	9453	0.883557	8190.2	288.41	2.6105e-142	17-78120415-C-T	-11992	33	33	0.0373303	1	5.4921e-203	3.1591	0.0536594	9.999e-05	2.40003e-122	ENSG00000141524.15	25	5.28007e-120	1.44148e-06
chr17:78168715:78170817:clu_63545_NA:ENSG00000108639.7	9559	0.993479	1030.75	313.761	0.000858501	17-79149715-A-G	981157	309	420	0.475113	1	0.00013082	-0.247264	0.0640346	0.588541	0.590366	ENSG00000108639.7	2	0.50065	1.96154e-05
chr17:78202751:78205946:clu_63554_NA:ENSG00000183077.15	9618	0.984071	13117.9	341.826	4.87819e-06	17-78238200-G-A	50883	89	93	0.105204	1	5.06385e-07	0.512219	0.100341	0.0660934	0.0652113	ENSG00000183077.15	11	0.130243	1.47829e-06
chr17:78214789:78216664:clu_63556_NA:ENSG00000089685.14	9639	1.01149	3657.22	373.79	0.000191873	17-77239632-C-CA	-974554	303	391	0.442488	1	8.838e-05	-0.308758	0.0779761	0.50165	0.498768	ENSG00000089685.14	2	0.46585	5.97643e-06
chr17:78382785:78392476:clu_63565_NA:ENSG00000087157.18	10069	0.946051	29829.7	343.126	2.33916e-58	17-78384940-C-T	6300	311	400	0.453515	1	6.97491e-70	1.03656	0.0479438	9.999e-05	5.25932e-51	ENSG00000087157.18	26	1.8717e-49	5.44999e-07
chr17:78709732:78736692:clu_63584_NA:ENSG00000108669.16	9141	0.996609	6829.59	376.285	1.20864e-06	17-79444785-A-C	662488	22	22	0.0248869	1	3.66042e-07	-0.850799	0.164574	0.00839916	0.00836739	ENSG00000108669.16	5	0.0225324	3.00136e-06
chr17:78822004:78827245:clu_63597_NA:ENSG00000055483.19	8992	0.901863	2121.47	247.136	0.000203859	17-78310739-G-T	-530702	17	17	0.0193182	1	1.56014e-06	-1.12226	0.230241	0.389061	0.400647	ENSG00000055483.19	9	0.417197	6.13773e-06
chr17:78977214:78979824:clu_63605_NA:ENSG00000108679.12	9032	0.96938	3084.28	308.344	6.16993e-05	17-78028089-A-G	-952020	323	436	0.493213	1	3.52719e-06	0.298226	0.0634335	0.183182	0.184918	ENSG00000108679.12	5	0.272424	5.88211e-06
chr17:79005481:79009664:clu_63607_NA:ENSG00000171302.16	9050	0.954092	10233	330.696	1.46767e-18	17-79005409-A-C	-4458	18	18	0.020362	1	8.62052e-23	2.42308	0.232155	9.999e-05	6.59735e-14	ENSG00000171302.16	10	4.84295e-13	1.65084e-06
chr17:79082063:79083020:clu_63615_NA:ENSG00000167280.16	9313	0.874675	4136.57	271.584	2.38682e-28	17-79082873-T-C	7934	73	78	0.0882353	1	2.9949e-42	1.47865	0.0965461	9.999e-05	1.05606e-21	ENSG00000167280.16	16	1.21699e-20	2.71793e-06
chr17:79796315:79796497:clu_63633_NA:ENSG00000141570.10	9042	1.02684	4707.99	374.281	6.56342e-05	17-80224937-C-T	423254	14	15	0.0169683	1	2.75013e-05	1.06582	0.251321	0.255374	0.25409	ENSG00000141570.10	4	0.329156	4.95158e-06
chr17:79835712:79835977:clu_63629_NA:ENSG00000141582.14	9054	1.01431	7743.57	367.912	1.01661e-12	17-79836024-T-C	-3405	282	372	0.421769	1	4.25475e-14	-0.515319	0.0658432	9.999e-05	5.99114e-09	ENSG00000141582.14	5	3.1473e-08	2.85656e-06
chr17:80101625:80104555:clu_63656_NA:ENSG00000171298.12	9379	0.9107	3992.09	290.482	1.92124e-22	17-80101663-G-C	107	145	166	0.188636	1	3.12333e-31	0.964488	0.0762371	9.999e-05	3.29395e-17	ENSG00000171298.12	11	2.96701e-16	3.41513e-06
chr17:80203965:80205333:clu_63664_NA:ENSG00000262580.5	9223	1.02056	4071.07	363.116	3.29863e-22	17-80204371-A-G	-1578	311	399	0.451357	1	4.84842e-25	-0.725585	0.0656686	9.999e-05	5.71256e-19	ENSG00000262580.5	3	5.61207e-18	5.57837e-06
chr17:80237594:80241771:clu_63678_NA:ENSG00000181045.14	9216	0.829687	1425.31	233.012	0.000568264	17-81061846-C-T	842147	17	17	0.0192308	1	4.42541e-06	-0.644706	0.138575	0.612339	0.636639	ENSG00000181045.14	12	0.51851	6.06751e-06
chr17:80211011:80212071:clu_63669_NA:ENSG00000181523.12	9224	0.953611	11258.3	340.563	1.99159e-16	17-80210594-C-T	-10329	230	278	0.315193	1	1.35234e-19	-0.624882	0.0655627	9.999e-05	7.93012e-12	ENSG00000181523.12	12	5.10849e-11	1.49708e-06
chr17:80353666:80354019:clu_63695_NA:ENSG00000173821.19	9119	0.852907	2069.99	217.04	0.000146197	17-80403108-C-T	142242	30	33	0.037415	1	1.59514e-07	-0.554349	0.103949	0.319068	0.332949	ENSG00000173821.19	24	0.381083	4.79913e-06
chr17:80421962:80422206:clu_63705_NA:ENSG00000173818.16	8646	0.987099	11506.8	361.924	4.05243e-08	17-80421934-G-A	6769	173	198	0.225	1	4.53062e-09	-0.496933	0.0829399	0.00069993	0.000517475	ENSG00000173818.16	9	0.00171	1.70822e-06
chr17:80707999:80730560:clu_63714_NA:ENSG00000141564.13	8882	0.989678	14329.9	342.894	2.90542e-10	17-80704337-C-A	159518	172	213	0.241497	1	4.5468e-12	0.596991	0.0837411	0.00019998	4.75189e-06	ENSG00000141564.13	19	1.95793e-05	1.38748e-06
chr17:80991981:80994581:clu_63734_NA:ENSG00000176108.9	8958	0.990093	610.085	306.365	0.000588195	17-81284485-A-AT	292887	14	15	0.0169683	1	6.56813e-05	-0.943454	0.233951	0.306569	0.306217	ENSG00000176108.9	1	0.366791	3.2649e-05
chr17:81108509:81115770:clu_63747_NA:ENSG00000175866.15	8864	0.892553	2206.57	255.946	1.29406e-07	17-81075473-T-G	40351	239	293	0.331448	1	1.95728e-11	0.482921	0.0699827	0.00159984	0.00071533	ENSG00000175866.15	10	0.0023143	5.61689e-06
chr17:81127670:81127806:clu_63755_NA:ENSG00000181409.11	8682	0.881443	2395.75	266.173	0.000363747	17-81883704-G-A	717627	9	9	0.0102273	1	8.90061e-06	1.53833	0.341954	0.626437	0.636545	ENSG00000181409.11	12	0.518492	4.87138e-06
chr17:81191350:81192318:clu_63761_NA:ENSG00000141577.13	8663	0.978946	9461.66	346.978	3.73672e-07	17-81191371-G-A	-31628	295	391	0.442308	1	2.93983e-08	0.401286	0.0709822	0.00569943	0.00400973	ENSG00000141577.13	13	0.0115107	2.00288e-06
chr17:81231476:81231578:clu_63779_NA:ENSG00000167302.10	8645	0.959874	6968.84	318.66	0.000227101	17-81021770-G-A	-217321	34	34	0.0384615	1	2.69342e-05	-0.817083	0.192447	0.808219	0.806592	ENSG00000167302.10	14	0.568254	2.49098e-06
chr17:81239943:81240987:clu_63785_NA:ENSG00000224877.3	8643	1.01323	2031.48	341.374	4.04356e-51	17-81239762-T-C	523	271	350	0.396825	1	1.76247e-61	-1.02981	0.0522222	9.999e-05	1.94517e-48	ENSG00000224877.3	3	5.93358e-47	1.08392e-05
chr17:81246673:81246885:clu_63790_NA:ENSG00000157637.12	8461	0.948403	3825.15	294.715	2.28355e-08	17-81286853-C-G	-8694	274	360	0.40724	1	3.64566e-11	-0.462981	0.0680705	0.00059994	0.000144462	ENSG00000157637.12	12	0.000511107	4.29832e-06
chr17:81307844:81309185:clu_63793_NA:ENSG00000185168.5	8442	1.03144	1223.66	374.31	0.000466465	17-81403786-C-T	94538	91	95	0.10771	1	0.000236971	0.483448	0.130363	0.423558	0.419716	ENSG00000185168.5	1	0.427932	1.94159e-05
chr17:81452107:81452723:clu_63800_NA:ENSG00000266074.8	8492	1.07055	1642.66	361.269	4.81146e-05	17-81572183-A-T	176708	18	18	0.020362	1	1.38483e-05	-1.27484	0.289793	0.0582942	0.0614901	ENSG00000266074.8	2	0.124177	1.68947e-05
chr17:81535208:81536146:clu_63816_NA:ENSG00000229848.1	8499	1.04731	1153.3	370.179	0.000569682	17-80556019-G-GT	-958028	303	402	0.455069	1	0.000272906	-0.291507	0.0793997	0.460954	0.458945	ENSG00000229848.1	1	0.448332	2.19681e-05
chr17:81535208:81536146:clu_63816_NA:ENSG00000186765.11	8521	1.04991	1149.68	369.669	0.000574708	17-80556019-G-GT	-972377	303	402	0.455069	1	0.000272906	-0.291507	0.0793997	0.461354	0.459643	ENSG00000186765.11	1	0.448586	2.22676e-05
chr17:81545882:81546909:clu_63819_NA:ENSG00000185504.16	8536	0.918916	2834.99	287.765	9.59373e-05	17-81533373-G-A	-20588	40	41	0.0463801	1	2.95115e-06	-0.730876	0.154205	0.264974	0.274889	ENSG00000185504.16	9	0.344323	5.01536e-06
chr17:81563979:81565505:clu_63825_NA:ENSG00000182446.13	8568	0.980374	6601.07	339.682	8.178e-07	17-81559543-C-G	-88922	308	393	0.445578	1	5.38931e-08	-0.397529	0.0717532	0.00779922	0.00601391	ENSG00000182446.13	9	0.0166454	2.88938e-06
chr17:81653364:81653671:clu_63832_NA:ENSG00000185527.11	8589	1.03435	1782.91	365.6	0.000295761	17-82497941-A-G	834829	17	17	0.0192744	1	0.0001197	-1.00201	0.257994	0.40016	0.393219	ENSG00000185527.11	2	0.412924	1.34858e-05
chr17:81670453:81671744:clu_63838_NA:ENSG00000185298.12	8592	0.959639	2527.25	310.591	4.99248e-11	17-81669812-T-C	3448	175	202	0.228507	1	3.48399e-14	0.603201	0.0767892	9.999e-05	2.43553e-07	ENSG00000185298.12	6	1.11769e-06	6.86128e-06
chr17:81665584:81665998:clu_63834_NA:ENSG00000204237.4	8592	0.975714	3269.59	323.565	7.34377e-27	17-81666014-C-T	-619	18	18	0.020362	1	7.8105e-34	2.49597	0.187703	9.999e-05	8.59286e-23	ENSG00000204237.4	5	1.04847e-21	5.71173e-06
chr17:81701131:81701508:clu_63846_NA:ENSG00000185359.12	8599	0.973684	9567.78	331.36	1.44076e-15	17-81692829-T-C	9503	54	57	0.0646258	1	4.99245e-19	-1.22074	0.130354	9.999e-05	2.69117e-11	ENSG00000185359.12	16	1.66848e-10	1.93391e-06
chr17:81682149:81682491:clu_63835_NA:ENSG00000214087.8	8599	0.993681	3611.17	350.249	2.14049e-17	17-81682485-G-A	-1439	115	125	0.141723	1	3.09102e-20	0.7671	0.0789452	9.999e-05	9.37936e-14	ENSG00000214087.8	4	6.77554e-13	5.60388e-06
chr17:81712519:81714953:clu_63849_NA:ENSG00000183048.11	8600	1.00745	736.787	325.461	0.000728249	17-80820455-G-T	-891781	111	124	0.14059	1	0.000140836	-0.404914	0.105372	0.415958	0.411713	ENSG00000183048.11	1	0.423572	2.91572e-05
chr17:81824554:81833238:clu_63858_NA:ENSG00000225663.7	8453	1.00011	3932.93	334.832	2.6926e-09	17-81826515-C-T	-6787	172	191	0.216553	1	3.8876e-11	0.589278	0.086771	9.999e-05	1.0576e-05	ENSG00000225663.7	7	4.21644e-05	5.29202e-06
chr17:81859387:81860347:clu_63863_NA:ENSG00000185624.14	8467	0.964206	589.018	275.956	0.00167557	17-81546036-C-T	-314658	10	10	0.0113122	1	0.000120322	1.08211	0.278712	0.638936	0.64315	ENSG00000185624.14	2	0.520833	3.00732e-05
chr17:81869957:81871298:clu_63870_NA:ENSG00000141522.11	8464	1.04067	1024.3	347.607	2.54318e-06	17-81094956-G-A	-776450	152	173	0.196145	1	2.91772e-07	0.426267	0.0817437	0.00229977	0.00200651	ENSG00000141522.11	2	0.00603949	2.40837e-05
chr17:81891841:81894467:clu_63875_NA:ENSG00000141552.17	8470	0.985494	9179.59	359.248	0.00012163	17-82674246-A-G	783456	18	21	0.0237557	1	3.77785e-05	0.917402	0.220215	0.677532	0.678491	ENSG00000141552.17	9	0.533201	2.12601e-06
chr17:81889329:81890689:clu_63874_NA:ENSG00000183684.7	8472	1.00535	2945.2	321.917	0.000249139	17-81573996-C-T	-317590	15	15	0.0169683	1	3.3271e-05	-1.02135	0.243407	0.516348	0.517385	ENSG00000183684.7	6	0.472908	7.22873e-06
chr17:81909321:81909514:clu_63882_NA:ENSG00000185813.10	8426	1.02889	8744.05	349.029	1.20228e-05	17-81105828-G-A	-805636	204	234	0.264773	1	1.91719e-06	-0.37234	0.077072	0.0879912	0.0922761	ENSG00000185813.10	11	0.168492	2.68871e-06
chr17:81912614:81913774:clu_63883_NA:ENSG00000187531.13	8429	0.982336	6698.88	341.101	0.000137725	17-81561026-C-T	-360297	33	34	0.0386364	1	2.72474e-05	-0.731703	0.172448	0.607839	0.61046	ENSG00000187531.13	9	0.508879	2.87243e-06
chr17:81923214:81923353:clu_63887_NA:ENSG00000197063.10	8412	1.00118	1075.74	324.45	0.00178279	17-81724926-C-T	-202788	71	80	0.0907029	1	0.00042277	0.498208	0.14017	0.854215	0.853048	ENSG00000197063.10	2	0.581011	1.94373e-05
chr17:81935516:81936123:clu_63891_NA:ENSG00000183010.16	8416	1.02671	1529.22	361.027	0.00264161	17-82311161-C-T	368749	15	15	0.0169683	1	0.00129967	1.0183	0.314457	0.980002	0.981451	ENSG00000183010.16	2	0.615042	1.52363e-05
chr17:81997034:82009037:clu_63901_NA:ENSG00000169696.15	8426	0.946467	5272.37	299.548	9.21684e-10	17-81975487-G-T	-1320	318	425	0.481859	1	6.45221e-13	-0.475334	0.0640065	0.00019998	9.55988e-06	ENSG00000169696.15	16	3.8494e-05	3.08964e-06
chr17:82028683:82029093:clu_63914_NA:ENSG00000169683.7	8333	0.979999	5331.42	344.676	0.000109734	17-81705108-T-C	-318194	50	51	0.0576923	1	2.29011e-05	-0.599245	0.139894	0.447255	0.452822	ENSG00000169683.7	9	0.444926	3.57143e-06
chr17:82019381:82019858:clu_63909_NA:ENSG00000169689.14	8333	0.987473	4054.8	334.708	0.000616461	17-82480289-G-GCACA	456182	40	41	0.0471264	1	0.000142224	0.619489	0.161317	0.921508	0.919784	ENSG00000169689.14	6	0.597818	4.85566e-06
chr17:82036763:82036859:clu_63922_NA:ENSG00000169738.7	8343	0.941437	2779.03	300.159	1.77668e-05	17-81729857-G-C	-307875	125	141	0.159864	1	4.78366e-07	-0.434017	0.0848315	0.0629937	0.0588745	ENSG00000169738.7	8	0.12003	5.72106e-06
chr17:82053366:82053868:clu_63930_NA:ENSG00000169727.12	8392	0.875927	3464.58	315.701	1.81382e-05	17-82040568-C-T	-10123	10	11	0.0124434	1	9.3981e-07	-1.09237	0.219388	0.090091	0.0902078	ENSG00000169727.12	10	0.165794	3.26773e-06
chr17:82050764:82051294:clu_63927_NA:ENSG00000169733.11	8389	1.02785	1958.14	349.615	0.00064273	17-81457490-A-G	-594284	179	208	0.235294	1	0.00020741	-0.315207	0.0842071	0.707629	0.705622	ENSG00000169733.11	3	0.542097	1.19552e-05
chr17:82061721:82061901:clu_63939_NA:ENSG00000169718.17	8419	0.954709	4700.32	303.788	9.03147e-05	17-81102141-T-TCCCACAGACCCACAGACCCACAGA	-963746	16	16	0.0181406	1	4.96964e-06	-1.13934	0.24623	0.363664	0.368156	ENSG00000169718.17	13	0.399763	3.60452e-06
chr17:82080590:82080692:clu_63944_NA:ENSG00000169710.8	8439	0.923627	423.694	229.195	0.00393118	17-83054791-A-G	956459	12	12	0.0135747	1	0.000107603	-0.878857	0.224737	0.833117	0.832753	ENSG00000169710.8	2	0.575679	3.43682e-05
chr17:82183932:82188219:clu_63968_NA:ENSG00000176155.18	8102	1.00396	14273.2	342.119	3.31484e-66	17-82188213-G-A	-24617	200	226	0.255656	1	1.48587e-79	-1.45574	0.0611085	9.999e-05	2.69939e-62	ENSG00000176155.18	23	1.4099e-60	1.48273e-06
chr17:82218184:82235983:clu_63972_NA:ENSG00000141526.16	8032	0.997268	5958.43	360.379	1.09873e-09	17-82226240-G-C	-2157	230	267	0.302036	1	6.81297e-11	-0.481569	0.0718678	9.999e-05	6.77153e-06	ENSG00000141526.16	7	2.76342e-05	3.45009e-06
chr17:82249602:82251379:clu_63895_NA:ENSG00000141551.14	7855	0.983411	8943.02	342.849	3.60089e-06	17-82258494-C-T	-15237	59	69	0.0782313	1	3.66145e-07	0.519087	0.10041	0.0378962	0.0337862	ENSG00000141551.14	16	0.0765566	2.16202e-06
chr17:82322963:82324582:clu_64009_NA:ENSG00000141574.7	7591	0.958011	2205.4	290.094	9.8845e-18	17-82323596-G-A	-10478	290	372	0.421412	1	1.39037e-24	0.648417	0.0593447	9.999e-05	8.30869e-14	ENSG00000141574.7	7	6.02609e-13	7.80276e-06
chr17:82424503:82428558:clu_64026_NA:ENSG00000169660.15	7243	0.970332	8941.91	335.093	3.81723e-05	17-81439530-G-A	-978788	212	241	0.272624	1	4.81578e-06	-0.368555	0.0795325	0.29647	0.303025	ENSG00000169660.15	18	0.364222	2.03777e-06
chr17:82392534:82398196:clu_64019_NA:ENSG00000181396.12	7242	0.967428	5374.02	340.132	3.70936e-11	17-82389187-A-G	-29450	209	247	0.280045	1	3.08966e-13	-0.577068	0.0765727	9.999e-05	3.33945e-07	ENSG00000181396.12	10	1.51244e-06	3.34565e-06
chr17:82450254:82450700:clu_64038_NA:ENSG00000178927.17	7153	0.969876	6566.66	337.511	4.42012e-16	17-82450074-G-T	-755	87	89	0.100907	1	2.45809e-19	1.01621	0.107476	9.999e-05	6.54227e-12	ENSG00000178927.17	12	4.2257e-11	2.76906e-06
chr17:82458517:82459992:clu_64041_NA:ENSG00000141562.17	7129	1.00841	7864.94	353.427	7.12609e-18	17-82461848-C-T	3668	296	398	0.451247	1	1.26136e-20	0.525373	0.0534532	9.999e-05	4.32112e-14	ENSG00000141562.17	13	3.20577e-13	2.74272e-06
chr17:82457548:82457673:clu_64039_NA:ENSG00000265458.1	7129	1.04072	1150.57	369.607	8.9735e-27	17-82468674-TA-T	10153	295	398	0.450226	1	1.00055e-29	0.882132	0.071889	9.999e-05	1.17545e-24	ENSG00000265458.1	2	1.54597e-23	2.14449e-05
chr17:82587272:82601303:clu_64049_NA:ENSG00000141568.20	6818	0.962027	3571.78	341.106	0.000398738	17-82703440-C-T	183727	195	224	0.253394	1	9.74964e-05	0.327879	0.0833186	0.768523	0.77205	ENSG00000141568.20	8	0.560247	4.90925e-06
chr17:82625483:82625587:clu_64055_NA:ENSG00000141580.15	6132	0.989985	3525.68	356.483	1.26118e-05	17-82779675-T-C	131122	16	16	0.0180995	1	2.59393e-06	1.22413	0.256785	0.0445955	0.0450626	ENSG00000141580.15	7	0.0964488	5.64695e-06
chr17:82658713:82659580:clu_64058_NA:ENSG00000141542.10	5812	1.00517	1673.26	346.569	0.00119102	17-83098619-T-C	399891	59	64	0.0727273	1	0.000402493	0.487788	0.136727	0.866113	0.862711	ENSG00000141542.10	3	0.583336	1.27141e-05
chr17:82720363:82720761:clu_64062_NA:ENSG00000141560.14	5713	0.888553	1211.44	279.645	3.74095e-50	17-82721579-T-A	4896	259	316	0.357955	1	3.06997e-73	1.02752	0.0459087	9.999e-05	6.91511e-42	ENSG00000141560.14	6	1.67905e-40	1.00135e-05
chr17:82740854:82741311:clu_64069_NA:ENSG00000167363.13	5635	1.02434	2144.55	363.703	0.000677695	17-82966057-G-C	230482	120	134	0.151584	1	0.000292625	-0.379936	0.104008	0.761924	0.758281	ENSG00000167363.13	4	0.556894	1.07582e-05
chr17:82884936:82889668:clu_64075_NA:ENSG00000141556.20	5621	0.922707	4952.21	296.275	2.47934e-08	17-82891148-A-G	139084	218	251	0.284581	1	4.59694e-11	-0.499163	0.073794	0.00119988	0.00025394	ENSG00000141556.20	24	0.000874161	2.92666e-06
chr17:82957494:82961057:clu_64094_NA:ENSG00000175711.8	4921	0.911729	5053.79	314.246	6.19111e-17	17-82960507-G-GCA	-91303	176	214	0.24263	1	9.02205e-22	0.774747	0.0763049	9.999e-05	4.11411e-12	ENSG00000175711.8	19	2.70303e-11	2.712e-06
chr17:83085323:83093167:clu_64113_NA:ENSG00000176845.12	4840	0.921923	230.95	216.885	2.3404e-07	17-83090139-CCCCCG-C	10448	23	23	0.0263158	1	9.45517e-13	-1.2292	0.16681	0.00069993	0.000120051	ENSG00000176845.12	2	0.000428499	6.25168e-05
chr18:166819:178933:clu_49547_NA:ENSG00000101557.14	5328	0.893344	2336.74	313.241	2.54671e-17	18-175140-T-C	16757	164	181	0.205215	1	2.41695e-22	-0.771352	0.0747929	9.999e-05	1.59628e-12	ENSG00000101557.14	8	1.07305e-11	5.32647e-06
chr18:224179:224924:clu_49553_NA:ENSG00000079134.11	5772	0.899751	2110.71	278.914	0.000252299	18-571114-C-T	303064	20	20	0.0226244	1	8.39375e-06	-1.1979	0.265509	0.449655	0.463978	ENSG00000079134.11	10	0.450212	6.10084e-06
chr18:675402:678696:clu_49570_NA:ENSG00000132199.18	7765	0.904764	6510.04	312.944	3.27948e-07	18-678481-C-T	-34195	259	315	0.356818	1	4.42159e-09	-0.429729	0.0716719	0.00779922	0.00397625	ENSG00000132199.18	15	0.0114327	2.03072e-06
chr18:2539145:2540667:clu_49586_NA:ENSG00000101574.14	10261	0.924863	7002.07	327.812	4.90739e-14	18-2535815-G-C	-35694	153	172	0.19457	1	2.71603e-17	-0.644547	0.0728815	9.999e-05	1.82036e-09	ENSG00000101574.14	8	9.95917e-09	2.09242e-06
chr18:2606507:2608700:clu_49598_NA:ENSG00000080986.12	10261	1.04467	2328.81	369.137	0.000396113	18-3039582-A-G	468071	14	14	0.0159091	1	0.000178605	1.17963	0.311914	0.588541	0.582628	ENSG00000080986.12	2	0.497025	1.0765e-05
chr18:2796521:2799281:clu_49602_NA:ENSG00000101596.14	10147	0.960243	16994.8	364.738	4.63367e-39	18-2799377-T-A	143639	163	187	0.212018	1	5.26488e-44	-1.08477	0.0689796	9.999e-05	1.8163e-33	ENSG00000101596.14	12	3.25589e-32	1.0232e-06
chr18:2892486:2906783:clu_49606_NA:ENSG00000132205.10	9996	0.936793	1586.24	297.228	9.49559e-23	18-2906766-TCCCCGACGCCCGGCAGAGGCGCCCTCGC-T	59736	18	18	0.020362	1	5.52396e-31	-2.02354	0.160739	9.999e-05	2.39114e-18	ENSG00000132205.10	3	2.28417e-17	9.79888e-06
chr18:2927811:2928591:clu_49612_NA:ENSG00000101577.9	9774	0.909599	5740.32	319.855	0.000124209	18-3157680-A-AAATAAT	144365	71	71	0.0823666	1	1.29138e-05	0.568087	0.128672	0.539746	0.55423	ENSG00000101577.9	9	0.486807	2.36157e-06
chr18:3094306:3100159:clu_49624_NA:ENSG00000101605.12	9918	1.00744	34014.2	389.487	7.14735e-06	18-3376903-C-G	156795	16	16	0.0180995	1	3.78341e-06	1.31507	0.28062	0.212979	0.212784	ENSG00000101605.12	16	0.295375	6.31579e-07
chr18:3249443:3253233:clu_49603_NA:ENSG00000101608.12	9948	0.885645	1126.73	259.136	7.48028e-07	18-2903333-G-C	-344148	18	18	0.0204082	1	4.12123e-10	0.972925	0.151923	0.00389961	0.00197799	ENSG00000101608.12	4	0.00596354	1.05983e-05
chr18:3449656:3456354:clu_49638_NA:ENSG00000177426.20	10008	0.927721	3970.91	310.164	0.000293876	18-4092632-G-A	681024	10	10	0.0113379	1	2.93056e-05	1.18375	0.280114	0.708629	0.717149	ENSG00000177426.20	6	0.545698	3.74273e-06
chr18:3594484:3597176:clu_49644_NA:ENSG00000177337.7	9959	0.976829	6159.61	330.414	3.02691e-17	18-3596820-T-A	3088	105	117	0.132653	1	3.60257e-21	0.872808	0.0874235	9.999e-05	3.71262e-13	ENSG00000177337.7	6	2.5917e-12	3.04724e-06
chr18:3594484:3597176:clu_49644_NA:ENSG00000262001.1	9955	0.97674	6126.44	330.036	3.15506e-17	18-3596820-T-A	-6180	105	117	0.132653	1	3.60257e-21	0.872808	0.0874235	9.999e-05	3.85592e-13	ENSG00000262001.1	6	2.68399e-12	3.06251e-06
chr18:3654815:3655509:clu_49646_NA:ENSG00000266401.1	9878	1.01405	1827.81	369.074	0.000348725	18-2843161-T-C	-810249	145	158	0.179954	1	0.000154808	0.396733	0.103895	0.466353	0.464558	ENSG00000266401.1	1	0.450214	1.20884e-05
chr18:5239049:5240648:clu_49657_NA:ENSG00000263753.6	8978	0.985319	4211.83	341.709	6.86862e-07	18-5253757-T-C	15931	282	359	0.406818	1	4.78442e-08	0.351133	0.0631241	0.0029997	0.00316703	ENSG00000263753.6	4	0.00926375	4.62997e-06
chr18:5293327:5295813:clu_49658_NA:ENSG00000198081.10	8914	0.982708	2522.48	328.84	0.000532785	18-5475747-A-G	178694	246	290	0.328054	1	0.000103465	-0.266125	0.0678817	0.746825	0.745387	ENSG00000198081.10	3	0.553015	7.64095e-06
chr18:5406968:5419711:clu_49663_NA:ENSG00000082397.17	8711	0.833934	3203.04	272.985	0.000373606	18-4970723-T-A	-659977	9	9	0.010181	1	1.199e-05	1.32849	0.299763	0.753525	0.76137	ENSG00000082397.17	14	0.557695	2.7707e-06
chr18:6080951:6093355:clu_49671_NA:ENSG00000154655.15	8915	1.02363	4778.72	381.166	1.86387e-05	18-6856199-C-T	440962	10	11	0.0124434	1	8.35055e-06	1.40874	0.312159	0.079892	0.079629	ENSG00000154655.15	3	0.151309	4.81375e-06
chr18:8085872:8088749:clu_49681_NA:ENSG00000173482.16	9239	0.995494	14193	381.837	7.24282e-05	18-8541949-A-G	975167	216	254	0.288155	1	3.67336e-05	0.3475	0.0832813	0.639736	0.644201	ENSG00000173482.16	9	0.521359	1.4372e-06
chr18:8609953:8624938:clu_49693_NA:ENSG00000206418.3	8768	0.944492	357.546	251.49	0.00104723	18-8510546-T-C	-98899	21	21	0.0237557	1	2.64878e-05	-0.882943	0.207768	0.340466	0.339272	ENSG00000206418.3	1	0.384922	4.51311e-05
chr18:9124983:9126831:clu_49708_NA:ENSG00000178127.12	9293	0.999736	1637.91	362.44	3.78402e-05	18-8188555-T-C	-914075	31	31	0.0350679	1	1.08919e-05	-0.899586	0.201998	0.0588941	0.0601495	ENSG00000178127.12	2	0.122063	1.26865e-05
chr18:9279644:9280941:clu_49714_NA:ENSG00000101745.16	9342	0.871873	983.059	230.387	0.000682039	18-8935636-T-C	-200592	15	17	0.0192308	1	5.36471e-06	-0.89606	0.194353	0.531147	0.552838	ENSG00000101745.16	5	0.486262	1.126e-05
chr18:9132398:9133391:clu_49707_NA:ENSG00000266053.2	9343	0.983124	5501.05	358.12	2.31919e-06	18-9150754-G-A	14109	154	167	0.189342	1	3.91789e-07	-0.440426	0.0854174	0.0173983	0.0137424	ENSG00000266053.2	4	0.0350439	3.51026e-06
chr18:9360071:9396280:clu_49718_NA:ENSG00000128791.11	9349	1.00577	2899.79	342.114	0.000711361	18-8940849-G-C	-393918	182	221	0.25	1	0.000199356	0.301509	0.0803271	0.872913	0.87178	ENSG00000128791.11	3	0.585434	7.35534e-06
chr18:9547952:9550052:clu_49720_NA:ENSG00000154845.15	9235	0.96721	13681.2	334.691	1.26034e-05	18-10309472-C-A	694232	109	122	0.138009	1	1.22464e-06	0.461782	0.0937702	0.164584	0.17031	ENSG00000154845.15	20	0.259389	1.31286e-06
chr18:9937066:9950395:clu_49710_NA:ENSG00000101558.13	9282	1.01162	5781.19	368.023	4.0095e-06	18-9893309-G-A	-20693	283	351	0.397727	1	1.03488e-06	0.345217	0.0696089	0.0208979	0.0218222	ENSG00000101558.13	5	0.0525994	3.78288e-06
chr18:10455039:10468469:clu_49738_NA:ENSG00000154856.12	9465	0.992167	4885.48	372.392	4.56216e-06	18-10430572-T-TA	-24056	288	357	0.404328	1	1.38074e-06	-0.364058	0.0743017	0.0240976	0.0227843	ENSG00000154856.12	3	0.0546281	4.11467e-06
chr18:10540399:10546326:clu_49740_NA:ENSG00000134265.12	9649	0.880534	493.736	224.128	0.000555232	18-10545921-C-G	20016	314	415	0.470522	1	2.74359e-06	-0.233729	0.0491523	0.287271	0.295603	ENSG00000134265.12	3	0.358596	2.3522e-05
chr18:11897356:11897526:clu_49758_NA:ENSG00000154889.16	8835	0.974012	20542.1	342.314	1.85907e-104	18-11905954-C-T	-3269	299	404	0.457014	1	1.19596e-125	-1.34117	0.0383145	9.999e-05	1.48026e-97	ENSG00000154889.16	29	1.88538e-95	9.02093e-07
chr18:12014373:12028043:clu_49763_NA:ENSG00000141401.11	8816	0.970497	722.632	305.713	0.000492104	18-12471576-A-G	490551	77	89	0.100679	1	5.08918e-05	-0.520224	0.127051	0.311269	0.313211	ENSG00000141401.11	2	0.369528	2.52349e-05
chr18:12308795:12310943:clu_49769_NA:ENSG00000176014.12	8617	1.01709	4413.98	369.682	5.47646e-05	18-11440872-A-G	-866797	89	98	0.112385	1	2.00421e-05	-0.468024	0.108478	0.207779	0.207845	ENSG00000176014.12	4	0.291698	5.07065e-06
chr18:12353158:12356694:clu_49772_NA:ENSG00000141385.9	8575	1.07358	6094.57	368.394	0.000115135	18-11879913-C-G	-497401	72	80	0.0904977	1	4.43911e-05	0.468184	0.113432	0.470953	0.469356	ENSG00000141385.9	7	0.452286	4.6068e-06
chr18:12691487:12695254:clu_49794_NA:ENSG00000101624.10	8282	1.00648	4564.55	352.373	0.000428788	18-11765357-T-C	-937420	237	301	0.340498	1	0.000137269	-0.267719	0.0695517	0.854715	0.857327	ENSG00000101624.10	5	0.582042	4.68706e-06
chr18:12739930:12749294:clu_49798_NA:ENSG00000267654.1	8345	1.03613	1248.3	374.384	0.000783785	18-13232216-C-T	482795	11	11	0.0124434	1	0.00041929	-1.2887	0.362344	0.617738	0.608509	ENSG00000267654.1	1	0.508375	1.94015e-05
chr18:12793574:12794384:clu_49799_NA:ENSG00000175354.18	8395	0.98476	4752.08	328.111	0.000233065	18-12245339-T-C	-684304	49	57	0.0644796	1	3.63487e-05	0.669969	0.160467	0.671833	0.67589	ENSG00000175354.18	8	0.532536	4.09338e-06
chr18:12963371:12971153:clu_49804_NA:ENSG00000085415.15	8343	0.929014	1897.11	298.113	0.000854272	18-11973114-G-A	-974019	83	97	0.111494	1	8.64454e-05	0.438287	0.110535	0.823718	0.822835	ENSG00000085415.15	6	0.572476	7.88468e-06
chr18:13057733:13059082:clu_49817_NA:ENSG00000101639.18	8264	0.942662	7774.01	299.177	1.84659e-05	18-13091471-G-GT	100109	245	311	0.352608	1	4.82899e-07	-0.367393	0.071836	0.152785	0.1533	ENSG00000101639.18	25	0.24258	2.05731e-06
chr18:13621271:13643359:clu_49831_NA:ENSG00000168675.18	8058	0.998254	9831.21	368.365	1.51108e-05	18-12240289-C-A	-977209	22	23	0.0260771	1	4.60411e-06	1.09323	0.235417	0.141486	0.138622	ENSG00000168675.18	9	0.226624	2.10003e-06
chr18:13726729:13730627:clu_49834_NA:ENSG00000101654.17	8326	0.931983	2395.78	292.975	0.000305911	18-14529847-T-C	803187	26	26	0.0294118	1	1.80702e-05	0.97418	0.224552	0.540146	0.552576	ENSG00000101654.17	7	0.48609	6.33607e-06
chr18:13666713:13671862:clu_49832_NA:ENSG00000177150.12	8326	1.02671	3562.75	373.579	0.000395442	18-13188326-C-T	-538337	22	22	0.0248869	1	0.000194855	-0.855935	0.227677	0.749925	0.746546	ENSG00000177150.12	3	0.553437	6.53976e-06
chr18:14124476:14132275:clu_49841_NA:ENSG00000175322.11	8182	1.05231	1025.53	366.473	0.00409779	18-13727333-T-C	-405157	11	11	0.0124434	1	0.0023072	-1.07576	0.350795	0.980802	0.983386	ENSG00000175322.11	1	0.615517	2.52024e-05
chr18:14338896:14339512:clu_49852_NA:ENSG00000186481.16	8159	1.02427	2815.32	358.021	0.000477694	18-14186402-C-T	7305	228	263	0.298368	1	0.000175477	0.338126	0.0892989	0.734827	0.730893	ENSG00000186481.16	3	0.548737	8.19265e-06
chr18:14340651:14341522:clu_49854_NA:ENSG00000265787.2	7900	1.03504	3489.79	363.604	0.000140119	18-14330535-C-A	-6888	251	291	0.329384	1	4.93435e-05	0.322256	0.0785597	0.370963	0.369908	ENSG00000265787.2	4	0.400706	6.9092e-06
chr18:21020239:21023620:clu_49859_NA:ENSG00000067900.7	2371	0.93962	327.862	269.091	0.000366125	18-21713483-C-T	601632	14	14	0.015873	1	1.00557e-05	-1.01405	0.226787	0.133487	0.131985	ENSG00000067900.7	5	0.219723	4.80695e-05
chr18:21566206:21567980:clu_49867_NA:ENSG00000141446.10	3950	1.03956	4864.02	359.432	3.57639e-05	18-22320416-G-A	719532	38	39	0.0441177	1	9.38065e-06	0.707472	0.157674	0.143486	0.146201	ENSG00000141446.10	12	0.235348	5.04918e-06
chr18:21612443:21622725:clu_49870_NA:ENSG00000167088.10	4002	1.04111	499.897	351.113	0.000223595	18-22440237-C-T	827970	313	419	0.475057	1	6.2479e-05	-0.262958	0.06501	0.0938906	0.0948345	ENSG00000167088.10	2	0.171953	4.94338e-05
chr18:21651763:21656861:clu_49871_NA:ENSG00000158201.9	4368	0.990623	3659.1	328.903	1.50668e-42	18-21599802-G-T	-105003	211	253	0.286848	1	5.4527e-53	-0.997464	0.0560559	9.999e-05	1.26428e-38	ENSG00000158201.9	13	2.81555e-37	5.45643e-06
chr18:21815813:21819495:clu_49885_NA:ENSG00000101752.11	4368	1.02332	1558.27	348.167	0.000126412	18-22034365-G-A	329408	124	134	0.151927	1	2.97336e-05	0.474071	0.112271	0.173183	0.170247	ENSG00000101752.11	5	0.259389	1.47426e-05
chr18:22984990:22989221:clu_49899_NA:ENSG00000101773.18	6053	0.880684	2693.51	296.53	6.01785e-06	18-22719059-T-C	-79202	52	55	0.0623583	1	9.17319e-08	-0.718494	0.13209	0.0346965	0.0275378	ENSG00000101773.18	12	0.0641606	4.31486e-06
chr18:23368750:23370216:clu_49904_NA:ENSG00000134490.13	6148	0.999402	4965.22	341.193	0.000208343	18-24163401-C-G	725440	32	37	0.0419501	1	4.48734e-05	-0.812116	0.196883	0.647735	0.644877	ENSG00000134490.13	9	0.521524	4.17891e-06
chr18:23473626:23474948:clu_49911_NA:ENSG00000101782.14	6136	1.02376	2867.81	363.954	0.000792941	18-22469287-GT-G	-983536	24	26	0.0294785	1	0.000350939	0.721128	0.200063	0.894311	0.892937	ENSG00000101782.14	5	0.591151	8.02566e-06
chr18:23516423:23517195:clu_49914_NA:ENSG00000141452.9	6148	0.971592	5659.4	332.522	6.88374e-05	18-23218773-C-A	-284697	17	17	0.0192308	1	9.14323e-06	1.06306	0.236621	0.332367	0.3363	ENSG00000141452.9	14	0.383277	3.23836e-06
chr18:23534559:23535469:clu_49917_NA:ENSG00000141458.12	6293	0.892695	3220.75	280.805	6.85219e-07	18-23573978-G-T	-12920	57	62	0.0701357	1	1.70542e-09	-0.794113	0.128867	0.00779922	0.00443003	ENSG00000141458.12	21	0.0126085	3.85109e-06
chr18:23993038:24064140:clu_49937_NA:ENSG00000168234.12	6697	0.907175	3623.85	306.929	1.17916e-10	18-23992176-G-A	-597	185	231	0.261312	1	7.76618e-14	-0.507205	0.0655373	9.999e-05	1.72893e-06	ENSG00000168234.12	12	7.38357e-06	3.69416e-06
chr18:24000562:24001565:clu_49936_NA:ENSG00000264745.1	6688	0.906948	622.477	284.148	1.73458e-08	18-23699024-T-TAG	-316315	14	15	0.0172811	1	1.06598e-11	-1.58791	0.226962	0.00029997	3.24559e-05	ENSG00000264745.1	2	0.000122788	2.14819e-05
chr18:24163281:24165065:clu_49943_NA:ENSG00000265750.1	6671	0.982335	417.465	297.133	0.000717993	18-24039949-A-G	-122262	15	15	0.0169683	1	6.63779e-05	-1.08412	0.269006	0.263974	0.266952	ENSG00000265750.1	1	0.338705	4.60923e-05
chr18:24334330:24341547:clu_49953_NA:ENSG00000141447.17	6781	0.998777	11216.3	360.887	1.82543e-05	18-25344204-T-TAAAA	946324	115	127	0.146991	1	4.54832e-06	0.462673	0.0995758	0.186281	0.185614	ENSG00000141447.17	12	0.273117	1.84489e-06
chr18:24440618:24443049:clu_49958_NA:ENSG00000154059.9	6823	0.935413	238.536	237.033	0.00413987	18-24371778-A-G	-54838	41	47	0.053288	1	0.000152779	0.58134	0.152105	0.648535	0.6563	ENSG00000154059.9	1	0.526086	6.47276e-05
chr18:24460921:24468788:clu_49961_NA:ENSG00000134489.6	6843	1.00977	2176.15	343.166	0.00065351	18-24957134-C-T	496505	20	20	0.0226244	1	0.000184325	0.928539	0.24605	0.756524	0.755622	ENSG00000134489.6	3	0.556145	9.97063e-06
chr18:24460921:24468788:clu_49961_NA:ENSG00000264695.1	6857	1.00997	2247.04	344.651	0.000636069	18-24957134-C-T	467759	20	20	0.0226244	1	0.000184325	0.928539	0.24605	0.758224	0.757285	ENSG00000264695.1	3	0.556853	9.66399e-06
chr18:26057742:26078076:clu_49965_NA:ENSG00000141380.13	7004	0.868542	1396.04	259.613	0.000656621	18-25310491-A-AGATGATATAG	-780726	25	26	0.0294785	1	1.7171e-05	-0.81753	0.187936	0.637836	0.65975	ENSG00000141380.13	7	0.527136	7.78216e-06
chr18:26357794:26389845:clu_49978_NA:ENSG00000141384.12	6971	0.920111	3132.93	315.75	0.000782954	18-26460059-G-A	234123	19	22	0.0248869	1	0.000122016	-0.757279	0.195225	0.929807	0.925843	ENSG00000141384.12	9	0.599877	4.56598e-06
chr18:26501250:26546728:clu_49982_NA:ENSG00000134504.12	6922	0.996768	2778.28	365.418	2.00989e-05	18-27301100-T-C	643699	19	19	0.021542	1	5.80822e-06	1.17701	0.256257	0.0564944	0.0548965	ENSG00000134504.12	3	0.113806	7.38306e-06
chr18:31068212:31068299:clu_49986_NA:ENSG00000134755.14	7986	0.883545	1710.76	292.81	0.00059463	18-31256790-G-T	154375	13	13	0.0147059	1	4.51521e-05	1.22092	0.296097	0.674033	0.688419	ENSG00000134755.14	8	0.536315	6.90077e-06
chr18:31917667:31931329:clu_50005_NA:ENSG00000153339.13	7178	0.931534	7206.38	321.823	0.000336794	18-32835625-GGAGA-G	882489	18	18	0.0204545	1	4.86215e-05	-0.863973	0.210438	0.924408	0.922138	ENSG00000153339.13	19	0.598866	2.10176e-06
chr18:32045732:32068298:clu_50011_NA:ENSG00000101695.8	7044	0.901431	1428.33	267.891	0.000766985	18-31704974-C-A	-313398	16	17	0.0192744	1	2.93061e-05	0.709199	0.16782	0.694931	0.706143	ENSG00000101695.8	8	0.542267	9.09565e-06
chr18:32123574:32124734:clu_50012_NA:ENSG00000134758.13	7049	1.02391	4512.62	369.243	0.00106212	18-31258076-T-A	-833779	287	382	0.432955	1	0.000535553	-0.217942	0.0624525	0.992001	0.991265	ENSG00000134758.13	5	0.617367	5.10356e-06
chr18:34977079:35005492:clu_50026_NA:ENSG00000166974.12	5955	0.939408	793.849	287.715	0.0050446	18-35706283-G-A	729355	14	16	0.0180995	1	0.000777828	-0.845564	0.249743	0.987401	0.984225	ENSG00000166974.12	4	0.615777	1.98316e-05
chr18:35243293:35254232:clu_50036_NA:ENSG00000186812.12	6175	0.96643	3238.85	338.693	0.000402032	18-35254222-T-G	13186	57	63	0.071267	1	9.298e-05	-0.464964	0.1178	0.739926	0.740281	ENSG00000186812.12	7	0.551196	5.52569e-06
chr18:35263657:35263945:clu_50039_NA:ENSG00000186814.13	6260	1.0406	801.246	375.364	0.00111219	18-35500944-G-A	210699	16	16	0.0180995	1	0.00062563	1.01452	0.294342	0.578842	0.571689	ENSG00000186814.13	1	0.492695	3.07787e-05
chr18:35290391:35305976:clu_50037_NA:ENSG00000257267.3	6260	1.05237	2020.3	365.648	1.84345e-05	18-34475025-C-A	-815257	16	16	0.0180995	1	5.3063e-06	1.07121	0.232224	0.0251975	0.0300584	ENSG00000257267.3	3	0.0692996	1.27958e-05
chr18:35339073:35339829:clu_50041_NA:ENSG00000172466.15	6325	0.974954	863.356	304.626	0.00107246	18-34804939-A-T	-540543	10	10	0.0113379	1	0.000139396	0.826679	0.214984	0.608639	0.615236	ENSG00000172466.15	4	0.511119	2.15562e-05
chr18:35373600:35373876:clu_50047_NA:ENSG00000186496.10	6317	1.05656	835.253	356.393	0.00393206	18-34682081-C-G	-695256	18	20	0.0226244	1	0.00190648	-0.820014	0.262444	0.956404	0.958397	ENSG00000186496.10	2	0.60817	3.14666e-05
chr18:35487439:35489332:clu_50050_NA:ENSG00000153391.15	6452	1.01693	4891.07	361.689	0.000745879	18-35769920-G-A	271929	11	11	0.0124717	1	0.000313713	1.19351	0.328388	0.971303	0.973064	ENSG00000153391.15	7	0.612107	4.57297e-06
chr18:35703643:35709624:clu_50054_NA:ENSG00000141429.13	6458	0.886591	550.967	241.464	0.0018783	18-35038635-T-C	-542482	133	146	0.165533	1	4.75119e-05	-0.258486	0.0628744	0.681132	0.69314	ENSG00000141429.13	4	0.537454	2.1786e-05
chr18:35972840:35974896:clu_50058_NA:ENSG00000141428.16	6440	0.919177	911.877	278.725	0.00110092	18-36488002-A-G	515919	13	13	0.0147059	1	7.08032e-05	1.11772	0.278432	0.658434	0.668624	ENSG00000141428.16	4	0.530372	1.56136e-05
chr18:36031097:36033708:clu_50064_NA:ENSG00000141425.17	6400	1.01268	2736.73	364.005	0.000514353	18-36687928-A-G	620352	114	119	0.134921	1	0.000215739	0.367825	0.0985334	0.750525	0.751055	ENSG00000141425.17	4	0.555138	8.02703e-06
chr18:36127016:36129101:clu_50067_NA:ENSG00000141424.12	6428	1.02406	1666.9	353.311	0.000771063	18-36309010-G-T	179625	238	279	0.316327	1	0.000276537	-0.245763	0.0670039	0.715828	0.714708	ENSG00000141424.12	3	0.544868	1.38245e-05
chr18:36167222:36171047:clu_50071_NA:ENSG00000134759.13	6428	0.955855	4022.32	326.183	5.30345e-28	18-36169709-G-T	40265	281	347	0.393424	1	5.10335e-35	0.778419	0.0572888	9.999e-05	2.40892e-23	ENSG00000134759.13	11	3.03098e-22	4.23495e-06
chr18:36835376:36844208:clu_50081_NA:ENSG00000150477.14	6330	1.03839	1400.03	368.748	7.24061e-05	18-37302696-T-C	473590	83	93	0.105682	1	2.67031e-05	-0.490295	0.115424	0.0859914	0.0867505	ENSG00000150477.14	2	0.161035	1.74586e-05
chr18:36780188:36798449:clu_50076_NA:ENSG00000134779.14	6334	0.969921	2924.52	316.93	1.70506e-15	18-36781799-G-C	-47417	182	212	0.239819	1	9.93959e-20	-0.65141	0.0680678	9.999e-05	1.10446e-11	ENSG00000134779.14	8	7.03981e-11	6.21888e-06
chr18:42015566:42020638:clu_50099_NA:ENSG00000078142.12	7146	0.915027	2206.49	275.596	0.000373496	18-41404078-C-T	-551128	30	31	0.0350679	1	1.3183e-05	-0.71397	0.161886	0.590441	0.60145	ENSG00000078142.12	13	0.505502	6.31768e-06
chr18:45038655:45063079:clu_50114_NA:ENSG00000152217.16	6483	1.0539	1017.34	357.377	0.000760684	18-43778025-G-A	-902148	12	12	0.0137615	1	0.000295069	-1.24736	0.341674	0.516648	0.513648	ENSG00000152217.16	2	0.471933	2.55647e-05
chr18:45724273:45724950:clu_50121_NA:ENSG00000141469.16	7073	0.984764	9408.26	358.411	1.5206e-05	18-45730880-G-C	6753	298	392	0.443439	1	3.41963e-06	0.289839	0.0615624	0.135786	0.138262	ENSG00000141469.16	11	0.22623	2.06759e-06
chr18:45839095:45840211:clu_50124_NA:ENSG00000197046.11	7262	0.997305	2782.23	360.535	0.000299647	18-46134510-G-GTTATTA	308998	15	18	0.0204545	1	0.000108798	0.944448	0.241681	0.569043	0.566861	ENSG00000197046.11	3	0.491299	7.3899e-06
chr18:45876342:45878376:clu_50117_NA:ENSG00000152223.12	7293	0.998782	14013.7	362.49	0.000143711	18-45303612-G-C	-663662	15	15	0.0169683	1	4.94387e-05	-1.11882	0.272777	0.867213	0.86682	ENSG00000152223.12	19	0.584048	1.47665e-06
chr18:46024686:46039947:clu_50145_NA:ENSG00000152229.18	7177	1.00318	5596.41	369.369	0.000562511	18-45259082-T-C	-813178	142	158	0.179545	1	0.000264949	-0.339006	0.0921415	0.956104	0.956832	ENSG00000152229.18	7	0.607808	3.76878e-06
chr18:46105368:46118181:clu_50148_NA:ENSG00000152240.12	7162	0.97862	2748.89	331.241	3.3368e-05	18-45675147-A-G	-429185	19	19	0.0214932	1	3.59166e-06	1.04037	0.221473	0.0920908	0.0931078	ENSG00000152240.12	5	0.169457	6.88373e-06
chr18:46216595:46253697:clu_50151_NA:ENSG00000152242.10	7148	1.00892	2912.08	326.578	1.80373e-05	18-46256418-T-TA	82865	225	268	0.303167	1	1.41591e-06	-0.37529	0.076676	0.0491951	0.0496486	ENSG00000152242.10	6	0.104622	7.42385e-06
chr18:46572162:46577707:clu_50168_NA:ENSG00000167210.16	7387	0.97816	18673	357.226	0.000176656	18-47478437-A-G	821404	26	28	0.0316742	1	5.51192e-05	0.81274	0.19943	0.963604	0.964681	ENSG00000167210.16	25	0.609785	1.01126e-06
chr18:46855615:46864164:clu_50176_NA:ENSG00000078043.15	7070	1.02698	8614.91	365.842	5.13608e-05	18-47358927-TAC-T	438779	43	48	0.0550459	1	1.68683e-05	-0.646983	0.148591	0.348165	0.344694	ENSG00000078043.15	11	0.387765	2.70756e-06
chr18:47136449:47137235:clu_50189_NA:ENSG00000167220.11	7091	0.924296	2560.19	310.047	0.000411034	18-47263762-G-C	113242	79	83	0.0938914	1	4.53661e-05	-0.462329	0.112155	0.673233	0.682767	ENSG00000167220.11	7	0.53415	5.70652e-06
chr18:47896809:47920072:clu_50197_NA:ENSG00000175387.15	7537	1.01232	7819.39	360.263	0.000144312	18-47869474-TA-T	-61672	311	387	0.438228	1	4.70735e-05	0.255431	0.0620976	0.669433	0.671516	ENSG00000175387.15	8	0.531243	2.80511e-06
chr18:48636685:48663752:clu_50202_NA:ENSG00000134030.13	7488	0.935163	6191.77	333.404	0.000159963	18-48131480-T-G	-407566	205	240	0.271493	1	2.64327e-05	0.34587	0.0813783	0.647435	0.656803	ENSG00000134030.13	11	0.526305	2.49031e-06
chr18:48948437:48949812:clu_50214_NA:ENSG00000101665.8	8247	0.940756	2708.02	330.394	3.4861e-05	18-49666690-T-A	715979	318	435	0.492081	1	3.68435e-06	0.280875	0.0598625	0.106189	0.106265	ENSG00000101665.8	4	0.1868	5.85171e-06
chr18:49286616:49331864:clu_50216_NA:ENSG00000141627.13	8164	1.00353	1593.33	327.858	0.000240176	18-48568600-A-G	-892747	116	119	0.137413	1	3.74732e-05	0.400907	0.0961899	0.318968	0.316341	ENSG00000141627.13	4	0.371564	1.32576e-05
chr18:49483771:49487207:clu_50217_NA:ENSG00000177576.11	8175	0.991107	1813.08	340.852	0.000469123	18-48667082-G-GAC	-820170	38	39	0.0464286	1	0.000117773	0.512476	0.131812	0.576542	0.577013	ENSG00000177576.11	3	0.494945	1.10356e-05
chr18:49491584:49492275:clu_50221_NA:ENSG00000265681.7	8178	0.977382	1694.07	288.439	0.000947666	18-49011652-A-G	-480871	161	181	0.205682	1	7.60464e-05	0.249329	0.0623826	0.80482	0.806016	ENSG00000265681.7	6	0.568124	1.11075e-05
chr18:49802853:49813732:clu_50226_NA:ENSG00000167315.17	7994	0.969169	2116.88	309.598	0.00043033	18-49163141-C-T	-650819	98	106	0.120455	1	4.75758e-05	0.39813	0.0968492	0.607339	0.611842	ENSG00000167315.17	5	0.509635	8.5619e-06
chr18:50267663:50272677:clu_50231_NA:ENSG00000172361.5	7564	0.988463	6783.32	362.261	5.26203e-06	18-50891845-ACT-A	625323	12	12	0.0136364	1	1.15649e-06	1.33167	0.269763	0.0375962	0.0366195	ENSG00000172361.5	8	0.0818526	2.91531e-06
chr18:50267663:50272677:clu_50231_NA:ENSG00000141644.17	7575	0.857716	4464.1	289.179	4.7389e-05	18-50891845-ACT-A	610071	12	12	0.0136364	1	1.15649e-06	1.33167	0.269763	0.239876	0.252943	ENSG00000141644.17	23	0.328039	2.28814e-06
chr18:50286858:50287423:clu_50242_NA:ENSG00000154832.14	7582	0.894938	2735.57	294.487	0.000510538	18-49658123-T-TG	-630181	19	20	0.0226244	1	3.84748e-05	-0.955091	0.229501	0.787121	0.788008	ENSG00000154832.14	13	0.564263	4.58873e-06
chr18:50932360:50940288:clu_50246_NA:ENSG00000082212.12	7400	1.02702	1596.36	342.954	3.04788e-05	18-51319213-A-T	440479	21	21	0.0237557	1	4.7285e-06	1.02503	0.221006	0.039596	0.0432459	ENSG00000082212.12	3	0.0935495	1.46138e-05
chr18:50974561:50984096:clu_50247_NA:ENSG00000141642.8	7101	1.02888	814.913	340.436	0.00291892	18-51374612-T-C	406621	205	235	0.265837	1	0.00104381	0.287102	0.0869502	0.90321	0.902897	ENSG00000141642.8	2	0.593538	2.8849e-05
chr18:51076776:51077307:clu_50251_NA:ENSG00000141646.13	7108	1.0042	2404.26	342.132	4.20726e-05	18-51924159-G-A	895765	17	17	0.0192308	1	6.77619e-06	1.07906	0.23668	0.0934907	0.0951055	ENSG00000141646.13	4	0.172186	8.81158e-06
chr18:51177576:51196567:clu_50252_NA:ENSG00000176624.10	6989	0.91137	157.768	208.158	0.0127734	18-51521479-C-T	303175	69	76	0.0861678	1	0.000449016	-0.28179	0.0796476	0.891511	0.886911	ENSG00000176624.10	1	0.589285	8.67338e-05
chr18:54166166:54187714:clu_50255_NA:ENSG00000134046.11	8783	1.01331	2246.24	343.103	0.000200204	18-55106500-CTTT-C	881712	229	267	0.302059	1	4.49377e-05	0.301338	0.0730602	0.357064	0.355811	ENSG00000134046.11	6	0.392701	9.80593e-06
chr18:54283015:54283922:clu_50261_NA:ENSG00000101751.10	8730	1.01585	2459.83	341.142	5.00038e-11	18-54268959-C-A	-445	198	227	0.257403	1	4.80009e-13	0.620997	0.0831254	9.999e-05	9.49379e-08	ENSG00000101751.10	6	4.52858e-07	9.05136e-06
chr18:54879454:54884333:clu_50270_NA:ENSG00000041353.9	7621	1.04839	1630.47	358.524	0.000427178	18-53984038-C-T	-733822	9	9	0.010181	1	0.000156067	1.43349	0.375602	0.485651	0.47862	ENSG00000041353.9	4	0.457157	1.56065e-05
chr18:55229076:55232521:clu_50278_NA:ENSG00000196628.15	6285	1.01906	1942.18	357.844	0.000756695	18-56017052-C-A	352265	27	28	0.031746	1	0.000295994	0.758423	0.207793	0.765223	0.763889	ENSG00000196628.15	4	0.558357	1.162e-05
chr18:56962529:57020745:clu_50301_NA:ENSG00000091157.13	7423	0.909168	2721.07	325.211	6.17797e-05	18-57339676-T-A	688333	41	44	0.0511628	1	6.3298e-06	-0.574987	0.125703	0.183082	0.189318	ENSG00000091157.13	8	0.276483	4.97087e-06
chr18:56603056:56610993:clu_50285_NA:ENSG00000091164.12	7424	0.988315	815.691	295.167	0.00104039	18-56784917-GT-G	133317	14	14	0.0161663	1	0.00010444	-1.09465	0.279384	0.572943	0.577588	ENSG00000091164.12	3	0.495145	2.42279e-05
chr18:57571540:57573246:clu_50309_NA:ENSG00000066926.10	8765	0.926472	4085.1	328.582	1.62639e-06	18-57086552-C-T	-500220	14	15	0.0169683	1	7.58783e-08	-1.27937	0.233652	0.0135986	0.00986008	ENSG00000066926.10	8	0.0261542	3.61552e-06
chr18:57620648:57621708:clu_50312_NA:ENSG00000134440.11	8738	1.0174	1181.9	358.197	0.000739949	18-56773966-A-G	-848247	269	347	0.392534	1	0.000290517	-0.247562	0.0677352	0.578642	0.575154	ENSG00000134440.11	2	0.49437	1.89618e-05
chr18:57642052:57667242:clu_50314_NA:ENSG00000267040.6	8773	0.987526	7831.16	342.345	6.66763e-18	18-57679822-G-A	49520	254	303	0.343182	1	2.81141e-21	0.625191	0.0624306	9.999e-05	7.68687e-14	ENSG00000267040.6	10	5.58625e-13	2.51474e-06
chr18:57642052:57667242:clu_50314_NA:ENSG00000267787.5	8772	0.985245	7849.04	342.484	6.56609e-18	18-57679822-G-A	40367	254	303	0.343182	1	2.81141e-21	0.625191	0.0624306	9.999e-05	8.1445e-14	ENSG00000267787.5	10	5.9129e-13	2.48365e-06
chr18:58252054:58315982:clu_50321_NA:ENSG00000049759.17	8580	1.0126	3047.38	356.581	1.40711e-05	18-57565525-G-A	-478842	157	174	0.197727	1	2.95181e-06	-0.434871	0.091753	0.039996	0.0401191	ENSG00000049759.17	4	0.0879955	7.20635e-06
chr18:58735329:58741865:clu_50338_NA:ENSG00000172175.12	9020	0.927234	3709.97	284.985	0.00014084	18-58662893-G-T	-8493	109	114	0.128959	1	4.56524e-06	-0.446911	0.0962003	0.430457	0.443697	ENSG00000172175.12	11	0.440333	3.99625e-06
chr18:58920633:58934433:clu_50342_NA:ENSG00000074657.13	9158	0.985699	9699.8	362.987	0.000164837	18-58779955-A-G	-82645	19	20	0.0226244	1	5.84225e-05	0.949979	0.233915	0.80262	0.802152	ENSG00000074657.13	8	0.566997	2.01383e-06
chr18:59152612:59155688:clu_50345_NA:ENSG00000166562.8	8984	0.969778	2815.9	299.678	0.000659296	18-59105971-A-T	-33506	18	19	0.021542	1	6.35215e-05	0.867309	0.214635	0.849815	0.851258	ENSG00000166562.8	6	0.580478	6.45452e-06
chr18:59900235:59902647:clu_50353_NA:ENSG00000141682.11	9240	0.949913	324.775	250.025	0.000931728	18-58951065-C-T	-948883	13	13	0.0147727	1	2.07851e-05	-1.04428	0.242515	0.279072	0.284126	ENSG00000141682.11	1	0.351216	5.0994e-05
chr18:61592623:61606851:clu_50356_NA:ENSG00000267279.1	8519	1.0126	1842.88	365.353	0.000103663	18-61618375-G-GT	11459	12	12	0.0135747	1	3.66649e-05	1.39933	0.335324	0.171083	0.169303	ENSG00000267279.1	2	0.258365	1.19163e-05
chr18:61592623:61606851:clu_50356_NA:ENSG00000267175.5	8290	1.02332	1868.07	364.348	0.000105967	18-61618375-G-GT	-130457	12	12	0.0135747	1	3.66649e-05	1.39933	0.335324	0.171983	0.171019	ENSG00000267175.5	2	0.259912	1.22982e-05
chr18:62074821:62082673:clu_50358_NA:ENSG00000197563.10	7843	1.01962	14937.6	367.8	1.20303e-05	18-61523217-G-GA	-663901	138	151	0.174769	1	3.50867e-06	-0.447987	0.0952652	0.154885	0.157565	ENSG00000197563.10	17	0.246535	1.51434e-06
chr18:62282444:62285449:clu_50379_NA:ENSG00000134444.13	7841	0.911928	7800.31	298.816	2.22199e-08	18-62145503-G-T	-41755	181	203	0.229638	1	4.77659e-11	-0.464885	0.0687893	0.00129987	0.000384707	ENSG00000134444.13	28	0.00129185	1.7589e-06
chr18:62360049:62361680:clu_50383_NA:ENSG00000141655.16	7857	1.00924	1692.06	349.176	0.000326841	18-63081722-T-C	756435	18	18	0.020362	1	9.30338e-05	1.03787	0.262957	0.423458	0.420323	ENSG00000141655.16	2	0.428303	1.27942e-05
chr18:62584595:62587581:clu_50395_NA:ENSG00000141664.9	8012	0.885838	2824.75	289.774	1.69766e-12	18-62587556-T-C	64549	243	288	0.326531	1	3.534e-17	-0.65942	0.0748597	9.999e-05	4.46325e-08	ENSG00000141664.9	11	2.19534e-07	4.23171e-06
chr18:62915008:62919959:clu_50400_NA:ENSG00000081913.13	7817	1.04075	2321.28	356.551	0.000156011	18-62197062-G-A	-518388	12	12	0.0136364	1	4.70089e-05	-1.22364	0.297455	0.289071	0.285338	ENSG00000081913.13	3	0.351742	1.06309e-05
chr18:63128759:63318082:clu_50405_NA:ENSG00000171791.12	7728	1.00959	1187.09	330.051	0.00252443	18-62995705-C-T	-324423	267	345	0.390661	1	0.000726958	-0.24353	0.071526	0.952205	0.94931	ENSG00000171791.12	2	0.606191	1.82633e-05
chr18:63362868:63367011:clu_50414_NA:ENSG00000119537.15	7741	0.92055	1421.85	303.284	0.00033913	18-63013453-A-G	-354057	290	368	0.41629	1	2.88248e-05	-0.24765	0.0585482	0.411059	0.422704	ENSG00000119537.15	5	0.429207	1.00832e-05
chr18:63391076:63393409:clu_50416_NA:ENSG00000119541.9	7692	0.93734	421.534	260.53	8.78022e-24	18-63392121-G-A	-30342	292	384	0.435227	1	9.4216e-37	-0.687279	0.0490628	9.999e-05	7.23611e-20	ENSG00000119541.9	2	7.45166e-19	3.69735e-05
chr18:63887770:63891436:clu_50417_NA:ENSG00000197632.8	9032	0.99592	555.194	316.045	0.00146517	18-64779481-C-T	907789	13	13	0.0147392	1	0.000275214	-1.15042	0.313537	0.559444	0.558847	ENSG00000197632.8	1	0.488642	3.68089e-05
chr18:63930187:63933048:clu_50423_NA:ENSG00000242550.5	9113	1.06307	2890.93	363.367	0.000385804	18-64414117-CT-C	516943	44	45	0.0525701	1	0.000153965	0.666068	0.174364	0.657234	0.646621	ENSG00000242550.5	4	0.521581	9.32627e-06
chr18:63978476:63979801:clu_50425_NA:ENSG00000221887.5	9155	0.94014	3425.7	338.879	3.90915e-06	18-63954852-G-A	5551	198	226	0.256236	1	3.45595e-07	0.423995	0.0818344	0.0210979	0.0176452	ENSG00000221887.5	5	0.0436024	4.61193e-06
chr18:63981838:63985093:clu_50428_NA:ENSG00000166401.14	9194	0.971456	6961.19	340.993	6.40972e-09	18-63983631-G-A	13706	218	249	0.281674	1	1.65711e-10	0.524557	0.0800173	0.00039996	6.00923e-05	ENSG00000166401.14	11	0.00022112	2.63112e-06
chr18:68716594:68734734:clu_50439_NA:ENSG00000150636.17	10017	1.04556	1163.97	361.635	0.000405327	18-68955623-C-CT	240414	13	13	0.0148741	1	0.000156992	1.21476	0.318416	0.359164	0.354442	ENSG00000150636.17	1	0.391845	2.16152e-05
chr18:68681110:68682925:clu_50432_NA:ENSG00000166479.9	10015	1.01048	6792.48	357.78	5.34979e-05	18-67720531-T-G	-994767	186	222	0.251701	1	1.41986e-05	-0.345231	0.0785784	0.30247	0.299838	ENSG00000166479.9	7	0.361719	3.20405e-06
chr18:69947532:69956755:clu_50451_NA:ENSG00000150637.8	8538	0.954177	4345.22	311.028	1.85183e-08	18-69934400-G-C	-27403	150	192	0.217687	1	8.96425e-11	0.4627	0.0695143	0.00039996	0.000126278	ENSG00000150637.8	9	0.00044896	3.88929e-06
chr18:70109717:70114445:clu_50466_NA:ENSG00000176225.13	8857	1.00499	11148.6	362.107	5.93536e-05	18-69399580-TA-T	-806365	282	362	0.410138	1	1.79779e-05	-0.28333	0.065291	0.478952	0.481615	ENSG00000176225.13	11	0.458386	1.90673e-06
chr18:74155207:74155306:clu_50500_NA:ENSG00000075336.11	8930	0.996516	739.83	312.185	0.00306069	18-74586365-G-C	437854	23	24	0.0271493	1	0.000656722	-0.745553	0.217159	0.89771	0.897087	ENSG00000075336.11	1	0.592147	2.76949e-05
chr18:74255775:74260915:clu_50501_NA:ENSG00000166347.18	8882	1.00848	1956.9	330.775	0.000310933	18-73469772-A-G	-822244	16	16	0.0180995	1	5.57845e-05	-1.10831	0.272151	0.450855	0.451716	ENSG00000166347.18	3	0.444534	1.10269e-05
chr18:74496431:74499937:clu_50503_NA:ENSG00000133313.14	8497	1.00661	5181.53	364.64	6.2504e-12	18-74499889-C-G	4073	207	247	0.279412	1	2.55417e-13	-0.530566	0.0701397	9.999e-05	2.88142e-08	ENSG00000133313.14	5	1.43774e-07	4.13126e-06
chr18:74597937:74630967:clu_50509_NA:ENSG00000215421.9	8457	0.888896	750.791	259.459	0.00544986	18-73920118-C-T	-677752	128	144	0.162896	1	0.000452168	-0.349542	0.098851	0.991401	0.987178	ENSG00000215421.9	3	0.616319	1.61876e-05
chr18:74593839:74596428:clu_50508_NA:ENSG00000264247.1	8459	0.99625	1270.63	318.013	0.00125163	18-73601064-C-CTT	-997444	292	363	0.41088	1	0.00023509	0.273926	0.0738231	0.79702	0.797474	ENSG00000264247.1	2	0.565892	1.61067e-05
chr18:75202340:75208850:clu_50518_NA:ENSG00000180011.6	8790	0.996616	619.322	305.328	0.00132016	18-75509486-T-TCC	300138	33	34	0.0388128	1	0.000187011	-0.662748	0.175793	0.562244	0.560329	ENSG00000180011.6	1	0.489235	3.30981e-05
chr18:75211243:75285448:clu_50519_NA:ENSG00000179981.9	8793	0.981483	1130.32	329.523	0.00114838	18-75394383-T-TCTCA	183628	20	20	0.0226244	1	0.000272037	0.916488	0.249573	0.734527	0.733871	ENSG00000179981.9	2	0.549603	1.69585e-05
chr18:76362557:76371467:clu_50521_NA:ENSG00000101493.10	10712	1.01212	13170.1	365.414	1.32915e-05	18-76741686-G-A	246496	19	19	0.021542	1	3.64751e-06	1.11915	0.238413	0.158884	0.156336	ENSG00000101493.10	8	0.245299	1.66407e-06
chr18:76565634:76610845:clu_50533_NA:ENSG00000263812.5	10824	1.00912	1193.5	337.542	0.000842625	18-76918179-A-G	389524	307	405	0.459184	1	0.000221413	-0.299301	0.0803227	0.631437	0.630435	ENSG00000263812.5	1	0.516179	1.8129e-05
chr18:76565634:76610845:clu_50533_NA:ENSG00000266256.1	10797	1.00684	1213.26	338.492	0.000828487	18-76918179-A-G	302967	307	405	0.459184	1	0.000221413	-0.299301	0.0803227	0.631637	0.631227	ENSG00000266256.1	1	0.516434	1.76603e-05
chr18:76809504:76822016:clu_50540_NA:ENSG00000264278.1	10994	1.01355	10371.3	380.03	3.6935e-06	18-76811743-G-C	-10552	149	167	0.189342	1	1.40179e-06	-0.442587	0.0903871	0.0360964	0.0357448	ENSG00000264278.1	5	0.0803429	2.126e-06
chr18:76937343:76947521:clu_50555_NA:ENSG00000130856.15	10994	1.01449	8514.31	355.207	5.84173e-05	18-77437244-C-CTGTGTG	614637	226	273	0.308824	1	1.46304e-05	0.316478	0.0721459	0.383262	0.384844	ENSG00000130856.15	7	0.407977	2.59997e-06
chr18:77066385:77095368:clu_50564_NA:ENSG00000197971.14	11059	0.944538	7079.43	311.543	0.000209391	18-76700127-G-A	-433556	69	71	0.0803167	1	1.95956e-05	0.450497	0.10429	0.790121	0.790675	ENSG00000197971.14	10	0.564598	2.27973e-06
chr18:79374101:79377247:clu_50598_NA:ENSG00000166377.19	9782	0.925827	9872.89	316.553	1.41073e-05	18-79374275-G-A	304990	199	235	0.265982	1	7.02516e-07	0.403148	0.0800118	0.153585	0.15542	ENSG00000166377.19	20	0.244484	1.49116e-06
chr18:79396351:79410403:clu_50582_NA:ENSG00000131196.17	8497	0.991231	1663.56	326.699	0.00102174	18-78902985-A-G	-492871	125	151	0.171982	1	0.000221204	-0.314401	0.0843694	0.822318	0.819847	ENSG00000131196.17	4	0.571492	1.20339e-05
chr18:79718016:79728907:clu_50586_NA:ENSG00000060069.16	6837	0.992551	5170.45	338.064	7.22269e-05	18-79849167-G-A	169366	39	40	0.0452489	1	1.14772e-05	0.721044	0.162337	0.306669	0.315154	ENSG00000060069.16	10	0.370812	3.89448e-06
chr18:79916479:79919184:clu_50618_NA:ENSG00000122490.18	5496	0.993334	6012.39	327.584	1.13631e-05	18-79912791-C-T	-38873	106	112	0.126697	1	8.24863e-07	-0.600054	0.119869	0.0669933	0.0674269	ENSG00000122490.18	17	0.133931	3.36068e-06
chr18:79968183:79970440:clu_50631_NA:ENSG00000226742.3	5401	1.04265	655.526	345.168	0.000448494	18-80208397-G-T	243836	121	135	0.153061	1	0.000123216	-0.344848	0.0889576	0.240876	0.236624	ENSG00000226742.3	2	0.316049	3.79329e-05
chr18:79973856:79988240:clu_50620_NA:ENSG00000141759.14	5170	0.996587	3400.25	354.464	8.43562e-06	18-79830263-G-A	-203686	13	13	0.0147059	1	1.52444e-06	1.26977	0.260247	0.0272973	0.0286625	ENSG00000141759.14	7	0.0664188	6.02782e-06
chr18:80038617:80044212:clu_50634_NA:ENSG00000101546.12	5170	0.928449	1369.84	310.997	3.27063e-05	18-80017757-C-T	-16601	315	434	0.492027	1	1.68732e-06	-0.297592	0.0612597	0.0628937	0.0563479	ENSG00000101546.12	5	0.115954	1.0889e-05
chr18:80117650:80133103:clu_50641_NA:ENSG00000101544.8	4850	0.951327	189.337	258.602	0.0019472	18-79931372-A-T	-177659	14	15	0.0169683	1	8.97667e-05	-0.870864	0.220149	0.327767	0.33194	ENSG00000101544.8	1	0.38044	8.80657e-05
chr19:204065:204818:clu_37265_NA:ENSG00000282508.1	5783	0.90377	6477.98	250.549	0.000321506	19-328666-T-C	90699	15	16	0.0180995	1	3.83024e-06	1.01154	0.215974	0.89631	0.894658	ENSG00000282508.1	45	0.591657	2.0302e-06
chr19:327989:330264:clu_37296_NA:ENSG00000105556.11	6148	0.983052	5176.95	324.308	5.76178e-06	19-330263-C-T	-14552	104	117	0.132653	1	3.08032e-07	-0.521738	0.100258	0.0309969	0.0314159	ENSG00000105556.11	8	0.0719492	3.72882e-06
chr19:498825:501669:clu_37308_NA:ENSG00000099866.14	6640	1.03046	3022.13	373.737	0.000891749	19-611916-C-T	122740	106	115	0.13009	1	0.000477598	-0.419182	0.119048	0.926107	0.928669	ENSG00000099866.14	2	0.600794	7.82995e-06
chr19:507844:518889:clu_37310_NA:ENSG00000141933.9	6716	0.939248	425.681	259.767	0.000993152	19-1067105-G-A	559608	19	19	0.0214932	1	3.28196e-05	-0.925069	0.220292	0.367463	0.374925	ENSG00000141933.9	1	0.403252	3.69558e-05
chr19:541252:541339:clu_37318_NA:ENSG00000099804.8	6890	0.960568	7386.87	342.036	3.17947e-15	19-535004-T-C	3292	289	360	0.40724	1	4.55341e-18	0.475983	0.0524271	9.999e-05	6.2656e-11	ENSG00000099804.8	7	3.79385e-10	2.35765e-06
chr19:547436:548587:clu_37320_NA:ENSG00000197540.7	6996	0.95763	2416.92	303.153	0.00127556	19-304526-G-C	-239508	265	344	0.389773	1	0.000169334	0.239642	0.0631365	0.959604	0.95797	ENSG00000197540.7	5	0.608117	7.10717e-06
chr19:571596:571697:clu_37333_NA:ENSG00000267751.5	7066	0.998194	3564.34	351.699	0.000103799	19-566054-C-T	-6174	258	311	0.352326	1	2.59157e-05	-0.344523	0.0809734	0.310569	0.310106	ENSG00000267751.5	3	0.368769	5.7908e-06
chr19:618281:618488:clu_37340_NA:ENSG00000099821.13	7189	0.789105	280.295	138.667	1.46253e-09	19-619574-T-G	-14030	331	423	0.478507	1	1.45628e-25	-0.738599	0.0660134	9.999e-05	9.81372e-06	ENSG00000099821.13	11	3.94724e-05	2.37836e-05
chr19:652884:657652:clu_37358_NA:ENSG00000070423.17	7287	0.955775	6548.56	322.698	7.08907e-16	19-657666-C-T	-5611	292	370	0.418552	1	6.85428e-20	-0.662429	0.0688818	9.999e-05	1.49898e-11	ENSG00000070423.17	11	9.43851e-11	2.60025e-06
chr19:680489:681333:clu_37362_NA:ENSG00000070404.9	7336	1.05766	3177.01	377.025	8.04484e-05	19-464890-TGATG-T	-211475	57	57	0.0647727	1	3.67314e-05	0.643864	0.154307	0.206379	0.202512	ENSG00000070404.9	2	0.288112	8.30887e-06
chr19:687188:691858:clu_37365_NA:ENSG00000185198.11	7438	1.03429	6924.19	384.717	0.00010299	19-508626-C-T	-186872	283	362	0.410431	1	5.7258e-05	-0.304498	0.0748871	0.50125	0.493515	ENSG00000185198.11	4	0.463388	3.47156e-06
chr19:797505:803561:clu_37378_NA:ENSG00000011304.19	7933	0.979649	16288.6	360.732	4.04791e-05	19-809307-C-CATTT	12232	242	290	0.328409	1	1.1209e-05	-0.318413	0.0716021	0.491751	0.492786	ENSG00000011304.19	11	0.463271	1.16712e-06
chr19:829706:830708:clu_37385_NA:ENSG00000172232.9	8021	0.915072	260.162	202.106	4.30971e-09	19-791007-T-C	-34090	29	30	0.0339367	1	4.50091e-17	-1.16767	0.133045	9.999e-05	3.71141e-06	ENSG00000172232.9	1	1.54059e-05	5.36001e-05
chr19:855794:855958:clu_37389_NA:ENSG00000197561.6	8089	0.948219	342.222	229.346	0.000568718	19-1642723-T-C	791709	9	10	0.0113122	1	3.71602e-06	-1.26192	0.269056	0.193381	0.197139	ENSG00000197561.6	1	0.282964	4.80038e-05
chr19:859744:860617:clu_37367_NA:ENSG00000197766.7	8127	0.95871	781.344	285.186	0.000499648	19-503917-A-G	-355726	153	176	0.199095	1	2.78816e-05	-0.299552	0.0706882	0.340466	0.343234	ENSG00000197766.7	2	0.386888	2.20965e-05
chr19:872118:872398:clu_37396_NA:ENSG00000175221.14	8222	0.906083	3436.83	253.127	1.14583e-29	19-871135-A-G	-22083	212	259	0.292986	1	2.35131e-47	0.873537	0.0529327	9.999e-05	9.9358e-24	ENSG00000175221.14	15	1.25888e-22	3.87312e-06
chr19:900952:901422:clu_37376_NA:ENSG00000198858.9	8297	0.988492	10532.8	365.753	1.97518e-14	19-901507-A-G	-11738	29	29	0.0328054	1	4.21902e-16	-0.844503	0.0996553	9.999e-05	2.70187e-10	ENSG00000198858.9	7	1.58446e-09	1.87775e-06
chr19:919625:919874:clu_37420_NA:ENSG00000116014.9	8316	0.959378	10366.1	366.847	2.98743e-05	19-1460915-T-C	543628	24	27	0.030543	1	9.44194e-06	0.805517	0.179583	0.278572	0.284922	ENSG00000116014.9	6	0.351523	1.67072e-06
chr19:968503:971878:clu_37436_NA:ENSG00000116017.10	8339	0.95553	7409.51	333.572	4.09881e-07	19-971949-G-A	46168	149	169	0.19161	1	1.74156e-08	-0.464747	0.0808312	0.00529947	0.00399617	ENSG00000116017.10	7	0.0114854	2.29545e-06
chr19:985975:989762:clu_37439_NA:ENSG00000065268.10	8600	0.90682	2577.08	286.132	0.00021137	19-984682-C-G	411	102	111	0.12585	1	8.48966e-06	-0.376436	0.0834817	0.456154	0.467341	ENSG00000065268.10	6	0.451484	5.18512e-06
chr19:1014473:1020772:clu_37448_NA:ENSG00000182087.12	8791	1.01222	20481.9	370.695	2.25848e-18	19-1020466-TGGGCCCTGGA-T	-713	144	170	0.192744	1	2.71505e-20	-0.676256	0.0694801	9.999e-05	3.16191e-14	ENSG00000182087.12	13	2.36899e-13	1.07047e-06
chr19:1032696:1036416:clu_37422_NA:ENSG00000064666.14	8828	1.02396	9033.26	381.73	1.19313e-125	19-1036019-G-A	9438	284	360	0.407955	1	8.62085e-136	1.33561	0.0354271	9.999e-05	1.34976e-124	ENSG00000064666.14	5	3.16105e-122	2.54998e-06
chr19:1049005:1049318:clu_37424_NA:ENSG00000064687.12	8883	0.928623	9891.51	284.376	2.69653e-18	19-1049166-C-T	9065	253	310	0.351136	1	7.31492e-26	0.710396	0.0630451	9.999e-05	2.55453e-13	ENSG00000064687.12	32	1.79708e-12	1.50927e-06
chr19:1083353:1084238:clu_37375_NA:ENSG00000180448.10	8971	0.746349	207.735	141.577	8.44967e-37	19-1083961-G-C	18038	253	316	0.358277	1	4.28247e-104	-1.39472	0.0471341	9.999e-05	6.97179e-26	ENSG00000180448.10	13	9.49629e-25	2.37048e-05
chr19:1091907:1093904:clu_37486_NA:ENSG00000099817.11	9052	0.925699	2769.74	294.382	0.000700376	19-588053-A-T	-507327	42	45	0.050905	1	5.92913e-05	-0.501943	0.123703	0.876712	0.873134	ENSG00000099817.11	5	0.585861	5.31198e-06
chr19:1106459:1106573:clu_37494_NA:ENSG00000167468.16	9088	1.0094	8401.21	371.92	8.4354e-07	19-1114120-C-T	10194	150	173	0.197039	1	2.10035e-07	0.459659	0.087068	0.00679932	0.00671378	ENSG00000167468.16	6	0.018421	2.57854e-06
chr19:1143924:1147309:clu_37449_NA:ENSG00000064932.15	9424	0.883288	4999.58	259.682	1.08526e-27	19-1143853-T-C	-30430	164	184	0.208145	1	4.57514e-43	0.609488	0.0393049	9.999e-05	2.94646e-21	ENSG00000064932.15	25	3.30112e-20	2.35796e-06
chr19:1207203:1216268:clu_37522_NA:ENSG00000118046.14	9437	0.954452	16943.8	351.239	2.2011e-05	19-321609-A-G	-855949	55	55	0.0623583	1	4.18615e-06	0.669438	0.14352	0.326367	0.333184	ENSG00000118046.14	12	0.38118	9.98699e-07
chr19:1248660:1249890:clu_37530_NA:ENSG00000167470.12	9635	0.951632	5769.94	335.753	1.35135e-05	19-1796965-C-T	548412	25	29	0.0328054	1	1.38612e-06	-0.909777	0.18571	0.0862914	0.0866329	ENSG00000167470.12	7	0.160858	2.89379e-06
chr19:1269410:1270867:clu_37430_NA:ENSG00000099622.13	9647	1.03897	6488.2	377.756	0.000177494	19-1690707-C-A	431323	45	51	0.0576923	1	8.84471e-05	-0.647909	0.163635	0.677732	0.668371	ENSG00000099622.13	3	0.530321	3.77618e-06
chr19:1358700:1360136:clu_37536_NA:ENSG00000160953.15	9639	0.980495	7862.74	331.887	5.17364e-05	19-917097-C-G	-437614	11	11	0.0124434	1	6.3043e-06	1.23945	0.270915	0.339766	0.343613	ENSG00000160953.15	7	0.387065	2.42707e-06
chr19:1383942:1387811:clu_37538_NA:ENSG00000115286.19	9637	0.972805	863.634	293.442	0.000145099	19-1304350-C-G	-79177	10	10	0.0113379	1	6.53102e-06	-1.20674	0.264213	0.124988	0.12615	ENSG00000115286.19	1	0.212394	2.13391e-05
chr19:1399195:1399524:clu_37547_NA:ENSG00000130005.12	9658	1.02037	3270.39	373.849	0.000628521	19-967055-C-T	-434515	28	29	0.0328798	1	0.000325896	-0.674728	0.186168	0.870913	0.86772	ENSG00000130005.12	2	0.584383	6.93865e-06
chr19:1422396:1425878:clu_37551_NA:ENSG00000071626.16	9641	0.949882	16221.5	352.14	0.000114804	19-864181-G-A	-543388	30	33	0.0373303	1	2.94835e-05	-0.602141	0.142534	0.854715	0.856817	ENSG00000071626.16	12	0.581953	1.02076e-06
chr19:1475514:1478774:clu_37561_NA:ENSG00000119559.15	9655	1.0015	4408	350.509	1.20672e-05	19-1460037-G-A	-19519	68	74	0.0839002	1	2.02402e-06	0.55861	0.115902	0.0505949	0.0515413	ENSG00000119559.15	3	0.107898	4.75024e-06
chr19:1484127:1486853:clu_37567_NA:ENSG00000115257.15	9617	1.02576	7896.52	374.575	3.66737e-05	19-558434-T-C	-932318	153	176	0.200456	1	1.46223e-05	0.410432	0.0935615	0.239976	0.240397	ENSG00000115257.15	4	0.318948	2.93906e-06
chr19:1508109:1508443:clu_37578_NA:ENSG00000185761.10	9592	1.05375	7190.22	377.274	0.000205827	19-1771988-A-ATTATTTAT	258384	42	43	0.049884	1	0.00010286	-0.699219	0.178286	0.754125	0.754833	ENSG00000185761.10	4	0.556031	3.61519e-06
chr19:1578534:1581092:clu_37588_NA:ENSG00000071655.17	9619	0.99311	8808.81	359.367	1.65916e-05	19-652501-A-ACCCCAACAG	-940300	13	14	0.0162037	1	3.89295e-06	1.14899	0.245504	0.137986	0.138224	ENSG00000071655.17	6	0.226218	2.29155e-06
chr19:1599560:1599988:clu_37559_NA:ENSG00000127540.11	9646	0.987692	2399.13	307.226	0.000781061	19-624894-T-A	-980596	11	11	0.0124434	1	9.78602e-05	1.15465	0.293481	0.847615	0.849565	ENSG00000127540.11	3	0.580342	8.21458e-06
chr19:1635009:1646355:clu_37593_NA:ENSG00000071564.14	9574	0.924325	16736.4	337.443	4.67103e-05	19-669613-T-TTTTATTTATTTA	-982992	10	10	0.0115207	1	6.63937e-06	0.933752	0.204606	0.568843	0.578602	ENSG00000071564.14	17	0.495535	8.73052e-07
chr19:1810683:1811601:clu_37618_NA:ENSG00000130270.16	9269	1.01778	7736.89	380.009	2.64402e-06	19-1812205-G-A	-71	270	338	0.382955	1	9.75157e-07	0.402644	0.0809888	0.0187981	0.0187506	ENSG00000130270.16	4	0.0458967	2.90128e-06
chr19:1823785:1824537:clu_37624_NA:ENSG00000079313.13	9206	0.995854	15298.4	353.716	0.00013631	19-1020410-C-A	-828053	19	19	0.021542	1	3.74794e-05	0.918391	0.220352	0.877612	0.876606	ENSG00000079313.13	13	0.586624	1.33546e-06
chr19:1854760:1863041:clu_37626_NA:ENSG00000129911.8	9205	1.03826	2677.04	362.54	0.00125451	19-2153286-A-T	289718	96	99	0.114055	1	0.000573846	0.370569	0.106771	0.958904	0.962525	ENSG00000129911.8	2	0.609259	9.12547e-06
chr19:1880115:1881235:clu_37630_NA:ENSG00000129968.15	9249	0.969687	7230.46	354.975	0.000233643	19-1385232-G-C	-500315	111	123	0.13914	1	7.2083e-05	-0.252333	0.062927	0.823918	0.823794	ENSG00000129968.15	6	0.572868	2.51266e-06
chr19:1905439:1914979:clu_37633_NA:ENSG00000227500.9	9337	0.879988	2559.33	287.961	0.000812273	19-2126672-G-A	221458	211	228	0.258741	1	6.03923e-05	0.318514	0.0785842	0.90161	0.89883	ENSG00000227500.9	6	0.592619	4.52378e-06
chr19:1905439:1914979:clu_37633_NA:ENSG00000213638.5	9337	0.889086	1589.16	273.778	0.00109494	19-2126672-G-A	221294	211	228	0.258741	1	6.03923e-05	0.318514	0.0785842	0.852215	0.853553	ENSG00000213638.5	4	0.581066	7.65535e-06
chr19:1979093:1979163:clu_37643_NA:ENSG00000133275.15	9364	0.951042	6973.09	304.146	4.91552e-05	19-2417478-A-C	476329	42	45	0.0510204	1	2.2271e-06	-0.683222	0.142354	0.310769	0.313336	ENSG00000133275.15	12	0.369528	2.38777e-06
chr19:1987304:1987583:clu_37611_NA:ENSG00000267283.1	9325	1.04437	3484.21	368.997	0.000175593	19-2120315-T-C	130914	211	251	0.283937	1	7.20374e-05	0.318134	0.0793336	0.442556	0.436199	ENSG00000267283.1	2	0.436079	7.18674e-06
chr19:1990822:1991877:clu_37648_NA:ENSG00000133243.8	9249	0.989506	11136.9	350.879	0.000213796	19-1576995-T-C	-457886	27	29	0.0328054	1	5.89604e-05	0.74618	0.183834	0.909709	0.909268	ENSG00000133243.8	8	0.595038	1.7839e-06
chr19:2050947:2051096:clu_37663_NA:ENSG00000099875.14	9189	0.919561	227.989	189.816	0.000733297	19-2524736-GTA-G	473492	14	14	0.015873	1	6.21128e-07	-0.874573	0.172718	0.177482	0.184218	ENSG00000099875.14	1	0.271798	6.25777e-05
chr19:2073424:2085175:clu_37660_NA:ENSG00000172081.13	9162	1.0065	11814.1	356.357	1.61262e-05	19-1498003-C-T	-598670	10	10	0.0113122	1	3.42926e-06	1.49984	0.31861	0.168783	0.171083	ENSG00000172081.13	9	0.259954	1.81104e-06
chr19:2098804:2098976:clu_37681_NA:ENSG00000099840.13	9163	1.02145	14043.1	375.987	0.000212029	19-2786101-TG-T	689232	40	41	0.046697	1	0.000103381	0.693068	0.176775	0.948505	0.946964	ENSG00000099840.13	7	0.605846	1.62324e-06
chr19:2222559:2223281:clu_37706_NA:ENSG00000104885.17	9330	0.908265	5291.95	297.969	3.71669e-05	19-1497306-A-G	-666843	9	10	0.0113636	1	1.19275e-06	-1.30734	0.265176	0.209079	0.215907	ENSG00000104885.17	10	0.298114	2.54404e-06
chr19:2111332:2111679:clu_37684_NA:ENSG00000065000.15	9331	0.952032	6852.12	281.861	3.1828e-05	19-1656182-G-A	-508283	12	12	0.0135747	1	4.72928e-07	-1.50047	0.293145	0.214979	0.215539	ENSG00000065000.15	20	0.297945	2.44139e-06
chr19:2243573:2244544:clu_37712_NA:ENSG00000104897.9	9403	0.968809	1202.15	322.99	0.00219163	19-2280650-C-T	44146	74	81	0.0918367	1	0.000531948	0.413041	0.118296	0.935106	0.9325	ENSG00000104897.9	2	0.601666	1.50519e-05
chr19:2230612:2233998:clu_37709_NA:ENSG00000104886.11	9404	0.997371	5423.68	328.881	0.000752331	19-2142338-T-TG	-95366	29	29	0.0329545	1	0.000158867	0.682261	0.178979	0.983402	0.983222	ENSG00000104886.11	6	0.615467	3.79197e-06
chr19:2254301:2254445:clu_37721_NA:ENSG00000167476.10	9465	1.01192	1924.55	369.482	0.000603765	19-3196441-C-G	926682	131	139	0.15724	1	0.000287239	-0.409824	0.11204	0.679332	0.682522	ENSG00000167476.10	1	0.534071	1.13779e-05
chr19:2276489:2278584:clu_37726_NA:ENSG00000188305.5	9498	1.04929	6076.98	375.437	0.00027273	19-1581273-C-T	-700903	12	12	0.0135747	1	0.000134595	0.96916	0.251456	0.79812	0.795165	ENSG00000188305.5	3	0.565318	4.20236e-06
chr19:2341014:2343211:clu_37743_NA:ENSG00000005206.16	9536	0.891268	1939.72	283.782	5.25819e-06	19-2067861-T-TA	-260754	57	58	0.0656109	1	3.8939e-08	-0.67427	0.120382	0.0222978	0.0174293	ENSG00000005206.16	5	0.0432014	6.34581e-06
chr19:2324196:2324742:clu_37738_NA:ENSG00000130332.14	9536	0.983801	4779.35	337.325	0.000706731	19-3294361-C-T	965741	101	108	0.122172	1	0.00017813	0.309979	0.0819489	0.966603	0.967026	ENSG00000130332.14	4	0.610451	4.0526e-06
chr19:2424257:2424807:clu_37755_NA:ENSG00000178297.12	9621	0.94482	4806.91	335.959	2.85296e-05	19-2424677-T-G	34891	199	234	0.265306	1	3.4735e-06	0.352057	0.0748309	0.146685	0.146517	ENSG00000178297.12	4	0.235596	3.36206e-06
chr19:2430952:2431548:clu_37757_NA:ENSG00000176619.12	9741	0.937732	553.704	208.776	0.00092849	19-2660999-G-A	204003	15	15	0.0170843	1	3.16055e-06	-0.969151	0.205113	0.423858	0.433372	ENSG00000176619.12	2	0.434851	2.82015e-05
chr19:2476628:2477029:clu_37765_NA:ENSG00000099860.8	9749	0.996046	1297.24	325.171	0.000382762	19-1990310-T-C	-485817	315	428	0.485261	1	6.24469e-05	0.280285	0.0692915	0.386961	0.393358	ENSG00000099860.8	2	0.412924	1.57623e-05
chr19:2515147:2520608:clu_37767_NA:ENSG00000176533.12	9663	0.936037	2078.88	312.817	0.000207652	19-1758229-CG-C	-944480	14	15	0.0171233	1	2.01558e-05	1.03175	0.239211	0.372263	0.382366	ENSG00000176533.12	3	0.406618	7.44909e-06
chr19:2757457:2757693:clu_37775_NA:ENSG00000104969.9	9653	0.849582	790.025	236.26	0.00181541	19-2056008-G-T	-727363	41	41	0.0464853	1	3.69968e-05	-0.48671	0.116691	0.80002	0.810809	ENSG00000104969.9	4	0.569591	1.23332e-05
chr19:2790633:2794764:clu_37781_NA:ENSG00000172009.14	9645	0.907986	1886.17	241.712	0.000636016	19-2944808-G-T	159348	23	24	0.0271493	1	7.9385e-06	-0.823565	0.182039	0.727927	0.734185	ENSG00000172009.14	7	0.549722	7.12748e-06
chr19:2827743:2832303:clu_37789_NA:ENSG00000172006.11	9672	1.03891	3245.84	364.01	4.5901e-05	19-3375942-A-G	556068	292	371	0.419683	1	1.41496e-05	0.342414	0.0779233	0.126787	0.126199	ENSG00000172006.11	2	0.212394	7.54646e-06
chr19:2850713:2851468:clu_37792_NA:ENSG00000186300.11	9727	1.007	5754.68	375.41	3.43875e-05	19-3382276-C-T	540841	200	234	0.264706	1	1.39289e-05	-0.378515	0.0860688	0.175482	0.176929	ENSG00000186300.11	3	0.265613	3.72594e-06
chr19:2936704:2939281:clu_37797_NA:ENSG00000253392.2	9771	1.00985	6225.79	376.958	0.000127019	19-3288741-G-A	361934	221	258	0.292517	1	6.03539e-05	0.3118	0.0769249	0.541646	0.541902	ENSG00000253392.2	3	0.482396	3.48633e-06
chr19:2936704:2939281:clu_37797_NA:ENSG00000175691.8	9777	1.00806	6281.67	377.204	0.000126373	19-3288741-G-A	343770	221	258	0.292517	1	6.03539e-05	0.3118	0.0769249	0.543446	0.544128	ENSG00000175691.8	3	0.483301	3.42887e-06
chr19:3005584:3005721:clu_37814_NA:ENSG00000065717.14	9663	0.899255	2788.06	305.68	0.000305848	19-3708907-C-T	661272	17	17	0.0192308	1	2.70046e-05	-0.862335	0.203135	0.605339	0.620728	ENSG00000065717.14	5	0.51297	4.60658e-06
chr19:3053335:3053587:clu_37816_NA:ENSG00000267469.1	9660	1.03382	1611.13	362.788	0.000918442	19-3812743-C-G	759833	174	199	0.227689	1	0.000405284	0.363194	0.101856	0.761824	0.761453	ENSG00000267469.1	1	0.557695	1.48909e-05
chr19:3061257:3062700:clu_37820_NA:ENSG00000104964.14	9663	1.01849	2330.11	370.735	3.33213e-46	19-3064709-C-T	1602	175	204	0.231818	1	2.82735e-51	-1.01035	0.0580571	9.999e-05	1.28247e-43	ENSG00000104964.14	2	3.33717e-42	9.66212e-06
chr19:3136595:3148591:clu_37836_NA:ENSG00000060558.3	9678	0.916124	422.243	238.913	3.45146e-11	19-3146503-G-A	10310	63	68	0.0769231	1	2.89684e-18	-0.847349	0.092729	9.999e-05	6.84249e-08	ENSG00000060558.3	1	3.30515e-07	3.32014e-05
chr19:3179983:3192470:clu_37858_NA:ENSG00000125912.10	9650	0.917346	3933.23	280.026	4.94152e-06	19-3185555-G-A	-8	300	392	0.443439	1	2.88568e-08	-0.356702	0.0630575	0.0329967	0.0275569	ENSG00000125912.10	10	0.064164	3.58625e-06
chr19:3453916:3456550:clu_37874_NA:ENSG00000141905.17	9878	1.01649	13407.2	377.237	1.13563e-05	19-3314380-GCACACA-G	-45183	100	115	0.132488	1	4.36463e-06	0.466683	0.100246	0.136386	0.135867	ENSG00000141905.17	7	0.223825	1.66518e-06
chr19:3478929:3480397:clu_37877_NA:ENSG00000095932.6	9540	1.02863	3191.98	378.274	2.59244e-05	19-3106947-G-A	-373595	74	83	0.0938914	1	1.10423e-05	-0.65773	0.147793	0.0705929	0.072999	ENSG00000095932.6	2	0.142427	7.35772e-06
chr19:3496886:3500561:clu_37882_NA:ENSG00000129932.7	9497	0.96543	1395.8	289.986	0.000397028	19-3386103-C-T	-114837	58	61	0.0694761	1	2.35601e-05	-0.562157	0.131438	0.438356	0.442712	ENSG00000129932.7	2	0.440075	1.27628e-05
chr19:3530857:3531714:clu_37895_NA:ENSG00000105325.13	9500	0.909458	3598.93	274.168	9.7918e-05	19-3724244-G-A	217971	13	13	0.0147059	1	1.72856e-06	-1.05846	0.218113	0.337966	0.341132	ENSG00000105325.13	10	0.385586	3.764e-06
chr19:3539260:3539947:clu_37888_NA:ENSG00000183397.5	9474	0.90513	2633.77	286.803	6.76784e-07	19-3533057-G-A	-6097	145	157	0.178005	1	2.475e-09	-0.522672	0.0857176	0.00589941	0.00336961	ENSG00000183397.5	5	0.00980007	5.02909e-06
chr19:3575660:3576264:clu_37911_NA:ENSG00000064961.18	9323	0.948294	3340.38	298.988	0.000840487	19-3807673-C-T	234896	90	93	0.105204	1	8.66043e-05	0.471542	0.118936	0.947905	0.945439	ENSG00000064961.18	6	0.605581	4.91953e-06
chr19:3544732:3544809:clu_37890_NA:ENSG00000161091.12	9314	0.967221	10917.9	329.667	5.55893e-10	19-3545884-G-A	-28406	214	271	0.307256	1	3.83012e-12	-0.483705	0.0675991	9.999e-05	9.12008e-06	ENSG00000161091.12	13	3.67785e-05	1.64523e-06
chr19:3614589:3618875:clu_37925_NA:ENSG00000105298.13	9268	0.913995	4696.68	332.238	2.31171e-06	19-3616231-T-G	-10584	318	432	0.489796	1	1.38057e-07	0.369607	0.0689451	0.0206979	0.0164872	ENSG00000105298.13	6	0.0411755	2.95236e-06
chr19:3633520:3638884:clu_37931_NA:ENSG00000186111.9	9191	0.953654	9006.96	325.974	1.12514e-05	19-3433111-C-T	-267368	119	134	0.151584	1	7.6542e-07	-0.47059	0.0937213	0.108989	0.109339	ENSG00000186111.9	11	0.190655	1.87166e-06
chr19:3744034:3746011:clu_37948_NA:ENSG00000105289.14	9181	1.04919	5534.79	376.668	0.00029438	19-3100120-CCTGGGAT-C	-607989	133	146	0.165158	1	0.000150047	0.372966	0.0974676	0.794121	0.789493	ENSG00000105289.14	4	0.564361	4.61219e-06
chr19:3754340:3759689:clu_37954_NA:ENSG00000011132.11	9193	0.937939	3378.38	308.346	7.38498e-05	19-2993225-T-C	-768474	9	9	0.010181	1	4.47432e-06	1.40613	0.302395	0.239776	0.247766	ENSG00000011132.11	6	0.324614	4.62662e-06
chr19:3779617:3779698:clu_37957_NA:ENSG00000007264.14	9266	0.941373	9524.95	316.848	1.5918e-05	19-3595374-G-A	-206755	21	22	0.0248869	1	8.3084e-07	-1.12051	0.223904	0.160484	0.16127	ENSG00000007264.14	15	0.249642	1.66867e-06
chr19:3969829:3971022:clu_37973_NA:ENSG00000167657.13	9065	0.955431	579.58	272.72	0.00378835	19-4465444-G-A	494321	16	16	0.0180995	1	0.000365218	-0.874142	0.243236	0.89931	0.897425	ENSG00000167657.13	1	0.592213	2.93327e-05
chr19:4007787:4012923:clu_37978_NA:ENSG00000105229.6	9027	0.918373	2038.78	291.606	0.00051949	19-4170471-G-A	162825	153	176	0.2	1	3.6085e-05	-0.311688	0.0746229	0.679532	0.687506	ENSG00000105229.6	4	0.535949	6.9549e-06
chr19:4048244:4053971:clu_37979_NA:ENSG00000178951.8	8932	0.977738	3392.86	346.552	5.58329e-05	19-3308098-G-C	-758847	133	147	0.16629	1	1.08412e-05	-0.39269	0.0881561	0.175882	0.180947	ENSG00000178951.8	3	0.26892	5.55497e-06
chr19:4095449:4097069:clu_37993_NA:ENSG00000126934.13	8795	1.00378	13050	366.66	3.79671e-05	19-3908203-T-C	-215926	222	255	0.288462	1	1.22875e-05	-0.309525	0.0699294	0.388061	0.388874	ENSG00000126934.13	11	0.410591	1.62046e-06
chr19:4175937:4177079:clu_38006_NA:ENSG00000077463.14	8600	0.928809	4934.03	317.582	6.26398e-05	19-4366351-C-T	183747	9	9	0.010181	1	4.98709e-06	-1.38205	0.29873	0.291571	0.299118	ENSG00000077463.14	8	0.361151	3.0285e-06
chr19:4219758:4222670:clu_38016_NA:ENSG00000089847.12	8597	1.04449	2408.38	371.458	7.51064e-05	19-4569254-G-A	385900	19	19	0.021542	1	2.97567e-05	1.13756	0.269412	0.148685	0.150102	ENSG00000089847.12	2	0.239715	1.04021e-05
chr19:4247170:4249228:clu_38020_NA:ENSG00000105248.15	8622	0.89451	664.599	219.41	2.13478e-11	19-4252325-G-T	5246	273	342	0.387755	1	3.84679e-20	0.525914	0.0542768	0.00029997	9.94378e-08	ENSG00000105248.15	3	4.72151e-07	1.88458e-05
chr19:4292885:4294567:clu_38025_NA:ENSG00000167664.8	8571	0.99363	7279.82	357.009	4.34005e-05	19-3590831-T-C	-711600	17	17	0.0193622	1	1.0928e-05	1.16993	0.262748	0.271573	0.273776	ENSG00000167664.8	6	0.343818	2.77919e-06
chr19:4317280:4318346:clu_38031_NA:ENSG00000105255.10	8571	1.01697	6514.45	384.311	0.000262428	19-4103175-T-C	-201425	27	29	0.0328054	1	0.000154473	-0.901134	0.235952	0.809719	0.814411	ENSG00000105255.10	4	0.570409	3.43395e-06
chr19:4324197:4324455:clu_38033_NA:ENSG00000178078.11	8532	1.02804	6451.99	372.64	0.000144791	19-3751398-AC-A	-591388	17	18	0.0204082	1	6.31854e-05	-1.05912	0.262018	0.59914	0.594663	ENSG00000178078.11	4	0.502649	3.63118e-06
chr19:4358172:4359163:clu_38040_NA:ENSG00000008382.15	8537	0.997378	8395.63	349.725	4.49953e-05	19-3533805-A-C	-809722	208	253	0.286199	1	9.22996e-06	0.340683	0.0758667	0.312369	0.315847	ENSG00000008382.15	7	0.371283	2.44973e-06
chr19:4366994:4390052:clu_38044_NA:ENSG00000141985.9	8696	1.019	1795.74	329.304	9.91437e-05	19-4297358-C-T	-103189	42	43	0.0486425	1	1.30031e-05	0.640895	0.145215	0.151385	0.156421	ENSG00000141985.9	2	0.24538	1.25643e-05
chr19:4442341:4442925:clu_38054_NA:ENSG00000167670.15	8703	0.908439	4579.66	304.948	0.000233433	19-4068534-CCTT-C	-334128	10	10	0.0113122	1	1.84155e-05	-1.17657	0.271476	0.686731	0.694816	ENSG00000167670.15	10	0.538123	2.94239e-06
chr19:4454093:4457615:clu_38057_NA:ENSG00000167671.11	8662	0.98955	5101.81	357.477	6.6804e-06	19-4383218-A-AT	-74604	239	283	0.320366	1	1.29052e-06	-0.349504	0.0711276	0.0347965	0.0348679	ENSG00000167671.11	6	0.078664	3.8949e-06
chr19:4496405:4496919:clu_38062_NA:ENSG00000167674.14	8679	0.994598	7426.24	350.222	1.28731e-09	19-4500193-A-G	27906	152	169	0.19161	1	4.36262e-11	-0.545037	0.0804758	9.999e-05	1.01989e-05	ENSG00000167674.14	8	4.08407e-05	2.736e-06
chr19:4527370:4529073:clu_37996_NA:ENSG00000214456.8	8883	1.03846	1660.62	355.578	6.54732e-07	19-4525870-TACGGGGACAGCACGGGGACAGGATACGGGGACAGCACGGGGACAGGATACGGGGACAGCACGGGGACAGGATACGGGGACAGC-T	-9354	67	68	0.0788863	1	8.25452e-08	-0.705548	0.129232	0.00089991	0.000821951	ENSG00000214456.8	2	0.0026346	1.47231e-05
chr19:4534095:4539982:clu_37997_NA:ENSG00000171236.9	8885	1.01683	3338.69	358.845	0.000181478	19-5330277-C-A	789803	98	105	0.119048	1	5.90901e-05	0.316054	0.0778754	0.447955	0.446233	ENSG00000171236.9	3	0.441489	6.69638e-06
chr19:4639629:4651867:clu_38081_NA:ENSG00000185361.8	8760	0.982767	640.61	290.653	0.00148326	19-3790803-C-T	-848715	249	318	0.359729	1	0.000151156	-0.273907	0.0716157	0.628737	0.621226	ENSG00000185361.8	1	0.513036	3.00951e-05
chr19:4660003:4660669:clu_38083_NA:ENSG00000074842.7	8742	0.96231	1953.42	322.318	0.000844727	19-4903746-G-A	233376	105	111	0.125566	1	0.000157582	0.343702	0.0901148	0.814719	0.818827	ENSG00000074842.7	3	0.571199	8.9883e-06
chr19:4714337:4719851:clu_38085_NA:ENSG00000142002.16	8737	0.889777	7173.75	282.252	1.80614e-06	19-4716409-A-G	-8264	190	221	0.25	1	7.6308e-09	-0.471116	0.0798668	0.0287971	0.0216965	ENSG00000142002.16	23	0.052366	1.70213e-06
chr19:4818516:4831614:clu_38107_NA:ENSG00000127666.9	8733	0.932494	360.811	243.662	0.00039139	19-4665031-T-C	-166673	14	14	0.0158371	1	3.86948e-06	-1.0648	0.227451	0.153485	0.154824	ENSG00000127666.9	1	0.243825	4.21804e-05
chr19:4839536:4844668:clu_38109_NA:ENSG00000105355.8	8770	0.870988	1443.4	262.667	0.000513775	19-4733884-GAGAA-G	-133884	68	72	0.0825688	1	1.31867e-05	0.533629	0.120997	0.566543	0.586863	ENSG00000105355.8	5	0.499136	7.63084e-06
chr19:4891573:4896671:clu_38106_NA:ENSG00000205784.2	8844	1.05673	1577.8	370.263	0.00152457	19-5548656-A-C	645789	10	10	0.0113122	1	0.000813534	1.24543	0.369229	0.90041	0.900689	ENSG00000205784.2	1	0.592945	1.6669e-05
chr19:5132007:5133883:clu_38133_NA:ENSG00000127663.14	8759	0.869716	2904.91	273.314	0.000120654	19-4732655-C-T	-236458	40	41	0.0463801	1	2.27068e-06	-0.626858	0.130722	0.344566	0.360563	ENSG00000127663.14	10	0.395509	3.76461e-06
chr19:5218532:5218787:clu_38144_NA:ENSG00000105426.16	8750	1.00276	5802.39	357.754	0.000287341	19-5892256-G-T	551453	109	120	0.135747	1	9.74832e-05	0.368868	0.0937334	0.812919	0.810501	ENSG00000105426.16	5	0.569473	3.62838e-06
chr19:5648043:5649926:clu_38167_NA:ENSG00000160633.12	8870	1.01196	10695.4	374.304	0.000307662	19-5391948-A-C	-231087	62	72	0.081448	1	0.000150073	0.463063	0.121014	0.960504	0.961885	ENSG00000160633.12	9	0.608937	2.04769e-06
chr19:5598884:5600130:clu_38162_NA:ENSG00000130254.11	8869	0.912145	6762.26	315.399	0.000146141	19-5319433-T-A	-304613	9	9	0.0104408	1	1.38403e-05	-1.30567	0.296792	0.656134	0.666046	ENSG00000130254.11	16	0.529288	2.03117e-06
chr19:5681271:5684819:clu_38172_NA:ENSG00000130255.12	9075	0.966384	3475.09	345.226	7.67986e-05	19-6483150-G-A	808203	24	24	0.0272727	1	1.52223e-05	1.03592	0.236641	0.248175	0.248868	ENSG00000130255.12	3	0.325177	5.14895e-06
chr19:5681271:5684819:clu_38172_NA:ENSG00000167733.13	9082	0.967347	3482.47	345.064	7.70961e-05	19-6483150-G-A	802546	24	24	0.0272727	1	1.52223e-05	1.03592	0.236641	0.248875	0.249694	ENSG00000167733.13	3	0.325337	5.16098e-06
chr19:5678648:5678775:clu_38169_NA:ENSG00000174917.8	9081	0.959311	4647.27	337.973	0.000183222	19-6442831-G-T	761935	158	187	0.211538	1	3.5326e-05	-0.334434	0.0799723	0.584442	0.592098	ENSG00000174917.8	5	0.501239	3.72551e-06
chr19:5692208:5693298:clu_38173_NA:ENSG00000196365.11	9195	0.862347	1744.51	272.18	0.000781033	19-5743694-CTCTCTCTCTCTCTG-C	23122	10	10	0.0116822	1	3.48059e-05	-0.83664	0.199895	0.787821	0.791282	ENSG00000196365.11	6	0.564646	6.01285e-06
chr19:5785791:5786467:clu_38182_NA:ENSG00000141994.15	9141	0.869964	1480.22	256.077	0.00194552	19-5767709-G-A	-23529	19	20	0.0226757	1	8.27391e-05	-0.646613	0.16263	0.962404	0.956927	ENSG00000141994.15	6	0.607808	7.39845e-06
chr19:5894854:5896453:clu_38187_NA:ENSG00000174886.12	9201	0.982503	4263.75	327.952	6.66678e-05	19-5823114-GAA-G	-80892	174	192	0.218679	1	7.60952e-06	-0.371037	0.0818431	0.252375	0.255115	ENSG00000174886.12	6	0.330148	4.51633e-06
chr19:5905081:5914385:clu_38194_NA:ENSG00000187650.3	9211	0.970937	4483.09	349.467	0.000224402	19-5084629-A-G	-820229	26	27	0.03125	1	6.02879e-05	0.642771	0.158569	0.645035	0.646888	ENSG00000187650.3	4	0.521581	4.07582e-06
chr19:5914740:5914940:clu_38199_NA:ENSG00000105519.15	9260	0.833562	242.317	179.589	0.00863002	19-5164265-T-TC	-747442	43	44	0.0497738	1	6.72094e-05	-0.32901	0.0816996	0.915208	0.909359	ENSG00000105519.15	3	0.595038	3.65526e-05
chr19:5941835:5957918:clu_38191_NA:ENSG00000031823.14	9451	0.891597	2860.61	307.942	0.00023566	19-5961165-C-T	-16977	16	17	0.0192308	1	2.04821e-05	1.0159	0.235738	0.525547	0.54447	ENSG00000031823.14	6	0.483391	4.31052e-06
chr19:6062768:6064473:clu_38208_NA:ENSG00000267262.1	9413	1.04095	2344.9	356.326	0.000203004	19-6477245-G-T	409292	230	271	0.306561	1	6.32906e-05	-0.323688	0.0800863	0.359864	0.359182	ENSG00000267262.1	2	0.394558	1.05324e-05
chr19:6016271:6039980:clu_38192_NA:ENSG00000087903.12	9685	0.962608	6897.06	337.819	5.09066e-06	19-5498243-AG-A	-701329	13	14	0.0158371	1	4.56517e-07	1.26207	0.246229	0.0423958	0.0397227	ENSG00000087903.12	7	0.08739	2.54923e-06
chr19:6216513:6217954:clu_38218_NA:ENSG00000130382.8	9841	0.919236	2059.39	281.175	1.67341e-05	19-7195295-TACTA-T	915347	10	11	0.0124434	1	1.80508e-07	-1.30831	0.246437	0.050095	0.0459431	ENSG00000130382.8	5	0.0981021	6.9155e-06
chr19:6309834:6312149:clu_38220_NA:ENSG00000167769.4	9708	1.05832	1801.3	373.832	1.83274e-05	19-6480464-C-A	146835	221	277	0.314351	1	6.68456e-06	-0.4065	0.0891024	0.0238976	0.0259282	ENSG00000167769.4	1	0.0610373	1.46925e-05
chr19:6366363:6368538:clu_38228_NA:ENSG00000125656.8	9692	0.912769	2604.41	309.91	0.000241787	19-5511829-C-A	-849623	84	89	0.100907	1	2.25083e-05	-0.417793	0.0974426	0.49745	0.511016	ENSG00000125656.8	4	0.470502	5.2908e-06
chr19:6309834:6312149:clu_38220_NA:ENSG00000269802.1	9688	1.05661	1799.08	374.187	1.81598e-05	19-6480464-C-A	118315	221	277	0.314351	1	6.68456e-06	-0.4065	0.0891024	0.0235976	0.0258193	ENSG00000269802.1	1	0.0608293	1.46123e-05
chr19:6373024:6374203:clu_38229_NA:ENSG00000125652.7	9696	0.948662	702.243	242.92	0.000344652	19-7332188-TC-T	959755	9	10	0.0113122	1	3.02859e-06	-1.16583	0.246262	0.237876	0.236868	ENSG00000125652.7	2	0.316149	2.34426e-05
chr19:6381612:6381697:clu_38235_NA:ENSG00000125651.13	9643	0.864373	553.228	208.068	2.42606e-06	19-6478409-A-ATT	84428	15	15	0.0172811	1	3.01775e-11	1.12125	0.164125	0.00719928	0.0034617	ENSG00000125651.13	4	0.0100488	1.91817e-05
chr19:6420144:6420422:clu_38242_NA:ENSG00000088247.17	9693	1.03885	4341.49	374.74	3.46737e-05	19-5553441-T-C	-871353	230	279	0.316327	1	1.38093e-05	0.277111	0.0629829	0.126787	0.127484	ENSG00000088247.17	4	0.214095	5.64044e-06
chr19:6444301:6453981:clu_38249_NA:ENSG00000125648.14	9821	0.992903	8046.34	355.81	7.06082e-06	19-6973307-T-TG	508104	58	60	0.0686499	1	1.2993e-06	0.601471	0.122441	0.0558944	0.0565401	ENSG00000125648.14	6	0.116284	2.50641e-06
chr19:6475643:6475837:clu_38258_NA:ENSG00000205744.9	9819	0.956356	11996.4	325.088	1.53552e-14	19-6476752-G-A	-5805	276	336	0.38009	1	4.60007e-18	-0.63694	0.0701659	9.999e-05	4.98782e-10	ENSG00000205744.9	19	2.8558e-09	1.42331e-06
chr19:6590136:6590841:clu_38265_NA:ENSG00000125726.10	9880	1.06892	3280.91	366.982	0.000262418	19-7403529-T-TTTTC	799426	61	64	0.0749415	1	0.000107857	0.545873	0.139609	0.557844	0.54593	ENSG00000125726.10	2	0.4838	8.40578e-06
chr19:6665350:6667113:clu_38270_NA:ENSG00000125735.10	10009	0.99437	5155.18	350.545	3.02576e-06	19-6680499-C-T	9911	35	36	0.0408163	1	4.00957e-07	-0.787302	0.152828	0.0171983	0.0158821	ENSG00000125735.10	5	0.0398287	3.93738e-06
chr19:6731282:6731473:clu_38281_NA:ENSG00000125734.15	10308	0.839873	3141.16	270.98	7.26471e-23	19-6731293-G-A	-6310	260	332	0.376417	1	5.28044e-34	0.811689	0.0608498	9.999e-05	2.33891e-16	ENSG00000125734.15	14	2.00715e-15	2.92829e-06
chr19:6741281:6742967:clu_38288_NA:ENSG00000125733.17	10312	1.03578	2291.75	365.719	0.000440256	19-7251082-C-T	513157	35	36	0.040724	1	0.000187508	0.688471	0.182649	0.623538	0.620129	ENSG00000125733.17	2	0.512845	1.05529e-05
chr19:6748871:6751361:clu_38296_NA:ENSG00000269680.1	10345	0.988485	747.798	295.959	0.00170865	19-6730602-C-T	-20865	23	26	0.0298165	1	0.000210349	-0.768185	0.20542	0.719328	0.725876	ENSG00000269680.1	1	0.547625	2.64474e-05
chr19:6754932:6759594:clu_38301_NA:ENSG00000125731.12	10351	0.928469	10547.2	347.248	3.34159e-11	19-6751696-G-A	-15892	58	61	0.069161	1	4.75732e-13	0.95408	0.127688	9.999e-05	1.04973e-06	ENSG00000125731.12	9	4.57446e-06	1.41435e-06
chr19:6828708:6828815:clu_38308_NA:ENSG00000141968.7	10366	0.957643	10712.6	329.611	0.000165527	19-6819983-A-G	47269	25	27	0.0306122	1	2.47795e-05	-0.703785	0.165005	0.838316	0.841226	ENSG00000141968.7	14	0.578343	1.60358e-06
chr19:6897547:6901875:clu_38312_NA:ENSG00000174837.14	10246	0.972364	8118.68	325.058	1.03567e-24	19-6905429-T-C	17863	225	274	0.310934	1	5.84797e-31	0.873945	0.0694559	9.999e-05	3.05122e-20	ENSG00000174837.14	11	3.21041e-19	2.26539e-06
chr19:6963845:6971169:clu_38323_NA:ENSG00000268758.7	10299	0.96969	7749.3	332.088	0.000291101	19-6233906-A-AGGGGC	-763966	34	34	0.0385487	1	5.32176e-05	-0.70621	0.172929	0.89991	0.900641	ENSG00000268758.7	10	0.592945	2.34446e-06
chr19:7069773:7070562:clu_38329_NA:ENSG00000130544.11	10453	0.979	2486.56	333.557	4.99257e-05	19-6824789-C-G	-244655	14	14	0.0158371	1	6.36601e-06	-1.3109	0.286666	0.123388	0.123129	ENSG00000130544.11	3	0.208595	7.62305e-06
chr19:7143090:7152726:clu_38338_NA:ENSG00000171105.13	10717	1.02612	6800.86	381.521	7.06475e-05	19-7895201-C-G	601167	244	305	0.345023	1	3.5495e-05	-0.337754	0.080788	0.372363	0.368916	ENSG00000171105.13	4	0.400272	3.41765e-06
chr19:7362905:7372812:clu_38349_NA:ENSG00000263264.1	10558	1.00262	4577.07	334.202	0.000507287	19-7913522-G-A	564579	116	133	0.151826	1	0.000110796	-0.346194	0.0886933	0.90191	0.901521	ENSG00000263264.1	5	0.593217	4.5971e-06
chr19:7395247:7440344:clu_38351_NA:ENSG00000104880.17	10485	0.989118	4504.14	356.572	1.8749e-07	19-7350159-G-A	-44954	28	28	0.0316742	1	2.03409e-08	0.969835	0.169516	0.00059994	0.000915872	ENSG00000104880.17	4	0.0029125	4.40328e-06
chr19:7516249:7519205:clu_38364_NA:ENSG00000198723.10	10481	1.01484	1577.59	357.629	0.000960004	19-6629874-G-T	-863102	20	24	0.0272727	1	0.000387065	-0.782251	0.218618	0.775522	0.775541	ENSG00000198723.10	1	0.560923	1.40528e-05
chr19:7486026:7488951:clu_38360_NA:ENSG00000104883.7	10472	1.00937	4993.76	341.425	3.04314e-10	19-7491138-A-G	-6311	148	160	0.181406	1	4.32761e-12	-0.660933	0.0926111	9.999e-05	1.335e-06	ENSG00000104883.7	4	5.75881e-06	4.33755e-06
chr19:7516249:7519205:clu_38364_NA:ENSG00000198816.6	10508	1.00783	1602.61	359.415	0.000932167	19-6629874-G-T	-885418	20	24	0.0272727	1	0.000387065	-0.782251	0.218618	0.773523	0.773149	ENSG00000198816.6	1	0.560438	1.34268e-05
chr19:7525166:7526439:clu_38367_NA:ENSG00000090674.15	10521	0.998302	3894.27	359.639	7.14835e-05	19-8049907-A-AT	527281	17	19	0.02194	1	2.0802e-05	-0.698277	0.162169	0.243676	0.243728	ENSG00000090674.15	4	0.321312	5.30268e-06
chr19:7550112:7550298:clu_38373_NA:ENSG00000032444.15	10545	0.960071	14812.5	335.386	3.01732e-05	19-8525286-T-G	991282	37	38	0.0437788	1	3.64867e-06	-0.856845	0.182536	0.375962	0.380103	ENSG00000032444.15	17	0.405547	1.17301e-06
chr19:7621297:7622331:clu_38385_NA:ENSG00000076924.11	10364	0.934683	715	240.636	0.00155989	19-7623951-C-T	-5614	11	11	0.0125	1	3.38418e-05	-1.12097	0.267403	0.693231	0.69894	ENSG00000076924.11	2	0.539418	2.15154e-05
chr19:7632830:7633407:clu_38389_NA:ENSG00000174788.9	10339	1.05153	2092.27	380.843	0.00101012	19-6838392-T-TATCC	-795356	21	21	0.0239726	1	0.000617395	0.896916	0.259945	0.871213	0.868716	ENSG00000174788.9	1	0.584684	1.23148e-05
chr19:7643048:7644614:clu_38391_NA:ENSG00000076944.15	10319	0.814182	745.749	198.166	4.69028e-79	19-7643172-C-T	6291	12	12	0.0135747	1	8.03168e-163	3.75861	0.0826896	9.999e-05	3.92601e-62	ENSG00000076944.15	13	2.03592e-60	1.05284e-05
chr19:7632830:7633407:clu_38389_NA:ENSG00000268204.1	10319	1.05126	2101.96	381.183	0.00100487	19-6838392-T-TATCC	-798598	21	21	0.0239726	1	0.000617395	0.896916	0.259945	0.871113	0.868612	ENSG00000268204.1	1	0.584684	1.2245e-05
chr19:7669121:7669317:clu_38398_NA:ENSG00000104918.7	10204	0.895663	663.921	241.522	0.000823785	19-8328387-CCACACACACACACACACACA-C	659343	120	145	0.165525	1	1.21101e-05	-0.289758	0.0654151	0.457754	0.474559	ENSG00000104918.7	3	0.454978	1.89811e-05
chr19:7678983:7679098:clu_38401_NA:ENSG00000183019.7	10196	1.01691	7284.64	364.499	1.29984e-05	19-7682243-G-C	5615	65	70	0.0791855	1	3.45834e-06	0.361013	0.0767193	0.0879912	0.0861532	ENSG00000183019.7	6	0.16028	3.07015e-06
chr19:7678983:7679098:clu_38401_NA:ENSG00000181029.8	10217	1.01852	4785.82	358.561	1.5293e-05	19-7682243-G-C	1400	65	70	0.0791855	1	3.45834e-06	0.361013	0.0767193	0.0676932	0.0666846	ENSG00000181029.8	4	0.132675	4.70497e-06
chr19:7698854:7699739:clu_38410_NA:ENSG00000104921.14	10140	0.889407	1135.98	215.074	1.3303e-18	19-7699550-G-T	-2596	195	221	0.250572	1	2.90712e-34	-0.7871	0.0587264	9.999e-05	6.86941e-14	ENSG00000104921.14	9	5.03757e-13	1.0728e-05
chr19:7730167:7730351:clu_38415_NA:ENSG00000182566.13	10113	1.0091	4686.68	362.712	8.97817e-05	19-6773316-G-A	-960590	175	201	0.228409	1	2.91871e-05	-0.364546	0.0862441	0.337166	0.339136	ENSG00000182566.13	3	0.384888	4.61627e-06
chr19:7856068:7858191:clu_38428_NA:ENSG00000142459.8	9817	0.923215	2890.97	260.379	0.000240155	19-8050304-CAGTG-C	220071	22	23	0.0260771	1	3.71151e-06	-0.909159	0.193833	0.526547	0.538404	ENSG00000142459.8	10	0.481428	5.0262e-06
chr19:7911159:7911250:clu_38438_NA:ENSG00000076984.17	9776	0.926808	5547.25	313.941	9.95791e-06	19-7911242-C-G	7399	85	92	0.104072	1	4.01253e-07	-0.510911	0.0991791	0.0719928	0.0684694	ENSG00000076984.17	10	0.135572	2.667e-06
chr19:7920549:7921423:clu_38444_NA:ENSG00000104976.11	9696	1.03803	5533.87	380.143	1.37396e-05	19-8521814-GT-G	601498	10	10	0.0114943	1	5.83647e-06	-1.35528	0.295138	0.0618938	0.0652455	ENSG00000104976.11	3	0.130276	4.41053e-06
chr19:7933570:7933864:clu_38449_NA:ENSG00000104980.7	9635	0.969909	4698.97	322.013	1.4096e-07	19-8694704-G-A	750784	12	12	0.0135747	1	2.4843e-09	-1.69269	0.277629	0.00089991	0.000835622	ENSG00000104980.7	7	0.00267252	3.87025e-06
chr19:7981186:7991644:clu_38454_NA:ENSG00000066044.14	9555	0.929253	2248.46	306.747	0.000207091	19-7668689-G-A	-336970	23	24	0.0272109	1	1.66236e-05	-0.790457	0.181403	0.39736	0.407781	ENSG00000066044.14	4	0.421542	6.66049e-06
chr19:8257077:8257879:clu_38474_NA:ENSG00000090661.11	9801	0.966396	17442.7	351.354	1.67995e-05	19-8086539-G-C	-120197	246	292	0.330317	1	3.06439e-06	-0.344741	0.0728598	0.262574	0.269068	ENSG00000090661.11	15	0.339975	1.02588e-06
chr19:8303973:8305031:clu_38481_NA:ENSG00000167775.10	9619	0.984818	1325.07	319.774	0.000122982	19-8270885-G-A	-37471	38	41	0.0464853	1	1.2719e-05	0.661588	0.149734	0.157284	0.155663	ENSG00000167775.10	2	0.244666	1.46838e-05
chr19:8316645:8320857:clu_38482_NA:ENSG00000267855.5	9667	0.998766	2153.36	323.883	6.2473e-07	19-8319345-A-G	-2051	230	290	0.328054	1	1.81966e-08	-0.412808	0.0718979	0.0019998	0.00135608	ENSG00000267855.5	3	0.00417875	9.6091e-06
chr19:8325096:8333014:clu_38487_NA:ENSG00000186994.11	9698	1.03411	4188.68	365.981	0.000165627	19-7895031-A-G	-448231	304	388	0.438914	1	6.2987e-05	-0.295437	0.0730753	0.490351	0.48396	ENSG00000186994.11	3	0.459152	5.73467e-06
chr19:8377067:8390009:clu_38477_NA:ENSG00000269386.5	9584	0.962071	759.923	309.84	0.00161825	19-9019944-T-G	629259	21	24	0.0271493	1	0.000272103	-0.772764	0.210439	0.717828	0.722291	ENSG00000269386.5	1	0.547055	2.30794e-05
chr19:8426804:8438388:clu_38491_NA:ENSG00000099785.10	9537	1.01777	11194.8	378.165	6.22895e-22	19-8430881-G-A	17611	208	235	0.265837	1	8.31576e-24	-0.777198	0.0725277	9.999e-05	3.42983e-18	ENSG00000099785.10	8	3.24649e-17	2.00503e-06
chr19:8455574:8463497:clu_38492_NA:ENSG00000099783.11	9428	1.01008	12559.5	375.586	5.5525e-05	19-9406102-G-T	961335	21	21	0.0238095	1	2.36483e-05	-0.720672	0.168535	0.49675	0.497252	ENSG00000099783.11	9	0.465272	1.72986e-06
chr19:8511536:8511617:clu_38525_NA:ENSG00000133250.13	9404	0.926797	327.028	240.87	0.000894858	19-8390014-C-G	-124146	20	20	0.0226757	1	1.35296e-05	-0.781809	0.177505	0.282372	0.287507	ENSG00000133250.13	1	0.35372	4.52405e-05
chr19:8536410:8536499:clu_38458_NA:ENSG00000142347.16	9397	1.00803	6706.02	371.698	2.36732e-05	19-7874507-G-C	-703070	10	12	0.0136054	1	8.34821e-06	1.02816	0.227825	0.144686	0.144103	ENSG00000142347.16	8	0.232901	3.21147e-06
chr19:8589585:8589889:clu_38562_NA:ENSG00000142303.13	9356	0.933302	10441.8	328.413	2.85857e-05	19-8214062-T-TCACACA	-396638	13	13	0.0148064	1	2.68943e-06	-1.42317	0.29902	0.282672	0.28882	ENSG00000142303.13	16	0.354504	1.46324e-06
chr19:8812063:8812561:clu_38572_NA:ENSG00000167785.8	8816	0.942034	3774.75	321.044	1.15786e-05	19-9168675-T-C	336347	30	35	0.0408879	1	6.53204e-07	-0.67974	0.134512	0.0559944	0.0525218	ENSG00000167785.8	8	0.109603	4.22415e-06
chr19:9156748:9157268:clu_38591_NA:ENSG00000130803.14	8995	0.927978	2251.86	278.498	0.000562246	19-8684023-G-A	-456357	249	318	0.360544	1	2.651e-05	0.240951	0.0567016	0.737426	0.744762	ENSG00000130803.14	8	0.552897	6.6084e-06
chr19:9297990:9302378:clu_38596_NA:ENSG00000196110.7	8529	1.03165	1460.27	364.282	0.000274598	19-9100225-C-CTATTTATTTATTTATT	-209613	20	20	0.0226757	1	0.000107013	-1.01832	0.260309	0.310569	0.315589	ENSG00000196110.7	2	0.37116	1.6284e-05
chr19:9338017:9338494:clu_38599_NA:ENSG00000188321.13	8528	0.969775	4945.34	337.096	2.86741e-05	19-9991911-T-TG	668139	18	18	0.0205479	1	3.63e-06	0.995455	0.212015	0.137686	0.142167	ENSG00000188321.13	7	0.230645	3.67518e-06
chr19:9338017:9338494:clu_38599_NA:ENSG00000188629.11	8474	0.968121	9346.03	347.444	2.16097e-05	19-9991911-T-TG	628891	18	18	0.0205479	1	3.63e-06	0.995455	0.212015	0.189181	0.195315	ENSG00000188629.11	12	0.281527	1.92993e-06
chr19:9380139:9380668:clu_38601_NA:ENSG00000270011.6	8457	1.0212	3945.64	354.456	9.60999e-05	19-8583311-C-T	-794945	13	13	0.0147392	1	2.54869e-05	1.24384	0.292074	0.30277	0.305744	ENSG00000270011.6	5	0.366469	5.77117e-06
chr19:9434859:9435108:clu_38608_NA:ENSG00000174652.17	8371	0.869208	2619.53	263.863	1.66802e-22	19-9434830-C-CCT	-748	325	435	0.492081	1	2.5885e-34	-0.713336	0.0531737	9.999e-05	1.15679e-16	ENSG00000174652.17	14	1.0082e-15	4.16286e-06
chr19:9535279:9536208:clu_38612_NA:ENSG00000130818.11	8303	1.00803	5831.96	376.828	0.000234708	19-9930690-C-CA	392045	205	227	0.256977	1	0.00011758	0.331177	0.0851717	0.746825	0.742828	ENSG00000130818.11	5	0.552045	3.6929e-06
chr19:9568175:9569002:clu_38614_NA:ENSG00000197961.11	8275	0.996638	2692.5	353.541	0.00127213	19-8614902-T-TCA	-969631	281	354	0.401136	1	0.000495869	-0.250415	0.0713257	0.965503	0.967751	ENSG00000197961.11	3	0.610627	7.61395e-06
chr19:9621645:9632228:clu_38621_NA:ENSG00000267106.5	8276	0.997294	2638.62	352.49	4.63721e-05	19-9283342-T-C	-337949	38	39	0.0442177	1	1.03646e-05	0.808504	0.181093	0.113589	0.11597	ENSG00000267106.5	3	0.199465	7.79172e-06
chr19:9617758:9618091:clu_38616_NA:ENSG00000171469.10	8271	0.878016	2863.4	305.279	0.000128044	19-9597680-C-T	-23719	122	134	0.151927	1	8.35262e-06	-0.206503	0.0457592	0.350465	0.367905	ENSG00000171469.10	8	0.39961	3.99972e-06
chr19:9659467:9660720:clu_38618_NA:ENSG00000171466.9	8243	0.957098	2750.38	312.76	0.001132	19-8901307-TAATAAAATAAAATAAAATAAAATAA-T	-773779	35	37	0.0435294	1	0.00018278	-0.612276	0.162151	0.962604	0.959283	ENSG00000171466.9	6	0.608297	6.22983e-06
chr19:9762165:9763282:clu_38627_NA:ENSG00000196605.7	8309	1.0247	6126.45	374.816	1.33695e-05	19-8950883-C-G	-842297	219	256	0.290249	1	4.86217e-06	-0.401386	0.0866564	0.0725927	0.0731103	ENSG00000196605.7	6	0.142568	3.77158e-06
chr19:9811717:9814138:clu_38632_NA:ENSG00000127452.8	8260	0.953217	3974.13	328.911	0.000185853	19-9882084-C-A	54268	193	228	0.258503	1	2.80487e-05	0.306351	0.0723167	0.539046	0.544847	ENSG00000127452.8	7	0.483391	4.23316e-06
chr19:9828064:9828327:clu_38635_NA:ENSG00000198258.10	8260	1.03131	1074.12	362.094	0.00115887	19-10213709-G-A	385817	21	22	0.0250569	1	0.00052051	-0.614234	0.175618	0.709229	0.700383	ENSG00000198258.10	2	0.540055	2.21066e-05
chr19:9835402:9836823:clu_38636_NA:ENSG00000127445.13	8240	0.990268	1554.46	337.477	0.000562502	19-10689074-T-C	853817	239	296	0.334842	1	0.000135601	0.2508	0.0651038	0.585541	0.587435	ENSG00000127445.13	3	0.499447	1.28239e-05
chr19:9856913:9857263:clu_38640_NA:ENSG00000105088.8	7983	0.933977	365.174	222.156	0.00176653	19-10459790-CAT-C	523238	18	20	0.0226244	1	1.99308e-05	-0.76922	0.178236	0.49965	0.508461	ENSG00000105088.8	2	0.469849	4.19821e-05
chr19:9995617:9996066:clu_38659_NA:ENSG00000080573.6	7834	1.03336	4133.02	361.206	0.000120856	19-9982603-A-G	-27868	55	60	0.0680272	1	3.93717e-05	-0.614189	0.14778	0.381062	0.377083	ENSG00000080573.6	6	0.404077	5.79402e-06
chr19:10089695:10089898:clu_38667_NA:ENSG00000130813.17	7749	0.949821	2868.42	311.247	0.000322091	19-9727879-G-C	-358251	9	9	0.010181	1	3.41143e-05	-1.15817	0.276404	0.618638	0.625615	ENSG00000130813.17	8	0.514787	5.77096e-06
chr19:10107854:10107964:clu_38677_NA:ENSG00000130810.19	7705	0.922669	859.55	253.454	9.20015e-25	19-10107848-C-G	1559	240	281	0.317873	1	2.52513e-39	-0.905497	0.0619179	9.999e-05	3.49325e-20	ENSG00000130810.19	5	3.66488e-19	1.6859e-05
chr19:10111740:10113633:clu_38668_NA:ENSG00000244165.1	7670	0.999496	677.925	344.34	0.00161949	19-10213568-C-T	102030	288	357	0.403846	1	0.0005548	-0.281131	0.0807847	0.666633	0.66693	ENSG00000244165.1	1	0.529493	3.06191e-05
chr19:10117188:10118668:clu_38680_NA:ENSG00000130811.11	7683	1.00586	560.68	326.624	5.32295e-07	19-10120814-A-C	896	303	375	0.424208	1	1.70685e-08	-0.412978	0.0717814	0.00039996	0.00028384	ENSG00000130811.11	1	0.000970188	3.80544e-05
chr19:10142220:10143766:clu_38685_NA:ENSG00000130816.14	7580	0.951588	4507.93	312.75	6.26441e-06	19-10174736-C-A	-26461	303	378	0.428571	1	2.08036e-07	-0.353601	0.0669549	0.0359964	0.0337634	ENSG00000130816.14	17	0.0765439	3.70313e-06
chr19:10258685:10259617:clu_38695_NA:ENSG00000105364.13	7527	0.969651	284.637	265.99	0.00239914	19-10217217-T-C	-34684	109	114	0.128959	1	0.000154294	-0.386137	0.101098	0.50415	0.510065	ENSG00000105364.13	1	0.470229	6.38182e-05
chr19:10285028:10285115:clu_38698_NA:ENSG00000090339.8	7520	1.02581	1046.56	361.8	0.000788622	19-11081001-T-A	810166	113	122	0.138322	1	0.00033486	0.357439	0.0988204	0.551545	0.550091	ENSG00000090339.8	2	0.485429	2.21799e-05
chr19:10287406:10287536:clu_38699_NA:ENSG00000105371.8	7584	0.975913	774.552	330.676	0.00103064	19-11192783-G-GC	905816	18	18	0.0207852	1	0.000244038	-1.03721	0.280267	0.559444	0.561441	ENSG00000105371.8	2	0.489719	2.41326e-05
chr19:10294640:10295346:clu_38701_NA:ENSG00000105376.4	7594	1.03804	1605.33	360.303	6.11338e-05	19-9754642-GC-G	-535339	23	23	0.027381	1	1.77152e-05	1.01577	0.233893	0.0834917	0.0840985	ENSG00000105376.4	2	0.15736	1.52043e-05
chr19:10305483:10305846:clu_38704_NA:ENSG00000220201.7	7611	1.00089	573.424	328.355	4.16002e-06	19-10305768-G-A	-4112	63	63	0.0714286	1	2.42556e-07	-0.755598	0.143894	0.00249975	0.00236902	ENSG00000220201.7	1	0.00704882	3.64182e-05
chr19:10315759:10315852:clu_38709_NA:ENSG00000267673.6	7607	1.01118	2847.37	351.911	2.69036e-05	19-10267621-G-A	-48394	13	13	0.0151515	1	5.40305e-06	-1.36547	0.296267	0.0720928	0.0713004	ENSG00000267673.6	5	0.139714	7.66617e-06
chr19:10321618:10322645:clu_38713_NA:ENSG00000161847.13	7628	0.971744	2006.07	331.8	0.00049075	19-9680922-T-TA	-652718	12	12	0.0139535	1	0.000100436	-1.17226	0.298448	0.635136	0.638758	ENSG00000161847.13	5	0.519304	9.14224e-06
chr19:10339245:10339539:clu_38645_NA:ENSG00000076662.9	7639	1.0107	2115.5	362.835	3.46171e-55	19-10337879-T-C	-1944	180	201	0.227891	1	1.41631e-62	-1.1936	0.0597778	9.999e-05	2.06866e-52	ENSG00000076662.9	4	7.7415e-51	1.0297e-05
chr19:10351162:10352434:clu_38646_NA:ENSG00000105397.13	7560	1.00144	3510.05	367.432	0.000192957	19-10290444-G-A	-90232	39	40	0.0453515	1	7.72489e-05	-0.633657	0.158695	0.492451	0.491342	ENSG00000105397.13	5	0.462365	5.96385e-06
chr19:10463975:10466887:clu_38737_NA:ENSG00000065989.15	7553	0.956255	1188.07	259.704	0.000437717	19-9888448-T-TGG	-528325	17	17	0.0193182	1	9.17501e-06	-1.0287	0.229012	0.419058	0.427392	ENSG00000065989.15	5	0.431973	1.4365e-05
chr19:10393157:10393259:clu_38725_NA:ENSG00000105401.8	7547	1.00553	2036.84	361.125	0.000718626	19-10103816-T-C	-316305	208	254	0.287982	1	0.00029749	-0.281654	0.0771959	0.766623	0.766939	ENSG00000105401.8	4	0.559295	1.04606e-05
chr19:10486818:10489192:clu_38743_NA:ENSG00000079999.13	7364	0.986319	4846.36	359.783	0.000117593	19-10041757-C-T	-461984	43	45	0.050905	1	3.68396e-05	-0.638611	0.153073	0.437256	0.44119	ENSG00000079999.13	6	0.439512	4.04176e-06
chr19:10515029:10517824:clu_38745_NA:ENSG00000180739.13	7379	1.01182	920.509	342.754	2.39543e-05	19-11192228-G-A	674297	16	16	0.0180995	1	3.52252e-06	1.11841	0.237874	0.0218978	0.0207418	ENSG00000180739.13	2	0.050279	2.37773e-05
chr19:10547071:10547189:clu_38749_NA:ENSG00000130734.9	7319	1.03045	8888.76	363.604	0.000199033	19-9919253-G-A	-624642	42	42	0.0479452	1	7.33276e-05	0.678367	0.169349	0.822218	0.821474	ENSG00000130734.9	10	0.571857	2.66204e-06
chr19:10565034:10565717:clu_38755_NA:ENSG00000129347.19	7248	0.858184	759.331	228.36	4.49567e-07	19-10576483-C-T	10446	210	231	0.261905	1	1.12004e-11	-0.498175	0.0712841	0.00329967	0.00111661	ENSG00000129347.19	7	0.00349121	1.34892e-05
chr19:10567417:10568513:clu_38759_NA:ENSG00000129355.6	7245	1.00529	555.428	316.128	0.000129179	19-10954781-C-T	385722	36	37	0.0420455	1	1.20764e-05	-0.755458	0.170526	0.0668933	0.0681219	ENSG00000129355.6	1	0.135053	3.83212e-05
chr19:10581878:10583606:clu_38762_NA:ENSG00000129354.11	7270	1.0087	3572.13	363.035	5.17829e-05	19-9979958-A-G	-607357	174	202	0.229025	1	1.57923e-05	-0.379454	0.0868475	0.164884	0.165736	ENSG00000129354.11	4	0.254861	6.04634e-06
chr19:10626301:10627920:clu_38756_NA:ENSG00000129353.14	7314	1.00302	5775.3	374.708	5.07564e-05	19-10634131-C-T	31674	251	310	0.351724	1	2.09621e-05	0.272698	0.063358	0.250075	0.252761	ENSG00000129353.14	6	0.327982	3.64961e-06
chr19:10654487:10670516:clu_38769_NA:ENSG00000129351.17	7362	0.909664	7320.54	309.092	7.61447e-05	19-10066378-AAGAG-A	-587883	10	10	0.0116009	1	4.78418e-06	-1.44556	0.31185	0.459454	0.473117	ENSG00000129351.17	22	0.454343	1.85243e-06
chr19:10713040:10713118:clu_38780_NA:ENSG00000213339.8	7369	0.858996	548.336	238.322	0.00221233	19-10033950-T-A	-667501	249	310	0.350679	1	5.57293e-05	0.180807	0.0443953	0.746825	0.756536	ENSG00000213339.8	4	0.556536	1.87678e-05
chr19:10830378:10830978:clu_38785_NA:ENSG00000079805.16	7327	1.02171	5689.04	375.929	5.37735e-05	19-11580078-A-G	861999	239	291	0.329186	1	2.30298e-05	-0.309483	0.0722708	0.256474	0.254061	ENSG00000079805.16	7	0.329156	4.01117e-06
chr19:10858343:10863170:clu_38741_NA:ENSG00000214212.8	7524	0.980842	2766.26	339.79	4.14831e-15	19-10859147-G-A	22572	37	41	0.0465909	1	4.88793e-18	1.26528	0.139507	9.999e-05	1.87423e-11	ENSG00000214212.8	5	1.17099e-10	6.90941e-06
chr19:10908145:10909103:clu_38793_NA:ENSG00000142453.11	7539	0.941784	2761.41	288.827	0.000151473	19-9951631-C-CAATAAATAAATA	-919882	15	15	0.0171233	1	5.85362e-06	-1.19759	0.260836	0.361464	0.370546	ENSG00000142453.11	10	0.400969	5.76727e-06
chr19:10924192:10925686:clu_38801_NA:ENSG00000130733.10	7406	0.900088	2418.11	296.793	1.07089e-05	19-10968536-C-T	39855	36	37	0.0421412	1	2.05399e-07	-0.867407	0.164168	0.0442956	0.038314	ENSG00000130733.10	7	0.0847613	5.33471e-06
chr19:11034200:11034914:clu_38817_NA:ENSG00000127616.17	7377	0.863446	1948.61	241.091	6.31712e-05	19-10079668-AAG-A	-881333	13	14	0.0158371	1	1.6196e-07	-1.09201	0.204882	0.161284	0.163069	ENSG00000127616.17	21	0.251782	5.41684e-06
chr19:11116998:11120092:clu_38823_NA:ENSG00000130164.13	7082	1.04884	5514.79	372.039	0.000128945	19-11371276-T-C	281914	14	14	0.0158371	1	5.48381e-05	1.11122	0.272587	0.489951	0.485641	ENSG00000130164.13	7	0.45991	4.62255e-06
chr19:11296426:11321224:clu_38853_NA:ENSG00000267174.5	7089	0.90354	1223.92	246.227	7.19061e-38	19-11295782-C-T	-28659	251	313	0.354875	1	2.2935e-62	0.952182	0.0478003	9.999e-05	1.76147e-31	ENSG00000267174.5	9	2.93309e-30	1.07328e-05
chr19:11349083:11349654:clu_38871_NA:ENSG00000183401.11	7122	0.973698	6650.22	327.311	3.53777e-34	19-11348989-G-GA	4305	132	145	0.164027	1	1.09569e-42	1.15609	0.0749839	9.999e-05	1.43078e-29	ENSG00000183401.11	15	2.26801e-28	2.78253e-06
chr19:11335571:11337172:clu_38854_NA:ENSG00000105514.7	7127	1.00408	3672.44	346.172	1.12148e-08	19-11340972-A-AT	-5298	268	351	0.39726	1	4.40547e-10	-0.37035	0.0579315	0.00029997	3.94527e-05	ENSG00000105514.7	7	0.000148024	5.76574e-06
chr19:11345415:11345540:clu_38855_NA:ENSG00000105518.13	7129	0.999838	1077.82	318.362	0.000441272	19-11165166-G-A	-181352	214	251	0.284581	1	6.24977e-05	0.314358	0.0777188	0.378362	0.378638	ENSG00000105518.13	3	0.404703	1.92876e-05
chr19:11364212:11364402:clu_38852_NA:ENSG00000105520.10	7122	0.974509	3731.14	332.757	6.09464e-06	19-10582830-CT-C	-772556	239	285	0.323129	1	4.66145e-07	-0.337524	0.0659044	0.0261974	0.0250266	ENSG00000105520.10	11	0.0593187	4.97781e-06
chr19:11374929:11375513:clu_38879_NA:ENSG00000173928.2	7131	0.929253	204.312	238.874	0.00957364	19-10663861-TTGTC-T	-710824	13	13	0.0147059	1	0.000653924	-0.814575	0.237181	0.876212	0.87553	ENSG00000173928.2	1	0.586379	7.33084e-05
chr19:11382105:11383097:clu_38881_NA:ENSG00000187266.13	7124	0.97808	3770.44	350.481	0.000153037	19-11927422-TTAAATAAA-T	543110	50	53	0.0612009	1	3.95034e-05	-0.679149	0.163441	0.450055	0.449305	ENSG00000187266.13	7	0.442881	5.00643e-06
chr19:11405426:11406419:clu_38891_NA:ENSG00000205517.12	7188	0.967263	5244.09	323.576	7.01056e-05	19-11294997-G-A	-124345	13	13	0.0147059	1	7.03602e-06	1.3691	0.300845	0.319168	0.323209	ENSG00000205517.12	13	0.375743	3.42593e-06
chr19:11447597:11447693:clu_38846_NA:ENSG00000130175.9	7276	0.995562	3983.79	362.105	4.52e-11	19-11447636-A-G	12348	43	43	0.0486425	1	2.00459e-12	1.13034	0.155805	9.999e-05	1.93276e-07	ENSG00000130175.9	7	8.9546e-07	5.12183e-06
chr19:11421212:11421677:clu_38894_NA:ENSG00000198003.11	7275	0.991765	614.083	316.447	0.000906176	19-10807257-C-T	-628525	30	32	0.0364465	1	0.000149801	0.812644	0.212346	0.434357	0.430972	ENSG00000198003.11	2	0.433886	3.26769e-05
chr19:11485770:11486769:clu_38905_NA:ENSG00000161914.9	7383	0.974061	2129.14	334.68	0.000210712	19-11874993-T-TTG	369070	49	50	0.0568182	1	3.83449e-05	-0.633934	0.1523	0.368763	0.374238	ENSG00000161914.9	5	0.402932	8.70543e-06
chr19:11513279:11513804:clu_38914_NA:ENSG00000130159.13	7383	1.01813	7287.02	354.643	0.000106819	19-11198966-A-G	-330208	25	27	0.030543	1	2.89444e-05	-0.945229	0.223518	0.534847	0.532329	ENSG00000130159.13	12	0.479314	3.08489e-06
chr19:11554365:11555522:clu_38917_NA:ENSG00000130165.10	7355	0.997112	3207.14	337.126	3.00126e-09	19-11559417-G-A	181	210	274	0.309955	1	5.16665e-11	-0.491355	0.0728423	9.999e-05	9.96401e-06	ENSG00000130165.10	6	3.99882e-05	6.40544e-06
chr19:11614653:11614827:clu_38924_NA:ENSG00000198551.9	7356	1.00028	1315.55	334.923	0.00039667	19-12385721-T-C	826347	320	420	0.476027	1	8.35025e-05	0.314124	0.0790505	0.40496	0.406495	ENSG00000198551.9	3	0.421039	1.58326e-05
chr19:11578194:11578585:clu_38923_NA:ENSG00000102575.10	7322	0.93403	1727.73	277.74	2.59196e-48	19-11578074-A-T	-934	79	82	0.0927602	1	5.38339e-71	1.70808	0.0780928	9.999e-05	3.87516e-42	ENSG00000102575.10	8	9.50462e-41	8.87519e-06
chr19:11724254:11725201:clu_38926_NA:ENSG00000197933.12	7283	1.03944	2123.35	359.496	0.000168215	19-12605483-TA-T	866474	267	342	0.387471	1	5.50333e-05	-0.316286	0.0776029	0.283972	0.28252	ENSG00000197933.12	3	0.350316	1.15602e-05
chr19:11814450:11830283:clu_38930_NA:ENSG00000171295.12	7279	0.972338	357.281	295.77	0.00346701	19-11493608-G-A	-320676	16	16	0.0180995	1	0.000550632	-1.04524	0.300178	0.714329	0.721275	ENSG00000171295.12	1	0.547003	5.14723e-05
chr19:11947307:11947514:clu_38932_NA:ENSG00000171291.8	7319	1.00519	4567.92	355.799	1.6382e-09	19-11942504-A-G	93743	34	35	0.0395928	1	8.17012e-11	-1.22918	0.18425	9.999e-05	7.02333e-06	ENSG00000171291.8	7	2.86296e-05	4.65753e-06
chr19:11947307:11947514:clu_38932_NA:ENSG00000196757.7	7381	0.938066	2371.45	319.863	1.08382e-08	19-11942504-A-G	17436	34	35	0.0395928	1	8.17012e-11	-1.22918	0.18425	9.999e-05	5.07064e-05	ENSG00000196757.7	6	0.000188013	6.59526e-06
chr19:11947307:11947514:clu_38932_NA:ENSG00000197054.11	7340	1.00923	5666.64	350.006	2.2207e-09	19-11942504-A-G	-22533	34	35	0.0395928	1	8.17012e-11	-1.22918	0.18425	9.999e-05	1.12951e-05	ENSG00000197054.11	9	4.48346e-05	3.82011e-06
chr19:11987823:12001774:clu_38948_NA:ENSG00000219665.8	7350	1.02562	1926.96	379.735	0.000783055	19-12777163-TAAATA-T	789546	248	310	0.350797	1	0.00046018	-0.266407	0.0754423	0.773123	0.770819	ENSG00000219665.8	2	0.559843	1.20369e-05
chr19:12074421:12075312:clu_38949_NA:ENSG00000223547.9	7297	1.04177	1087.19	352.981	0.00378989	19-12389933-C-CATT	325234	192	239	0.271462	1	0.00173654	0.260788	0.0827225	0.981402	0.982365	ENSG00000223547.9	2	0.615249	2.27916e-05
chr19:12135895:12140180:clu_38960_NA:ENSG00000132010.15	7063	0.929413	1013.14	310.402	0.000202255	19-11927422-T-TTAAA	-212985	234	267	0.30254	1	1.80756e-05	-0.362388	0.0835332	0.213779	0.213966	ENSG00000132010.15	3	0.296336	1.47937e-05
chr19:12163206:12186114:clu_38956_NA:ENSG00000196646.11	6997	0.99197	1134.45	318.609	0.000693729	19-11851662-AT-A	-311402	90	100	0.11655	1	0.000112164	-0.370735	0.0950556	0.545945	0.548707	ENSG00000196646.11	3	0.485001	1.77043e-05
chr19:12234824:12237090:clu_38957_NA:ENSG00000234773.7	6967	1.05571	792.819	366.807	0.0038258	19-11277271-G-A	-917744	20	21	0.0238095	1	0.00214687	-0.829483	0.268563	0.946205	0.946761	ENSG00000234773.7	1	0.605846	3.30401e-05
chr19:12225279:12226372:clu_38968_NA:ENSG00000197857.13	6935	0.964445	4459.77	331.76	4.93855e-06	19-12206188-T-A	-88699	27	29	0.0334101	1	3.45508e-07	-1.22397	0.236234	0.0313969	0.0253217	ENSG00000197857.13	10	0.0599203	3.97623e-06
chr19:12319833:12321272:clu_38975_NA:ENSG00000188868.13	6981	1.0113	1567.16	364.608	0.000395647	19-13207166-G-T	873446	319	410	0.464692	1	0.00016255	-0.294544	0.0773873	0.461754	0.456628	ENSG00000188868.13	2	0.446914	1.39355e-05
chr19:12393423:12401068:clu_38977_NA:ENSG00000248406.1	7154	0.984727	527.516	327.94	0.00364661	19-11793720-T-C	-589967	12	12	0.0135747	1	0.00110221	-1.13092	0.344143	0.858614	0.857986	ENSG00000248406.1	1	0.582256	3.68691e-05
chr19:12393423:12401068:clu_38977_NA:ENSG00000196466.10	7119	0.984457	533.336	328.785	0.00360314	19-11793720-T-C	-607551	12	12	0.0135747	1	0.00110221	-1.13092	0.344143	0.858614	0.857762	ENSG00000196466.10	1	0.582213	3.64229e-05
chr19:12466850:12484655:clu_38980_NA:ENSG00000242852.6	7308	1.03474	1467.85	366.147	0.000561422	19-13199332-ATT-A	685478	261	315	0.356813	1	0.000248358	-0.309289	0.0836778	0.550545	0.54537	ENSG00000242852.6	2	0.483654	1.64065e-05
chr19:12528696:12551330:clu_38983_NA:ENSG00000269560.1	7362	0.996382	653.829	340.232	0.00143185	19-13049045-C-G	516072	54	58	0.0657596	1	0.000443019	-0.506875	0.14312	0.608939	0.609751	ENSG00000269560.1	1	0.508783	3.13193e-05
chr19:12528696:12551330:clu_38983_NA:ENSG00000249709.7	7375	1.0205	1837.33	353.992	0.00114566	19-13049045-C-G	497503	54	58	0.0657596	1	0.000443019	-0.506875	0.14312	0.871513	0.874101	ENSG00000249709.7	3	0.586125	1.23573e-05
chr19:12611082:12623700:clu_38996_NA:ENSG00000173875.13	7433	0.97224	385.672	286.152	0.000217077	19-12633970-G-A	23052	304	404	0.457014	1	8.82325e-06	-0.316377	0.0702965	0.0868913	0.0870878	ENSG00000173875.13	1	0.161579	4.76616e-05
chr19:12609974:12610564:clu_38994_NA:ENSG00000188033.9	7422	0.997187	4222.48	343.529	5.33127e-06	19-13408869-T-G	768771	26	26	0.0294118	1	6.00837e-07	1.09878	0.216709	0.0236976	0.0225257	ENSG00000188033.9	6	0.0540796	4.86676e-06
chr19:12658344:12658428:clu_38974_NA:ENSG00000104774.12	7393	1.01667	6227.16	369.378	2.11587e-21	19-12661351-G-A	-5391	261	328	0.371041	1	9.65315e-24	0.662823	0.0619563	9.999e-05	6.8429e-18	ENSG00000104774.12	8	6.37734e-17	3.58789e-06
chr19:12673316:12675523:clu_39007_NA:ENSG00000123154.11	7393	0.970463	3335.34	330.094	7.1353e-05	19-11818841-A-G	-847959	12	12	0.0135747	1	8.86061e-06	-1.33602	0.296914	0.223478	0.224083	ENSG00000123154.11	8	0.305568	5.46648e-06
chr19:12668617:12669128:clu_39001_NA:ENSG00000105583.9	7389	0.99992	1765.12	349.514	0.000248709	19-13597842-T-G	926486	13	13	0.0147059	1	6.80858e-05	0.837923	0.208236	0.358264	0.355394	ENSG00000105583.9	3	0.392322	1.17816e-05
chr19:12676142:12677291:clu_38986_NA:ENSG00000095059.15	7352	1.01817	8342.54	373.652	4.04369e-08	19-13398440-T-C	716538	48	50	0.0565611	1	7.87679e-09	0.958481	0.162645	0.00029997	0.000289435	ENSG00000095059.15	8	0.000988846	2.69502e-06
chr19:12691454:12694594:clu_39009_NA:ENSG00000132004.12	7336	1.0275	4479.57	369.353	0.000138145	19-13320672-C-T	624029	211	244	0.276644	1	5.56184e-05	-0.321453	0.0789202	0.454355	0.448088	ENSG00000132004.12	5	0.4423	5.2183e-06
chr19:12701851:12702072:clu_39012_NA:ENSG00000105576.15	7296	0.917846	2901.13	272.47	0.000683045	19-13616787-G-A	892776	12	12	0.0135747	1	2.88068e-05	-1.03964	0.245778	0.883812	0.880123	ENSG00000105576.15	16	0.587622	4.87448e-06
chr19:12731421:12734313:clu_39021_NA:ENSG00000123144.10	7300	1.00745	1025.07	359.452	0.00045007	19-13440189-G-C	705414	13	15	0.0169683	1	0.00016892	-0.920165	0.242388	0.362764	0.366029	ENSG00000123144.10	2	0.398646	2.09576e-05
chr19:12738658:12745377:clu_39029_NA:ENSG00000198356.11	7295	0.979831	506.945	314.024	0.00420048	19-12839154-A-AC	102015	12	12	0.0136674	1	0.00102485	-1.08034	0.326664	0.885611	0.885599	ENSG00000198356.11	1	0.588956	3.75315e-05
chr19:12774897:12778345:clu_39041_NA:ENSG00000095066.11	7192	0.953998	5219.03	331.535	0.00029293	19-11961922-T-TACACAC	-910818	37	43	0.0502336	1	5.28627e-05	0.635201	0.15548	0.794521	0.79752	ENSG00000095066.11	10	0.565892	3.23537e-06
chr19:12881152:12887054:clu_39051_NA:ENSG00000105612.8	7181	1.00577	3837.67	353.62	2.3875e-08	19-12883502-GATTTCGAAACCAGCCTGGCCAGC-G	2034	208	244	0.276136	1	1.61623e-09	0.38749	0.0627866	0.00019998	8.6623e-05	ENSG00000105612.8	6	0.000313033	5.55768e-06
chr19:12881152:12887054:clu_39051_NA:ENSG00000105610.4	7172	1.02721	1664.22	341.826	4.08154e-08	19-12883502-GATTTCGAAACCAGCCTGGCCAGC-G	-3679	208	244	0.276136	1	1.61623e-09	0.38749	0.0627866	9.999e-05	5.17034e-05	ENSG00000105610.4	3	0.000191611	1.40291e-05
chr19:12896421:12896910:clu_39053_NA:ENSG00000105607.12	7173	0.912351	2293.82	302.871	0.00018627	19-13464828-G-A	573802	116	129	0.145928	1	1.27277e-05	0.423395	0.0958279	0.376462	0.391691	ENSG00000105607.12	8	0.41216	5.99434e-06
chr19:12924807:12924904:clu_39059_NA:ENSG00000179115.10	7161	0.917394	610.796	235.707	0.000774338	19-12528932-C-T	-405105	31	33	0.0373303	1	8.50603e-06	-0.564393	0.125177	0.408059	0.418636	ENSG00000179115.10	3	0.427528	2.31004e-05
chr19:12938770:12939134:clu_39062_NA:ENSG00000179218.13	7150	0.936325	278.025	247.857	0.00478852	19-12555310-A-AAAGG	-383297	34	35	0.0405093	1	0.000269638	-0.54971	0.149599	0.755524	0.759189	ENSG00000179218.13	1	0.557179	5.57821e-05
chr19:12948813:12949081:clu_39067_NA:ENSG00000179262.9	7147	0.940275	3181.8	327.67	0.000221618	19-13466676-G-GCTGCTA	520821	69	76	0.0861678	1	3.37272e-05	-0.5142	0.122638	0.526347	0.535206	ENSG00000179262.9	7	0.480296	4.96873e-06
chr19:13076665:13078613:clu_39072_NA:ENSG00000008441.16	6989	0.943151	5518.34	338.635	8.5483e-05	19-13514517-C-T	518909	67	71	0.0804989	1	1.4312e-05	-0.548826	0.12497	0.394261	0.404462	ENSG00000008441.16	8	0.419845	2.90513e-06
chr19:13101048:13102531:clu_39074_NA:ENSG00000104903.4	7003	1.01778	7276.14	377.951	5.33819e-10	19-13097863-C-T	-5298	38	39	0.0441177	1	8.54433e-11	0.977281	0.146651	9.999e-05	3.08878e-06	ENSG00000104903.4	6	1.29174e-05	3.08498e-06
chr19:13109838:13110158:clu_39077_NA:ENSG00000104907.12	6990	0.932508	6997.38	328.255	2.8927e-72	19-13109889-C-G	-7678	175	215	0.243764	1	1.84863e-90	1.22624	0.0465454	9.999e-05	7.70488e-64	ENSG00000104907.12	13	4.30288e-62	2.17498e-06
chr19:13118454:13135200:clu_39073_NA:ENSG00000160877.5	6989	1.04427	1439.08	376.366	0.000666528	19-12298877-A-G	-819226	21	22	0.0249433	1	0.000363894	-0.793304	0.220682	0.59964	0.597495	ENSG00000160877.5	2	0.503933	1.73929e-05
chr19:13149091:13149499:clu_39086_NA:ENSG00000104915.14	6965	0.997265	5883.37	349.235	3.84927e-10	19-13164598-G-A	14215	123	141	0.159864	1	9.87509e-12	-0.625472	0.0892469	9.999e-05	2.34933e-06	ENSG00000104915.14	9	9.91571e-06	3.49406e-06
chr19:13761568:13762299:clu_39111_NA:ENSG00000104957.13	7152	0.98554	5309.9	358.816	4.46049e-09	19-13760597-A-T	28837	287	362	0.410431	1	3.09266e-10	0.419672	0.065044	0.00019998	2.77954e-05	ENSG00000104957.13	6	0.000105707	3.67614e-06
chr19:13766129:13768359:clu_39112_NA:ENSG00000037757.13	7319	0.984119	7272.38	356.533	0.000265868	19-14269761-TTCTCTC-T	505229	204	239	0.270975	1	8.67314e-05	-0.283405	0.0714888	0.861214	0.859067	ENSG00000037757.13	7	0.582402	2.66713e-06
chr19:13774574:13774652:clu_39122_NA:ENSG00000104979.8	7350	1.05069	1468.61	363.241	0.00107508	19-13264891-T-TTC	-509277	68	78	0.0886364	1	0.000488138	-0.329605	0.0937667	0.776822	0.778507	ENSG00000104979.8	2	0.561931	1.74862e-05
chr19:13819492:13823346:clu_39125_NA:ENSG00000132003.9	7448	1.01311	9739.59	379.65	1.57827e-05	19-13419491-A-G	-375969	65	70	0.0793651	1	6.68895e-06	-0.595814	0.130603	0.138786	0.138186	ENSG00000132003.9	7	0.226207	2.25963e-06
chr19:13920922:13923333:clu_39144_NA:ENSG00000132024.17	7688	0.879756	1757.1	233.554	0.000107387	19-13816214-G-A	-89987	33	33	0.0373303	1	2.56368e-07	-0.84925	0.162065	0.216178	0.221389	ENSG00000132024.17	13	0.302918	6.58085e-06
chr19:13954661:13955912:clu_39155_NA:ENSG00000132017.10	7868	0.918794	1753.62	282.046	0.00094269	19-13373755-A-G	-578737	18	18	0.020362	1	6.25492e-05	-0.724156	0.179042	0.832017	0.831493	ENSG00000132017.10	5	0.575028	8.10316e-06
chr19:13979542:13980573:clu_39132_NA:ENSG00000132005.8	8089	0.866838	2016.18	259.605	9.36452e-05	19-13179840-C-A	-827199	15	16	0.0181406	1	8.26463e-07	-0.767514	0.153334	0.218478	0.227466	ENSG00000132005.8	9	0.308558	5.33694e-06
chr19:14039910:14042453:clu_39168_NA:ENSG00000104998.3	8242	0.928655	5060.5	317.914	1.33276e-07	19-14042481-T-C	10733	120	133	0.150794	1	1.82583e-09	0.521121	0.0847288	0.00239976	0.00116793	ENSG00000104998.3	8	0.00363445	2.95056e-06
chr19:14073877:14074390:clu_39171_NA:ENSG00000141854.9	8403	0.981593	630.379	298.485	0.000163808	19-14485839-C-T	413303	41	43	0.0487528	1	9.22316e-06	-0.703044	0.156555	0.10069	0.10314	ENSG00000141854.9	1	0.182797	3.04228e-05
chr19:14088976:14089068:clu_39176_NA:ENSG00000141858.11	8543	0.938419	678.992	246.849	0.00123871	19-14603607-G-C	512571	22	23	0.0260181	1	2.92288e-05	-0.837547	0.198162	0.588541	0.597674	ENSG00000141858.11	2	0.503933	2.30749e-05
chr19:14093792:14097361:clu_39178_NA:ENSG00000072062.13	8577	1.01614	3154.45	364.447	0.000142778	19-14772563-G-A	654479	15	15	0.0169683	1	5.14241e-05	-0.764124	0.186732	0.356264	0.354884	ENSG00000072062.13	3	0.392079	7.06674e-06
chr19:14126237:14136348:clu_39182_NA:ENSG00000105011.8	8632	1.01646	1805.94	369.396	0.000367214	19-15007115-A-G	870159	221	273	0.309524	1	0.000165049	0.300112	0.0789314	0.476352	0.476867	ENSG00000105011.8	2	0.456334	1.23604e-05
chr19:14155479:14157281:clu_39185_NA:ENSG00000267169.1	8633	1.02617	4108.02	362.468	2.04665e-05	19-14644402-C-T	507223	13	13	0.0147059	1	5.43213e-06	1.33073	0.288803	0.0772923	0.0746925	ENSG00000267169.1	3	0.144759	5.65901e-06
chr19:14156201:14156658:clu_39188_NA:ENSG00000072071.16	8696	0.964523	11113	354.578	1.91165e-06	19-14140619-T-A	-65568	124	134	0.151584	1	2.74081e-07	-0.509497	0.0974736	0.0277972	0.0244569	ENSG00000072071.16	10	0.0581582	1.59628e-06
chr19:14325431:14347315:clu_39198_NA:ENSG00000267723.1	8516	0.984756	3596.17	355.932	0.000105648	19-14902246-C-T	609041	288	370	0.419501	1	2.95485e-05	-0.315536	0.0747004	0.321868	0.32333	ENSG00000267723.1	3	0.37576	5.40901e-06
chr19:14325431:14347315:clu_39198_NA:ENSG00000266913.1	8198	0.976448	3694.27	359.438	9.76669e-05	19-14902246-C-T	532050	288	370	0.419501	1	2.95485e-05	-0.315536	0.0747004	0.311869	0.313993	ENSG00000266913.1	3	0.370063	5.07203e-06
chr19:14396473:14397077:clu_39208_NA:ENSG00000123146.19	8175	1.0393	8396.84	375.627	7.85443e-17	19-14768222-G-A	387721	285	363	0.411364	1	2.35862e-18	-0.528634	0.0576822	9.999e-05	2.15343e-13	ENSG00000123146.19	7	1.52229e-12	2.92168e-06
chr19:14410334:14410421:clu_39226_NA:ENSG00000123136.14	8087	0.915509	3552.99	297.783	0.000143323	19-13580146-C-A	-839237	69	73	0.0827664	1	7.49981e-06	0.535025	0.117932	0.423958	0.441853	ENSG00000123136.14	9	0.439771	3.93307e-06
chr19:14469517:14469752:clu_39229_NA:ENSG00000123143.12	8031	0.937827	4337.79	331.326	1.09311e-06	19-14469826-T-C	36773	103	115	0.13009	1	5.25122e-08	-0.566138	0.102097	0.0106989	0.00676541	ENSG00000123143.12	8	0.0185487	3.60137e-06
chr19:14483006:14491656:clu_39233_NA:ENSG00000123159.15	7911	1.026	6736.03	373.502	7.38308e-06	19-13991097-G-A	-505052	19	20	0.0226757	1	2.43274e-06	1.10544	0.231226	0.0429957	0.0443606	ENSG00000123159.15	5	0.0953117	3.44877e-06
chr19:14562121:14562525:clu_39238_NA:ENSG00000099797.13	7824	0.960592	5122.93	309.019	5.08508e-06	19-14568128-C-T	38568	300	387	0.437783	1	1.33358e-07	0.302247	0.0563097	0.0347965	0.0301808	ENSG00000099797.13	12	0.0695154	3.39993e-06
chr19:14517046:14518139:clu_39235_NA:ENSG00000132002.7	7820	0.983744	789.042	317.045	0.00287754	19-15326673-G-A	796903	30	30	0.0339367	1	0.000667947	-0.619128	0.180583	0.89801	0.899943	ENSG00000132002.7	2	0.592777	2.4541e-05
chr19:14566933:14571889:clu_39217_NA:ENSG00000099795.6	7839	1.01609	873.608	325.797	0.000898132	19-14916590-T-C	344528	31	32	0.0361991	1	0.000184517	-0.576397	0.152748	0.534047	0.536293	ENSG00000099795.6	2	0.480947	2.55119e-05
chr19:14594549:14594632:clu_39255_NA:ENSG00000187912.11	7855	0.965353	6631.56	337.404	1.5195e-07	19-14595466-C-T	12382	86	95	0.107466	1	6.26912e-09	-0.633753	0.106803	0.00149985	0.00129754	ENSG00000187912.11	8	0.00400686	2.68532e-06
chr19:14662899:14663418:clu_39219_NA:ENSG00000131355.14	8355	1.00197	11027.2	361.546	7.63659e-48	19-14661077-G-T	-28950	218	252	0.285714	1	2.08826e-54	-0.892032	0.0492383	9.999e-05	6.92235e-44	ENSG00000131355.14	11	1.8275e-42	1.90271e-06
chr19:14699281:14705054:clu_39271_NA:ENSG00000160961.11	8354	0.963558	7464.18	330.532	1.39835e-05	19-14709300-G-A	19251	234	292	0.330317	1	1.19396e-06	0.372442	0.0755481	0.112689	0.109351	ENSG00000160961.11	12	0.190655	2.36598e-06
chr19:14766381:14766978:clu_39222_NA:ENSG00000127507.17	8577	0.982844	11795.7	344.645	9.74299e-78	19-14768222-G-A	-10315	285	363	0.411364	1	8.45947e-93	1.2778	0.0475127	9.999e-05	2.06474e-72	ENSG00000127507.17	15	1.38796e-70	1.635e-06
chr19:15125069:15125380:clu_39292_NA:ENSG00000105135.15	9676	0.890737	1620.56	240.631	0.00067933	19-14534116-A-G	-591669	21	21	0.0237557	1	8.45565e-06	1.00667	0.223204	0.69963	0.71214	ENSG00000105135.15	12	0.544026	7.574e-06
chr19:15249290:15254152:clu_39305_NA:ENSG00000141867.17	9924	0.855418	1271.35	246.196	0.000424164	19-15619290-T-C	286745	123	137	0.155329	1	4.95056e-06	0.37581	0.0812036	0.465553	0.491602	ENSG00000141867.17	8	0.462429	7.92872e-06
chr19:15368322:15369067:clu_39312_NA:ENSG00000105127.8	9851	0.915306	1901.82	306.615	0.00021992	19-16015326-G-A	635528	318	412	0.466667	1	1.79297e-05	0.3072	0.0707815	0.368863	0.384134	ENSG00000105127.8	4	0.407632	7.34024e-06
chr19:15397280:15397520:clu_39314_NA:ENSG00000011243.17	9860	1.00744	3989.22	332.237	1.46258e-05	19-15397319-G-A	-21822	170	194	0.219457	1	1.34402e-06	0.419479	0.0855151	0.0566943	0.0553087	ENSG00000011243.17	6	0.11458	5.38517e-06
chr19:15431182:15436806:clu_39316_NA:ENSG00000011451.17	9864	0.99736	12370.9	365.573	0.000170727	19-15691724-G-T	241773	32	33	0.0375	1	6.45569e-05	0.640399	0.158636	0.879312	0.879565	ENSG00000011451.17	10	0.587384	1.66241e-06
chr19:15454893:15456104:clu_39322_NA:ENSG00000105122.12	9848	0.945633	6767.99	318.252	0.000245027	19-16299324-C-T	834753	217	268	0.303855	1	2.93364e-05	-0.249724	0.0590963	0.821918	0.824901	ENSG00000105122.12	14	0.573089	2.39724e-06
chr19:15523799:15525336:clu_39325_NA:ENSG00000171954.12	9788	1.04113	4203.92	376.172	0.000590747	19-14789017-C-T	-719476	34	36	0.040724	1	0.000317851	0.690721	0.190231	0.910809	0.910346	ENSG00000171954.12	4	0.595305	5.87905e-06
chr19:15641613:15643907:clu_39337_NA:ENSG00000186529.15	9559	0.930682	2261.85	265.794	0.000177587	19-14697361-T-TC	-943536	22	24	0.0272727	1	2.94358e-06	0.702778	0.14826	0.355364	0.364993	ENSG00000186529.15	11	0.398031	6.66819e-06
chr19:15685197:15695936:clu_39353_NA:ENSG00000186204.14	9537	1.02829	6081.21	361.619	5.68635e-05	19-14809495-G-A	-863262	11	11	0.0124717	1	1.6902e-05	1.39161	0.319642	0.275772	0.279569	ENSG00000186204.14	6	0.348236	3.85652e-06
chr19:16129604:16129878:clu_39375_NA:ENSG00000167461.11	8674	1.00788	1759.95	337.997	2.34847e-06	19-16129917-T-C	18288	246	299	0.338636	1	1.79764e-07	-0.351713	0.06624	0.00389961	0.0039369	ENSG00000167461.11	4	0.011333	1.2229e-05
chr19:16156756:16157210:clu_39367_NA:ENSG00000196684.12	8684	1.03152	10857.7	378.79	8.5774e-17	19-16156612-C-T	22584	16	16	0.0180995	1	3.58732e-18	-2.04174	0.224119	9.999e-05	3.83722e-13	ENSG00000196684.12	9	2.67353e-12	2.18887e-06
chr19:16228208:16228770:clu_39398_NA:ENSG00000072958.8	8715	1.01974	2019.81	324.585	2.6112e-10	19-16192060-C-CT	-5518	278	362	0.410023	1	1.00042e-12	0.364205	0.0494822	9.999e-05	3.93169e-07	ENSG00000072958.8	5	1.77073e-06	1.12049e-05
chr19:16357025:16361886:clu_39408_NA:ENSG00000127527.13	9468	0.965169	13963.5	333.833	1.84482e-08	19-16356948-A-G	-115137	208	235	0.265837	1	3.88747e-10	-0.450055	0.0701689	0.00069993	0.000348438	ENSG00000127527.13	21	0.00117659	1.27423e-06
chr19:16506774:16509499:clu_39417_NA:ENSG00000105072.8	9485	1.00885	7962.76	373.887	0.000689649	19-16099455-G-A	-396856	54	55	0.0622172	1	0.000361119	0.580419	0.161369	0.9955	0.995797	ENSG00000105072.8	6	0.618116	2.71412e-06
chr19:16520265:16520364:clu_39422_NA:ENSG00000085872.14	9504	0.889881	740.695	215.904	0.00096295	19-16127000-C-CA	-415530	18	18	0.020979	1	4.91901e-06	-0.897439	0.193857	0.545845	0.56435	ENSG00000085872.14	6	0.490405	1.64956e-05
chr19:16555397:16566532:clu_39424_NA:ENSG00000127526.14	9455	0.901413	1487.27	295.371	0.000131334	19-16606943-A-T	34561	31	31	0.0351474	1	6.10278e-06	-0.662607	0.144604	0.210679	0.217724	ENSG00000127526.14	5	0.299541	8.73438e-06
chr19:16577682:16578335:clu_39426_NA:ENSG00000105085.10	9235	1.0337	1483.63	366.114	0.000365434	19-16306865-G-A	-322197	111	121	0.136878	1	0.000153409	-0.322908	0.084511	0.40476	0.402224	ENSG00000105085.10	2	0.418419	1.61627e-05
chr19:16646800:16647096:clu_39431_NA:ENSG00000214046.8	9142	1.01893	13430.5	381.053	8.41783e-10	19-16647328-C-T	-13114	82	91	0.103175	1	1.66713e-10	0.749599	0.114363	9.999e-05	9.03916e-06	ENSG00000214046.8	9	3.65391e-05	1.67943e-06
chr19:16686405:16688144:clu_39441_NA:ENSG00000072954.6	9134	1.05142	1568.94	366.94	0.00105494	19-17465124-G-C	803997	12	12	0.0135747	1	0.000510449	-1.13248	0.323296	0.79572	0.794228	ENSG00000072954.6	2	0.565026	1.6415e-05
chr19:16876578:16877545:clu_39457_NA:ENSG00000127511.9	8986	0.923568	3386.42	284.584	2.15756e-06	19-17707911-G-T	878511	60	65	0.0735294	1	1.13381e-08	-0.623966	0.107071	0.0139986	0.010931	ENSG00000127511.9	9	0.0285877	4.29846e-06
chr19:16894437:16896176:clu_39459_NA:ENSG00000160111.12	8316	0.987008	26556.8	374.704	5.37056e-05	19-17830445-T-C	803630	40	41	0.0463801	1	2.23004e-05	-0.882644	0.205757	0.763624	0.764152	ENSG00000160111.12	18	0.558439	7.3985e-07
chr19:17056002:17058549:clu_39479_NA:ENSG00000131351.14	8295	0.904788	3705.08	318.486	0.000135728	19-16142523-GTGAGATCT-G	-933102	21	22	0.0248869	1	1.38604e-05	0.928942	0.211174	0.427457	0.443647	ENSG00000131351.14	7	0.440333	3.56854e-06
chr19:17211774:17214460:clu_39496_NA:ENSG00000099331.13	8294	0.962071	3854.75	318.933	3.18691e-09	19-17214972-G-A	139191	264	334	0.378685	1	1.58614e-11	-0.367533	0.0530058	9.999e-05	1.91591e-05	ENSG00000099331.13	8	7.43028e-05	4.54981e-06
chr19:17215851:17215992:clu_39499_NA:ENSG00000053501.12	8354	1.05403	3778.84	367.821	0.000932123	19-16897767-G-C	-317579	291	392	0.444444	1	0.00045162	0.246692	0.0697582	0.965803	0.967112	ENSG00000053501.12	4	0.610451	6.8864e-06
chr19:17227199:17228256:clu_39504_NA:ENSG00000099330.8	8328	1.03586	9857.08	364.981	6.06811e-06	19-17221008-G-A	-5196	156	181	0.204751	1	1.48837e-06	-0.424627	0.0869409	0.0494951	0.0516444	ENSG00000099330.8	9	0.108083	2.45433e-06
chr19:17267527:17268794:clu_39511_NA:ENSG00000105393.15	8308	0.989119	15206.7	357.066	3.96217e-20	19-17268749-C-T	1399	168	188	0.213152	1	4.90633e-23	-0.854716	0.0813641	9.999e-05	8.86239e-16	ENSG00000105393.15	14	7.33648e-15	1.30424e-06
chr19:17284266:17285431:clu_39516_NA:ENSG00000160117.14	8344	1.01681	4995.12	380.38	0.000164082	19-17777551-A-G	495906	288	349	0.395592	1	8.59386e-05	-0.349743	0.0881721	0.556344	0.551604	ENSG00000160117.14	4	0.485954	4.47545e-06
chr19:17309657:17314027:clu_39519_NA:ENSG00000130311.10	8311	1.0068	2938.67	349.366	0.000309437	19-16487395-G-A	-822123	12	12	0.0135747	1	8.76423e-05	1.15601	0.291793	0.59544	0.594206	ENSG00000130311.10	4	0.502322	7.29004e-06
chr19:17301624:17303242:clu_39515_NA:ENSG00000127220.5	8309	0.935909	290.675	230.481	4.28663e-05	19-16995719-A-T	-314517	9	9	0.010181	1	4.26466e-08	-1.45513	0.260584	0.020098	0.0168314	ENSG00000127220.5	1	0.0419196	5.32457e-05
chr19:17325386:17327235:clu_39523_NA:ENSG00000074855.10	8259	0.90746	2474.97	303.104	0.000357572	19-17973627-C-T	638798	15	15	0.0169683	1	3.07772e-05	-0.910954	0.216151	0.616838	0.629781	ENSG00000074855.10	7	0.516051	5.41702e-06
chr19:17338451:17338539:clu_39535_NA:ENSG00000130299.16	8259	0.85086	1396.63	273.148	0.000250692	19-16714563-C-T	-620357	9	9	0.010181	1	6.6761e-06	-1.10865	0.242995	0.352565	0.370502	ENSG00000130299.16	6	0.400969	7.0286e-06
chr19:17365998:17366099:clu_39540_NA:ENSG00000130300.8	8325	1.04597	1559.25	363.407	0.000243919	19-17657404-C-T	280054	28	28	0.0316742	1	9.18389e-05	0.849498	0.215056	0.29567	0.295333	ENSG00000130300.8	2	0.358549	1.61622e-05
chr19:17403824:17404129:clu_39548_NA:ENSG00000130303.12	8370	1.05773	3814.78	371.687	0.000185558	19-17853741-G-T	448093	33	33	0.037415	1	8.1335e-05	-0.64093	0.161029	0.489251	0.479863	ENSG00000130303.12	3	0.457495	6.92157e-06
chr19:17413104:17413221:clu_39550_NA:ENSG00000282851.1	8370	0.99174	7004.57	363.756	3.34068e-05	19-17408829-CT-C	3135	133	149	0.170091	1	9.81598e-06	-0.394569	0.0881367	0.213379	0.211998	ENSG00000282851.1	6	0.294834	2.86446e-06
chr19:17405995:17406077:clu_39549_NA:ENSG00000141971.12	8370	1.00163	12563.6	359.321	1.16887e-59	19-17410292-T-G	4570	118	131	0.148864	1	2.62153e-68	1.51662	0.0713242	9.999e-05	1.19445e-55	ENSG00000141971.12	13	5.04168e-54	1.66759e-06
chr19:17516474:17517288:clu_39487_NA:ENSG00000130313.6	8280	1.02201	4123.7	354.129	9.85389e-05	19-17254278-C-T	-257351	27	28	0.031746	1	2.60124e-05	-0.730561	0.171739	0.322668	0.323567	ENSG00000130313.6	5	0.375817	5.54073e-06
chr19:17490120:17491076:clu_39567_NA:ENSG00000269439.5	8281	1.02751	1274.61	363.068	0.00223114	19-18048317-C-G	536428	150	168	0.190045	1	0.0011088	-0.317117	0.0965502	0.939106	0.938913	ENSG00000269439.5	1	0.603473	1.834e-05
chr19:17546797:17551786:clu_39491_NA:ENSG00000167483.17	8292	0.916241	7079.69	305.36	2.94612e-08	19-17549491-G-A	26190	322	427	0.484091	1	1.12153e-10	-0.372498	0.0562718	0.00149985	0.000438424	ENSG00000167483.17	15	0.0014594	1.98121e-06
chr19:17568713:17571870:clu_39493_NA:ENSG00000130309.10	8297	0.952359	5727.51	314.147	7.50569e-05	19-17393453-G-A	-162141	162	197	0.224886	1	5.59953e-06	-0.332563	0.0722791	0.368863	0.372884	ENSG00000130309.10	11	0.40207	2.92532e-06
chr19:17724208:17725049:clu_39576_NA:ENSG00000130479.10	8310	0.912731	260.351	219.454	0.00435575	19-17812605-T-C	93363	18	18	0.020362	1	9.09892e-05	-0.718795	0.181861	0.705329	0.713918	ENSG00000130479.10	1	0.544636	5.2923e-05
chr19:17778884:17781231:clu_39558_NA:ENSG00000130475.14	8256	0.992167	10362.9	362.879	0.00011674	19-17812605-T-C	64887	18	18	0.020362	1	3.94472e-05	-0.912871	0.219669	0.70433	0.704765	ENSG00000130475.14	13	0.541763	1.93982e-06
chr19:17817059:17830108:clu_39588_NA:ENSG00000248099.3	8192	0.980928	2649.81	291.474	6.03827e-06	19-17820161-G-A	-1413	221	252	0.285714	1	7.13458e-08	0.359985	0.0656041	0.0181982	0.0173138	ENSG00000248099.3	6	0.0429701	7.21585e-06
chr19:17817059:17830108:clu_39588_NA:ENSG00000105639.18	8188	0.946487	8490.08	285.505	7.52059e-06	19-17820161-G-A	-27871	221	252	0.285714	1	7.13458e-08	0.359985	0.0656041	0.0731927	0.0733019	ENSG00000105639.18	29	0.142901	1.91886e-06
chr19:17936579:17942656:clu_39615_NA:ENSG00000007080.10	8169	0.9806	1513.18	307.223	1.02359e-20	19-17942531-T-C	9515	232	285	0.322398	1	2.65199e-27	-0.800065	0.068694	9.999e-05	3.30861e-17	ENSG00000007080.10	3	2.97651e-16	1.26174e-05
chr19:18001573:18007421:clu_39621_NA:ENSG00000105643.9	8078	0.937208	4478.32	313.983	3.11231e-13	19-18006837-C-T	5705	211	238	0.269841	1	6.17851e-17	-0.649752	0.0743922	9.999e-05	5.14321e-09	ENSG00000105643.9	9	2.71562e-08	3.47782e-06
chr19:18110839:18121685:clu_39641_NA:ENSG00000099308.10	7880	0.823791	2901.34	252.698	6.05771e-63	19-18110837-C-T	13044	311	402	0.454751	1	9.5007e-102	-1.15479	0.0397882	9.999e-05	4.22593e-49	ENSG00000099308.10	25	1.32815e-47	2.87417e-06
chr19:18059756:18059894:clu_39608_NA:ENSG00000096996.15	7880	0.987467	9103.98	328.626	1.37644e-07	19-18059455-T-TC	-39489	315	423	0.478507	1	3.48388e-09	0.392277	0.0649704	0.00239976	0.00136889	ENSG00000096996.15	16	0.00421465	2.16259e-06
chr19:18163388:18166160:clu_39657_NA:ENSG00000105647.16	7790	0.949853	3758.89	330.564	0.000217415	19-17656563-C-T	-496555	111	123	0.139456	1	3.56597e-05	-0.383739	0.0918112	0.571343	0.581965	ENSG00000105647.16	6	0.496772	4.40451e-06
chr19:18173219:18173808:clu_39661_NA:ENSG00000216490.3	7793	1.02335	2119.44	360.418	0.000486442	19-17707308-T-C	-465854	98	105	0.118778	1	0.000188294	0.41878	0.111133	0.630637	0.633519	ENSG00000216490.3	2	0.517187	1.08407e-05
chr19:18200445:18202513:clu_39667_NA:ENSG00000105649.9	7741	1.02654	1744.66	373.542	0.000847143	19-17552080-A-ATT	-651994	103	112	0.12963	1	0.000449867	0.382383	0.108096	0.765823	0.763411	ENSG00000105649.9	2	0.558312	1.33451e-05
chr19:18309861:18310110:clu_39628_NA:ENSG00000130520.10	7578	1.01507	3432.19	371.85	0.000324762	19-18055749-T-C	-267525	106	115	0.131579	1	0.000151475	0.376887	0.0985547	0.665333	0.665901	ENSG00000130520.10	4	0.529288	6.46566e-06
chr19:18356011:18363391:clu_39684_NA:ENSG00000130517.13	7575	1.0517	5292.76	358.939	0.000337511	19-19241034-G-A	900447	40	41	0.0464853	1	0.000120307	0.55624	0.143266	0.823218	0.818861	ENSG00000130517.13	5	0.571199	4.87154e-06
chr19:18396972:18397453:clu_39687_NA:ENSG00000175489.9	7448	1.03136	4912.41	380.796	2.87514e-05	19-18017073-G-A	-380544	42	43	0.0486425	1	1.32066e-05	-0.488771	0.110835	0.120188	0.122073	ENSG00000175489.9	4	0.207505	4.83493e-06
chr19:18430930:18431647:clu_39696_NA:ENSG00000130511.15	7385	0.997305	6622.59	373.914	5.42433e-23	19-18428428-T-C	9564	20	20	0.0226244	1	3.14339e-25	2.37638	0.214098	9.999e-05	4.03253e-19	ENSG00000130511.15	7	3.98858e-18	3.1046e-06
chr19:18435117:18435266:clu_39700_NA:ENSG00000105655.18	7347	1.06113	1430.4	359.075	0.000657772	19-17905714-C-T	-532587	205	237	0.268707	1	0.0002584	-0.286519	0.0777364	0.591041	0.58284	ENSG00000105655.18	2	0.49708	1.87065e-05
chr19:18451648:18458205:clu_39707_NA:ENSG00000105656.12	7207	0.904895	1294.97	254.76	5.74408e-15	19-18456229-C-T	-65898	213	263	0.297511	1	2.60062e-23	0.657367	0.0621297	9.999e-05	8.83099e-11	ENSG00000105656.12	8	5.28113e-10	1.0216e-05
chr19:18539720:18541679:clu_39681_NA:ENSG00000105701.15	7165	1.02287	4663.34	378.898	6.94532e-06	19-18541711-G-A	-2366	42	48	0.0542986	1	2.685e-06	0.50346	0.105774	0.0289971	0.0291714	ENSG00000105701.15	5	0.0674257	4.91724e-06
chr19:18572607:18573293:clu_39704_NA:ENSG00000221983.7	7123	1.02354	2290.31	359.776	8.37034e-22	19-18572535-A-G	805	52	55	0.0623583	1	8.54472e-25	-1.12097	0.102063	9.999e-05	7.26412e-19	ENSG00000221983.7	3	7.09792e-18	1.004e-05
chr19:18589077:18589413:clu_39716_NA:ENSG00000006015.17	7126	0.940553	3371.38	313.117	0.000725256	19-18965183-G-A	376458	11	11	0.0124717	1	0.000103423	-1.16053	0.296015	0.926707	0.922285	ENSG00000006015.17	8	0.598908	4.69567e-06
chr19:18744155:18745823:clu_39722_NA:ENSG00000105662.15	6941	0.797932	882.863	224.082	0.000947669	19-17961586-C-CTTT	-722091	173	207	0.240139	1	7.12264e-06	0.287519	0.0632167	0.637836	0.662603	ENSG00000105662.15	11	0.528162	8.006e-06
chr19:18851129:18852135:clu_39738_NA:ENSG00000005007.12	6734	0.976608	2662.09	292.218	0.000254409	19-18851377-G-A	19439	22	22	0.0248869	1	1.36399e-05	0.828536	0.188193	0.490651	0.50346	ENSG00000005007.12	10	0.468177	7.04371e-06
chr19:18900449:18904771:clu_39741_NA:ENSG00000105669.13	6719	1.0045	4758.85	373.007	1.68153e-17	19-18903439-C-T	-15958	128	148	0.1678	1	3.2678e-19	0.84434	0.0896429	9.999e-05	6.97407e-14	ENSG00000105669.13	7	5.10916e-13	4.45739e-06
chr19:18924979:18926303:clu_39736_NA:ENSG00000105671.11	6716	0.914012	1443.37	269.762	1.1441e-12	19-18925254-C-A	5579	324	431	0.487557	1	1.33681e-18	-0.523489	0.0566662	9.999e-05	9.72124e-09	ENSG00000105671.11	8	5.00186e-08	9.6079e-06
chr19:18939049:18940321:clu_39753_NA:ENSG00000051128.18	6716	1.01671	2281.34	337.643	0.000833238	19-19214727-G-GGT	273466	12	12	0.0138249	1	0.000218908	1.05225	0.282165	0.847315	0.846683	ENSG00000051128.18	5	0.57957	9.79519e-06
chr19:19054321:19055265:clu_39760_NA:ENSG00000105676.13	6896	1.01303	8490.19	366.978	3.51072e-06	19-19100050-A-G	66475	90	96	0.108844	1	8.60789e-07	0.48718	0.097491	0.0282972	0.0278944	ENSG00000105676.13	11	0.0649082	2.59132e-06
chr19:18995280:19004168:clu_39746_NA:ENSG00000064607.16	6898	0.994847	6403.82	344.309	1.72369e-06	19-18545478-G-A	-488545	15	17	0.0192308	1	1.61033e-07	1.2201	0.228866	0.0112989	0.01126	ENSG00000064607.16	12	0.0293738	3.1763e-06
chr19:19104938:19105561:clu_39765_NA:ENSG00000181035.13	6937	1.00705	4161.3	373.443	3.05317e-05	19-19954200-A-T	890201	44	49	0.0554299	1	1.1598e-05	0.673438	0.1517	0.115688	0.117212	ENSG00000181035.13	6	0.201078	5.15377e-06
chr19:19121819:19130156:clu_39771_NA:ENSG00000064545.14	6921	1.01253	2542.46	367.002	6.87155e-05	19-20104976-A-G	966463	309	401	0.45362	1	2.40961e-05	-0.299233	0.0700493	0.153685	0.155914	ENSG00000064545.14	4	0.245008	8.63481e-06
chr19:19150764:19157025:clu_39729_NA:ENSG00000213999.15	6969	0.980186	7559.69	336.748	5.00886e-18	19-19151491-C-T	-18798	121	129	0.145928	1	9.31753e-22	-0.791942	0.0780286	9.999e-05	7.04297e-14	ENSG00000213999.15	15	5.14406e-13	2.52086e-06
chr19:19199234:19201649:clu_39780_NA:ENSG00000064490.13	6991	0.898368	1918.85	296.508	2.80649e-07	19-19192376-G-A	147	118	130	0.147059	1	1.33648e-09	-0.629419	0.101449	0.00409959	0.0012036	ENSG00000064490.13	9	0.00373743	6.66203e-06
chr19:19150764:19157025:clu_39729_NA:ENSG00000254901.7	6993	0.985677	8056.41	337.807	4.44523e-18	19-19151491-C-T	-41098	121	129	0.145928	1	9.31753e-22	-0.791942	0.0780286	9.999e-05	5.61336e-14	ENSG00000254901.7	15	4.13736e-13	2.42439e-06
chr19:19202398:19202791:clu_39786_NA:ENSG00000184162.14	7008	1.00235	2508.97	351.451	0.000359264	19-19744740-A-C	541316	10	11	0.0124434	1	0.000109463	1.05415	0.269858	0.59624	0.592998	ENSG00000184162.14	5	0.501651	8.37629e-06
chr19:19321135:19337170:clu_39802_NA:ENSG00000129933.20	7041	0.893048	1798.98	253.478	2.33337e-13	19-19305236-T-C	-15445	271	343	0.388636	1	8.15992e-21	-0.597485	0.0604577	9.999e-05	4.40441e-09	ENSG00000129933.20	14	2.33231e-08	6.90778e-06
chr19:19303448:19303724:clu_39798_NA:ENSG00000105705.15	7040	0.968499	3641.7	306.286	4.93368e-05	19-18408654-G-A	-912190	19	20	0.0226244	1	2.42833e-06	-1.10162	0.23041	0.174283	0.176121	ENSG00000105705.15	13	0.264826	4.96159e-06
chr19:19457229:19465340:clu_39789_NA:ENSG00000167491.17	7221	0.96	11968.3	333.856	4.66795e-06	19-18472433-T-C	-913393	13	13	0.0147059	1	3.5088e-07	1.40428	0.271195	0.0645935	0.0620246	ENSG00000167491.17	26	0.124979	1.45129e-06
chr19:19535450:19535529:clu_39819_NA:ENSG00000250067.11	7634	1.06399	1025.79	354.753	0.000558302	19-18930451-G-A	-598410	93	101	0.114253	1	0.000196069	-0.45372	0.12074	0.414959	0.405339	ENSG00000250067.11	2	0.420515	2.63772e-05
chr19:19569584:19570109:clu_39822_NA:ENSG00000105717.13	8029	1.04898	745.945	348.94	0.00322943	19-20387776-C-T	768860	26	26	0.0294118	1	0.00135387	0.757626	0.234828	0.90241	0.902519	ENSG00000105717.13	2	0.593435	3.41915e-05
chr19:19630336:19630471:clu_39823_NA:ENSG00000064547.13	8103	1.03286	4411.23	362.802	6.27654e-10	19-19629920-C-G	990	227	273	0.308824	1	4.17337e-11	0.372815	0.054989	9.999e-05	1.7925e-06	ENSG00000064547.13	6	7.65053e-06	5.41748e-06
chr19:19630537:19633803:clu_39829_NA:ENSG00000089639.10	8180	0.98965	15776.7	355.201	4.83042e-102	19-19632289-C-T	-11378	331	433	0.489819	1	2.38455e-118	-1.37217	0.0414225	9.999e-05	7.74575e-97	ENSG00000089639.10	30	9.69554e-95	1.26008e-06
chr19:19659824:19659898:clu_39851_NA:ENSG00000105726.16	8233	0.853325	1241.52	223.307	0.000288815	19-20353483-G-A	689790	225	263	0.297727	1	8.11712e-07	-0.374755	0.0748136	0.352565	0.375379	ENSG00000105726.16	20	0.403434	8.02123e-06
chr19:19668207:19677864:clu_39821_NA:ENSG00000181896.11	8256	0.966405	3814.29	335.406	0.000122641	19-20367144-G-A	698348	279	339	0.384354	1	2.02097e-05	0.257315	0.0596668	0.386461	0.390219	ENSG00000181896.11	7	0.411115	4.69152e-06
chr19:19789821:19806281:clu_39864_NA:ENSG00000267419.2	8565	1.00555	1711.92	338.882	2.37427e-14	19-19788056-A-C	11454	309	414	0.468326	1	3.68059e-17	-0.582368	0.0661531	9.999e-05	3.55105e-11	ENSG00000267419.2	3	2.19037e-10	1.24469e-05
chr19:19820666:19821601:clu_39856_NA:ENSG00000081665.13	8840	0.98949	3565.66	336.19	1.2144e-06	19-19820657-G-C	-1094	166	197	0.222851	1	7.45113e-08	-0.303795	0.0554472	0.00549945	0.00459539	ENSG00000081665.13	7	0.0130526	5.57139e-06
chr19:19878607:19880051:clu_39869_NA:ENSG00000256771.3	9169	1.04047	2216.18	364.698	0.000397547	19-19749036-A-G	-116850	131	142	0.160633	1	0.000163734	-0.364529	0.0958218	0.570043	0.567371	ENSG00000256771.3	3	0.491383	1.11224e-05
chr19:19901091:19915280:clu_39870_NA:ENSG00000184635.14	9244	1.08121	1018.03	357.855	0.000326935	19-20647009-G-A	746096	18	18	0.0211765	1	0.000113274	1.04332	0.267675	0.248575	0.248052	ENSG00000184635.14	2	0.324645	2.8389e-05
chr19:20007275:20023004:clu_39878_NA:ENSG00000197124.11	9703	1.05185	734.702	367.918	0.00019388	19-20421498-A-T	381992	13	14	0.016092	1	7.85161e-05	-1.21906	0.305612	0.117488	0.117103	ENSG00000197124.11	1	0.200961	3.51136e-05
chr19:20104365:20105221:clu_39883_NA:ENSG00000213988.10	9805	1.01576	1789.03	325.057	0.00105967	19-20337743-C-T	259749	21	22	0.025	1	0.000223186	0.793103	0.212962	0.845415	0.846164	ENSG00000213988.10	4	0.57951	1.24406e-05
chr19:20167360:20184356:clu_39885_NA:ENSG00000256229.7	9937	1.02809	1409.86	347.085	0.000623698	19-19547663-G-T	-619565	73	76	0.0859729	1	0.000189771	0.485359	0.12887	0.576942	0.572288	ENSG00000256229.7	3	0.492897	1.6621e-05
chr19:20531322:20536050:clu_39889_NA:ENSG00000231205.11	10317	1.03755	661.567	361.384	4.57164e-06	19-20419846-G-C	-5123	246	322	0.364269	1	9.56561e-07	-0.342063	0.0687487	0.00229977	0.00238949	ENSG00000231205.11	1	0.0071068	3.6819e-05
chr19:20545976:20552475:clu_39892_NA:ENSG00000237440.8	10626	1.03414	2487.36	360.327	4.25001e-06	19-20557618-ATT-A	-8191	245	309	0.350114	1	8.48499e-07	0.366612	0.0733207	0.00919908	0.00886989	ENSG00000237440.8	4	0.0237709	9.65794e-06
chr19:20645779:20646279:clu_39898_NA:ENSG00000188171.15	10937	0.967584	2207.43	330.237	0.000491314	19-20278464-C-A	-383132	84	88	0.0995475	1	9.683e-05	0.451057	0.11457	0.673533	0.675423	ENSG00000188171.15	5	0.532524	8.15093e-06
chr19:20776450:20792512:clu_39899_NA:ENSG00000160229.11	11145	1.0784	970.72	347.829	0.00235672	19-20112872-G-A	-663432	31	32	0.0364465	1	0.000919028	0.672451	0.201429	0.884912	0.884612	ENSG00000160229.11	2	0.588822	2.94575e-05
chr19:20934150:20934949:clu_39903_NA:ENSG00000105750.14	11300	1.02171	1736.65	345.801	0.00175186	19-21842707-T-A	919485	21	21	0.0237557	1	0.000625443	0.78968	0.229105	0.949205	0.950367	ENSG00000105750.14	3	0.606454	1.31402e-05
chr19:21022881:21033456:clu_39901_NA:ENSG00000118620.12	11262	1.01844	2708.97	353.962	8.28228e-05	19-21664549-A-C	643929	54	58	0.0656109	1	2.11768e-05	-0.564942	0.131329	0.19598	0.193782	ENSG00000118620.12	5	0.279693	8.309e-06
chr19:21184597:21186006:clu_39920_NA:ENSG00000196705.8	11268	0.983309	3110.25	328.229	1.18778e-06	19-21293305-T-C	151281	20	20	0.0226244	1	5.04236e-08	1.21248	0.218358	0.00559944	0.0040772	ENSG00000196705.8	8	0.0116859	6.21371e-06
chr19:21294739:21309246:clu_39925_NA:ENSG00000182141.10	11184	1.01085	1669.04	308.32	0.000139137	19-20384620-T-G	-944805	180	206	0.23356	1	1.03298e-05	-0.3722	0.083353	0.20318	0.20292	ENSG00000182141.10	5	0.28841	1.30597e-05
chr19:21375964:21378629:clu_39937_NA:ENSG00000172687.13	11151	0.884892	514.898	264.459	9.92883e-11	19-21378706-TCTC-T	19776	177	199	0.225113	1	6.18427e-16	0.717104	0.0851479	9.999e-05	3.69065e-07	ENSG00000172687.13	3	1.6663e-06	2.30984e-05
chr19:21397267:21405129:clu_39904_NA:ENSG00000196268.11	11011	1.05917	2172.98	346.134	0.000284418	19-21155114-A-G	-242005	183	217	0.246032	1	7.35123e-05	-0.344281	0.0859605	0.434257	0.432572	ENSG00000196268.11	5	0.434487	1.22202e-05
chr19:21456588:21463744:clu_39941_NA:ENSG00000268119.5	10989	1.04873	483.724	342.755	0.0107291	19-21812283-C-T	348375	10	10	0.0113122	1	0.00509417	1.04205	0.370034	0.993201	0.993924	ENSG00000268119.5	1	0.61764	5.26734e-05
chr19:21505774:21529658:clu_39949_NA:ENSG00000197013.9	10899	1.00151	1791.3	320.391	1.72641e-16	19-21542184-CTGTA-C	45502	157	178	0.201357	1	8.2291e-21	-0.689592	0.0697851	9.999e-05	2.95881e-13	ENSG00000197013.9	5	2.07546e-12	1.16899e-05
chr19:21573134:21586863:clu_39928_NA:ENSG00000268555.1	10751	0.999307	545.876	314.885	0.000217234	19-21812336-G-A	225014	32	34	0.0385487	1	2.27525e-05	0.739156	0.172495	0.112089	0.112034	ENSG00000268555.1	2	0.194213	3.79945e-05
chr19:21744112:21744941:clu_39930_NA:ENSG00000197020.10	10938	0.977549	1496.83	323.756	0.000266234	19-22287671-AT-A	520043	24	24	0.02746	1	3.80882e-05	0.796439	0.191268	0.332667	0.339498	ENSG00000197020.10	4	0.385006	1.25807e-05
chr19:21819221:21836036:clu_39966_NA:ENSG00000198521.11	10547	1.03924	1095.9	351.285	0.000638591	19-21008415-C-T	-843710	11	12	0.0135747	1	0.00021316	-1.0238	0.274028	0.489351	0.484663	ENSG00000198521.11	2	0.459523	2.23799e-05
chr19:23260116:23260864:clu_39981_NA:ENSG00000196081.9	9291	1.04557	440.034	344.169	0.00191208	19-23293323-CA-C	42933	49	52	0.0589569	1	0.000673423	0.59857	0.174703	0.552745	0.548303	ENSG00000196081.9	1	0.484913	5.71745e-05
chr19:23261744:23274076:clu_39983_NA:ENSG00000284428.1	9322	1.0316	1168.45	333.755	0.000729887	19-23187485-C-T	-86766	293	393	0.445578	1	0.000171047	0.268399	0.0707612	0.558444	0.559432	ENSG00000284428.1	3	0.488903	2.0347e-05
chr19:23373837:23374638:clu_39984_NA:ENSG00000167232.13	9420	1.01457	1381.01	345.954	0.000419714	19-23570801-A-G	175241	148	163	0.184807	1	0.000115968	0.348665	0.0895893	0.436156	0.432839	ENSG00000167232.13	3	0.434575	1.6035e-05
chr19:23663158:23687031:clu_39990_NA:ENSG00000197372.9	7721	0.993862	555.502	311.065	0.00143194	19-23185245-T-C	-501975	20	20	0.0226244	1	0.000238523	0.988309	0.266622	0.549745	0.551765	ENSG00000197372.9	3	0.485954	3.6458e-05
chr19:23763134:23807826:clu_39996_NA:ENSG00000233836.7	7175	1.0305	401.966	358.245	0.00150615	19-23726657-T-TATCTATC	-36287	129	144	0.166282	1	0.000655094	0.361281	0.10521	0.447355	0.439595	ENSG00000233836.7	1	0.438568	5.88751e-05
chr19:24106066:24106548:clu_40001_NA:ENSG00000213096.10	6028	0.98371	1247.91	315.985	1.76949e-09	19-24065611-C-T	32206	138	159	0.179864	1	5.94443e-12	-0.593238	0.0837023	0.00019998	2.74864e-06	ENSG00000213096.10	6	1.15281e-05	1.55146e-05
chr19:24106066:24106548:clu_40001_NA:ENSG00000268362.5	6028	0.98371	1247.91	315.985	1.76949e-09	19-24065611-C-T	32166	138	159	0.179864	1	5.94443e-12	-0.593238	0.0837023	0.00019998	2.74864e-06	ENSG00000268362.5	6	1.15281e-05	1.55146e-05
chr19:27793650:27805605:clu_40006_NA:ENSG00000267575.6	7827	1.02979	1512.81	318.67	0.000750738	19-27317738-GT-G	-475725	10	10	0.0113122	1	0.000124256	1.25634	0.324266	0.669333	0.666972	ENSG00000267575.6	6	0.529493	1.5599e-05
chr19:27732967:27746098:clu_40004_NA:ENSG00000261824.6	7831	1.00913	730.733	351.718	0.0031403	19-27264384-G-C	-529556	13	14	0.0159091	1	0.00136958	-0.891385	0.276577	0.89831	0.89798	ENSG00000261824.6	2	0.592344	2.96107e-05
chr19:29612178:29613871:clu_40020_NA:ENSG00000105171.9	8769	1.06965	2516.93	360.896	0.000521889	19-29312022-C-T	-291995	18	18	0.020362	1	0.000205966	-0.869429	0.232154	0.712329	0.705913	ENSG00000105171.9	4	0.54216	1.09883e-05
chr19:29667180:29673824:clu_40022_NA:ENSG00000166289.5	8620	1.00383	2286.76	343.792	0.000736809	19-29338138-T-TACACAC	-326918	112	128	0.145455	1	0.000215478	0.270779	0.0725304	0.815318	0.81358	ENSG00000166289.5	3	0.570409	9.24941e-06
chr19:29705394:29708254:clu_40023_NA:ENSG00000131943.17	8723	0.984183	3975.17	337.635	0.000487111	19-29687914-AT-A	-27875	311	417	0.47254	1	0.000114352	-0.236979	0.0608365	0.858114	0.859487	ENSG00000131943.17	5	0.582402	4.88078e-06
chr19:29821817:29821996:clu_40031_NA:ENSG00000105173.13	8479	1.04732	3820.64	377.388	1.98476e-05	19-29857541-T-A	45643	32	32	0.0366973	1	8.05855e-06	1.25814	0.278301	0.059794	0.0632562	ENSG00000105173.13	4	0.127093	6.63182e-06
chr19:29986417:30005361:clu_40037_NA:ENSG00000105176.17	7912	1.0349	6601.38	362.7	6.34393e-05	19-30528392-C-A	604748	13	13	0.0147059	1	1.9694e-05	-1.07942	0.249951	0.326867	0.325742	ENSG00000105176.17	8	0.376824	3.65042e-06
chr19:31279752:31349180:clu_40042_NA:ENSG00000121297.6	6488	1.04674	1265.23	387.53	2.72652e-10	19-31238446-G-A	-111101	199	236	0.267574	1	7.12447e-11	-0.550659	0.0822676	9.999e-05	1.68601e-07	ENSG00000121297.6	1	7.85145e-07	1.99795e-05
chr19:32360618:32382467:clu_40048_NA:ENSG00000168813.16	7951	1.04011	3308.15	369.494	0.000326795	19-32324236-A-C	-21358	62	67	0.0757919	1	0.000145283	-0.507823	0.132425	0.648935	0.64423	ENSG00000168813.16	4	0.521359	7.4403e-06
chr19:32464784:32467474:clu_40058_NA:ENSG00000178904.18	8027	0.889722	4298.93	306.242	0.000108932	19-32963892-C-CCACA	558349	96	104	0.118993	1	6.96008e-06	0.44664	0.0980924	0.410359	0.430221	ENSG00000178904.18	13	0.433445	2.83956e-06
chr19:32582232:32584950:clu_40063_NA:ENSG00000105185.11	8172	0.957476	1142.36	281.632	3.23084e-05	19-31755283-G-A	-825785	14	15	0.0169683	1	4.78136e-07	-1.20425	0.235375	0.0432957	0.042441	ENSG00000105185.11	4	0.092154	1.5026e-05
chr19:32598378:32599704:clu_40069_NA:ENSG00000105186.15	8182	0.809965	2000.33	266.57	0.000592949	19-32040535-AC-A	-636062	180	201	0.227376	1	1.89612e-05	0.313835	0.0725255	0.759624	0.767662	ENSG00000105186.15	16	0.559324	3.82069e-06
chr19:32692674:32709185:clu_40080_NA:ENSG00000213965.3	8186	1.02922	2034.65	378.303	0.000549509	19-33554702-T-TACACAC	862741	221	263	0.297511	1	0.000305526	-0.262927	0.0722033	0.664734	0.661325	ENSG00000213965.3	2	0.527723	1.15709e-05
chr19:32692674:32709185:clu_40080_NA:ENSG00000173809.17	8250	1.03018	2050.82	378.182	0.000550636	19-33554702-T-TACACAC	834949	221	263	0.297511	1	0.000305526	-0.262927	0.0722033	0.669933	0.664652	ENSG00000173809.17	2	0.52904	1.15251e-05
chr19:32882013:32887752:clu_40093_NA:ENSG00000121289.17	8778	0.985857	14565.8	371.352	6.39139e-05	19-33700922-T-C	728931	132	149	0.168552	1	2.48243e-05	0.409988	0.0961329	0.606239	0.612148	ENSG00000121289.17	13	0.509714	1.34202e-06
chr19:32972346:32973184:clu_40103_NA:ENSG00000131944.9	8778	1.0392	3437.7	367.189	0.000228675	19-33245747-A-C	273538	22	22	0.0248869	1	9.28917e-05	0.941465	0.238509	0.524348	0.52606	ENSG00000131944.9	3	0.477042	7.13366e-06
chr19:33114419:33117825:clu_40111_NA:ENSG00000076650.6	8753	1.01524	3231.99	322.806	1.06835e-19	19-33121967-C-T	41087	301	426	0.4819	1	9.21534e-25	-0.737515	0.0672036	9.999e-05	1.99408e-16	ENSG00000076650.6	6	1.71529e-15	6.87111e-06
chr19:33204852:33205246:clu_40120_NA:ENSG00000130881.13	8786	0.960476	1362.05	316.087	0.00191591	19-33928660-GGTGTGCAA-G	751057	20	20	0.0226757	1	0.000388821	-0.865152	0.241869	0.936406	0.931823	ENSG00000130881.13	3	0.601461	1.27809e-05
chr19:33387481:33387890:clu_40129_NA:ENSG00000124299.13	8654	0.964738	2450.29	327.033	0.000118298	19-33473611-G-A	-48183	20	20	0.0226244	1	1.51293e-05	-0.915679	0.209107	0.263574	0.267422	ENSG00000124299.13	4	0.339006	7.24701e-06
chr19:33798766:33800428:clu_40137_NA:ENSG00000153885.14	8688	0.952303	2361.93	318.032	0.000142274	19-33958139-A-C	162206	31	36	0.040724	1	1.45166e-05	-0.76691	0.174758	0.29887	0.307838	ENSG00000153885.14	4	0.367643	7.09182e-06
chr19:34226464:34227365:clu_40145_NA:ENSG00000257103.8	8318	1.01163	12079.8	374.877	3.17746e-05	19-33658931-AGTTT-A	-513573	41	42	0.0477273	1	1.25934e-05	-0.70438	0.159337	0.314069	0.313311	ENSG00000257103.8	10	0.369528	1.81049e-06
chr19:34339992:34341422:clu_40150_NA:ENSG00000166398.12	8485	0.949413	3974.81	328.437	0.000199534	19-34134806-G-A	-119731	86	92	0.104072	1	3.02331e-05	-0.486496	0.115321	0.560944	0.571602	ENSG00000166398.12	8	0.492695	4.15651e-06
chr19:34430659:34431861:clu_40164_NA:ENSG00000126261.12	8330	0.970658	5079.94	330.433	0.0001494	19-34595553-T-C	167201	15	15	0.0169683	1	2.23434e-05	-1.08272	0.252425	0.543646	0.545903	ENSG00000126261.12	8	0.4838	3.59234e-06
chr19:34682897:34683155:clu_40172_NA:ENSG00000089335.20	8153	0.845388	1152.26	270.474	0.000370348	19-35502759-C-T	825120	199	233	0.264172	1	1.07789e-05	-0.366444	0.08224	0.40216	0.427391	ENSG00000089335.20	5	0.431973	8.24952e-06
chr19:34739268:34739526:clu_40177_NA:ENSG00000197841.14	8102	1.00173	2217.85	334.479	0.000588048	19-34909243-G-A	175088	9	9	0.010181	1	0.000133562	-1.4572	0.377889	0.730727	0.728086	ENSG00000197841.14	4	0.548142	9.45066e-06
chr19:34769555:34772824:clu_40180_NA:ENSG00000153896.17	8001	1.0374	1276.43	344.633	0.00281927	19-35386167-TTA-T	612938	43	44	0.0503432	1	0.00107532	-0.587961	0.178531	0.967903	0.970604	ENSG00000153896.17	2	0.611621	1.90717e-05
chr19:34849549:34850669:clu_40183_NA:ENSG00000267767.2	7974	0.983085	5502.68	350.303	3.1947e-13	19-34869232-A-T	36363	40	42	0.0475113	1	2.53354e-15	-1.22575	0.148995	9.999e-05	2.48979e-09	ENSG00000267767.2	6	1.34293e-08	3.50861e-06
chr19:34849549:34850669:clu_40183_NA:ENSG00000271109.1	7899	0.981692	5584.44	351.421	2.9304e-13	19-34869232-A-T	8656	40	42	0.0475113	1	2.53354e-15	-1.22575	0.148995	9.999e-05	2.38825e-09	ENSG00000271109.1	6	1.29104e-08	3.43569e-06
chr19:34933723:34942594:clu_40189_NA:ENSG00000168661.14	7854	1.03199	4150.97	374.949	0.000356224	19-35359267-G-A	432364	20	20	0.0235294	1	0.000178545	0.953776	0.252189	0.761624	0.761703	ENSG00000168661.14	4	0.557737	5.73667e-06
chr19:34959571:34960235:clu_40190_NA:ENSG00000180884.9	7840	1.01913	3346.83	371.081	3.4313e-05	19-33984462-T-A	-979587	11	11	0.0128205	1	1.23787e-05	1.41092	0.318883	0.10279	0.103185	ENSG00000180884.9	3	0.182803	6.74508e-06
chr19:35023547:35023697:clu_40195_NA:ENSG00000089351.14	7845	0.960639	5862	331.719	1.07156e-24	19-35023675-G-A	28891	164	180	0.20362	1	2.36782e-30	0.903858	0.0727187	9.999e-05	3.98316e-20	ENSG00000089351.14	11	4.16682e-19	2.97193e-06
chr19:35151482:35151633:clu_40211_NA:ENSG00000221946.7	7701	0.990866	1826.71	327.234	0.00086412	19-35439105-G-A	295855	76	82	0.0927602	1	0.000181706	-0.453979	0.120181	0.79612	0.796609	ENSG00000221946.7	3	0.565824	1.09416e-05
chr19:35160801:35164156:clu_40215_NA:ENSG00000089327.14	7671	1.03877	1323.09	361.769	0.000180087	19-34594652-CGTGTGT-C	-560078	63	77	0.0889145	1	6.27591e-05	0.392456	0.0970513	0.20288	0.196756	ENSG00000089327.14	2	0.282785	1.85019e-05
chr19:35249131:35250315:clu_40221_NA:ENSG00000105699.16	7790	0.94787	5467.16	331.304	1.17515e-05	19-35142697-C-T	-105633	11	11	0.0124434	1	9.90926e-07	-1.41609	0.285025	0.0766923	0.0733983	ENSG00000105699.16	9	0.143014	2.99969e-06
chr19:35271141:35278573:clu_40231_NA:ENSG00000105698.15	7856	1.01488	5181.6	356.402	3.0967e-06	19-35288343-A-C	19365	162	179	0.202948	1	5.12714e-07	-0.444194	0.0870578	0.0139986	0.0148729	ENSG00000105698.15	6	0.037505	4.2793e-06
chr19:35332924:35336149:clu_40237_NA:ENSG00000012124.16	7732	0.882357	1555.99	212.024	0.000310511	19-35988901-C-T	669640	30	31	0.0350679	1	4.74941e-07	0.646066	0.126242	0.427157	0.443492	ENSG00000012124.16	20	0.440333	7.53813e-06
chr19:35391889:35424592:clu_40243_NA:ENSG00000233214.1	7831	1.0077	3956.27	353.264	4.06552e-06	19-35384364-A-T	-40288	307	403	0.455882	1	6.26369e-07	0.345442	0.0682437	0.0155984	0.0154051	ENSG00000233214.1	4	0.0386992	5.43603e-06
chr19:35391889:35424592:clu_40243_NA:ENSG00000232680.2	7842	1.01001	3943.96	352.685	4.14016e-06	19-35384364-A-T	-50278	307	403	0.455882	1	6.26369e-07	0.345442	0.0682437	0.0155984	0.0154755	ENSG00000232680.2	4	0.0388626	5.50716e-06
chr19:35448379:35449714:clu_40248_NA:ENSG00000126262.4	7839	1.03466	2647.33	368.326	1.35929e-15	19-35447922-C-A	4015	109	119	0.137097	1	2.66589e-17	-0.689041	0.0778908	9.999e-05	1.42226e-12	ENSG00000126262.4	3	9.59627e-12	9.09363e-06
chr19:35509961:35510184:clu_40256_NA:ENSG00000161249.20	7794	1.01085	3911.93	358.979	0.000141113	19-36093879-G-A	580221	99	105	0.11959	1	4.447e-05	-0.4681	0.113423	0.426157	0.418926	ENSG00000161249.20	4	0.427702	5.57219e-06
chr19:35612892:35613730:clu_40262_NA:ENSG00000249115.8	7505	0.916786	1512.16	269.389	7.44409e-05	19-35716608-G-A	103864	98	103	0.11678	1	9.25769e-07	-0.405052	0.0812987	0.132787	0.13228	ENSG00000249115.8	6	0.219937	9.30169e-06
chr19:35633001:35633077:clu_40272_NA:ENSG00000126254.11	7442	0.995558	4821.73	360.176	9.01349e-05	19-35475411-A-G	-153619	78	83	0.0938914	1	2.74785e-05	-0.518688	0.122302	0.352965	0.354638	ENSG00000126254.11	6	0.391883	4.23166e-06
chr19:35654671:35658594:clu_40273_NA:ENSG00000126267.8	7394	1.03777	1244.67	364.397	0.00030152	19-35547610-G-C	-100613	14	14	0.015873	1	0.000119195	0.847763	0.21822	0.29587	0.29562	ENSG00000126267.8	2	0.358596	1.95884e-05
chr19:35715830:35715939:clu_40280_NA:ENSG00000011590.13	7290	1.00032	3039.7	365.548	3.98824e-06	19-35376377-C-T	-328150	241	297	0.336735	1	9.45802e-07	0.394216	0.0791935	0.0116988	0.0120312	ENSG00000011590.13	3	0.0311064	6.85337e-06
chr19:35728171:35728774:clu_40292_NA:ENSG00000272333.5	7272	0.888372	4157.31	268.516	4.94601e-06	19-35678012-T-C	-40007	304	394	0.445701	1	1.46265e-08	0.418225	0.0723396	0.0392961	0.0328011	ENSG00000272333.5	25	0.0746508	2.915e-06
chr19:35739626:35741024:clu_40301_NA:ENSG00000126246.9	7221	0.968043	15506.3	376.514	4.89981e-25	19-35769499-G-T	27046	65	70	0.0793651	1	2.63003e-27	1.24122	0.106563	9.999e-05	3.38355e-20	ENSG00000126246.9	13	3.55493e-19	1.16279e-06
chr19:35745700:35745835:clu_40311_NA:ENSG00000205155.7	7231	1.02561	1216.81	359.736	0.00166521	19-36139577-C-T	394463	13	14	0.0158371	1	0.000753645	0.931522	0.274409	0.864114	0.862813	ENSG00000205155.7	2	0.583351	1.90608e-05
chr19:35744421:35744491:clu_40310_NA:ENSG00000161265.14	7233	0.95044	8885.02	324.546	1.60945e-108	19-35744530-A-G	-915	120	133	0.151136	1	1.34955e-137	1.72176	0.0450824	9.999e-05	2.04463e-99	ENSG00000161265.14	18	2.74889e-97	1.86859e-06
chr19:35752484:35752804:clu_40314_NA:ENSG00000267796.7	7237	1.02382	3145.01	377.821	0.0009731	19-36147135-T-C	398774	239	302	0.342045	1	0.000563679	0.233669	0.067231	0.949405	0.950995	ENSG00000267796.7	3	0.606675	7.31987e-06
chr19:35764936:35765067:clu_40316_NA:ENSG00000167595.14	7240	1.01655	8460.15	368.725	5.49669e-13	19-35765064-C-G	6921	87	93	0.105204	1	2.28082e-14	-0.756999	0.0956271	9.999e-05	3.36127e-09	ENSG00000167595.14	8	1.79169e-08	2.63952e-06
chr19:35780648:35780757:clu_40329_NA:ENSG00000004777.18	7257	0.970426	6649.72	341.215	0.000715676	19-36203671-G-A	429139	26	28	0.0316742	1	0.000196939	0.823439	0.219194	0.993101	0.992013	ENSG00000004777.18	11	0.617535	2.74138e-06
chr19:35897058:35897651:clu_40351_NA:ENSG00000167604.13	7176	0.995824	3954.67	338.767	0.00018444	19-35193522-G-A	-708781	35	35	0.0398633	1	3.63713e-05	-0.776214	0.185921	0.518648	0.519839	ENSG00000167604.13	6	0.473958	5.16546e-06
chr19:35903416:35903772:clu_40352_NA:ENSG00000126264.9	7176	1.00268	2305.18	363.437	1.33952e-12	19-35901060-T-A	-1420	49	54	0.061086	1	4.0685e-14	-0.896061	0.114397	9.999e-05	2.92674e-09	ENSG00000126264.9	4	1.56351e-08	9.12987e-06
chr19:35907580:35908168:clu_40298_NA:ENSG00000011600.11	7185	1.02953	7009.16	371.959	1.26853e-22	19-35907552-G-C	-743	31	32	0.0362812	1	6.0611e-25	-1.68684	0.153027	9.999e-05	2.57306e-19	ENSG00000011600.11	8	2.57306e-18	3.36308e-06
chr19:36008367:36008554:clu_40372_NA:ENSG00000181392.14	7267	1.04337	939.72	366.921	0.000818164	19-35790349-C-T	-218444	54	57	0.0644796	1	0.00038411	-0.58156	0.162436	0.520148	0.516197	ENSG00000181392.14	1	0.47257	2.65387e-05
chr19:36013422:36013514:clu_40373_NA:ENSG00000239382.10	7268	1.02406	9825.71	385.275	7.76241e-07	19-35488483-C-T	-525756	30	30	0.0339367	1	3.11798e-07	0.922592	0.177369	0.00679932	0.00668697	ENSG00000239382.10	8	0.0183544	2.34538e-06
chr19:36016960:36019234:clu_40374_NA:ENSG00000267698.1	7269	1.03104	981.257	371.017	0.000162261	19-35886690-G-A	-127818	31	31	0.0353075	1	6.90746e-05	-1.00715	0.250511	0.135686	0.13702	ENSG00000267698.1	1	0.224959	2.41722e-05
chr19:36039718:36054135:clu_40380_NA:ENSG00000161277.10	7256	1.02841	1847.73	343.049	0.000114703	19-35086439-G-A	-968323	311	416	0.471655	1	2.30878e-05	0.257159	0.0600602	0.176482	0.180263	ENSG00000161277.10	3	0.268343	1.26988e-05
chr19:36090520:36091200:clu_40389_NA:ENSG00000075702.16	7256	1.00337	5411.69	375.624	0.000314483	19-35195444-A-AT	-859437	103	114	0.130137	1	0.000157901	-0.423055	0.110935	0.816718	0.816777	ENSG00000075702.16	7	0.570777	3.90064e-06
chr19:36122173:36125451:clu_40402_NA:ENSG00000105254.11	7203	0.987444	3605.71	334.628	1.07697e-06	19-36103951-G-A	-10338	37	37	0.0419501	1	5.99712e-08	0.855951	0.155061	0.00369963	0.00417741	ENSG00000105254.11	7	0.0119525	5.45973e-06
chr19:36114066:36114177:clu_40398_NA:ENSG00000105258.8	7214	0.930879	854.08	300.951	0.000405019	19-35551629-G-A	-563717	32	32	0.0361991	1	3.41093e-05	-0.683154	0.163037	0.317368	0.325603	ENSG00000105258.8	3	0.376824	1.76769e-05
chr19:36215196:36228748:clu_40411_NA:ENSG00000167635.11	7008	0.919712	1876.44	278.681	3.40259e-05	19-36222050-C-T	7448	23	25	0.0283447	1	4.48604e-07	0.855244	0.166743	0.0825917	0.0797426	ENSG00000167635.11	8	0.151394	7.60806e-06
chr19:36195156:36201977:clu_40410_NA:ENSG00000196357.11	6889	1.03391	741.689	359.887	0.000222562	19-36902644-C-CAAAATAAAATAAAAT	656387	83	86	0.0975057	1	7.64264e-05	0.514932	0.128876	0.141586	0.140881	ENSG00000196357.11	1	0.229276	3.23588e-05
chr19:36341590:36360435:clu_40417_NA:ENSG00000232677.6	6719	1.00813	3119.03	357.556	5.05861e-07	19-36383210-G-T	51492	330	428	0.485261	1	6.66134e-08	-0.382754	0.0695887	0.00189981	0.00149086	ENSG00000232677.6	5	0.0045708	6.90772e-06
chr19:36341590:36360435:clu_40417_NA:ENSG00000142065.13	6633	0.992306	2660.93	359.136	4.77407e-07	19-36383210-G-T	4011	330	428	0.485261	1	6.66134e-08	-0.382754	0.0695887	0.00159984	0.00134071	ENSG00000142065.13	5	0.00413313	7.55918e-06
chr19:36409867:36418492:clu_40422_NA:ENSG00000181007.8	6491	1.04568	2025.86	363.808	0.000199961	19-36094556-A-AAAT	-324100	61	65	0.0738636	1	7.40591e-05	0.54876	0.137077	0.312569	0.31188	ENSG00000181007.8	4	0.369071	1.24252e-05
chr19:36473458:36476549:clu_40426_NA:ENSG00000186017.14	6323	1.02664	891.462	342.761	0.000622223	19-35711823-G-A	-778079	75	80	0.0907029	1	0.000172327	0.497633	0.131263	0.411359	0.412884	ENSG00000186017.14	2	0.42446	2.61281e-05
chr19:36525373:36528219:clu_40428_NA:ENSG00000254004.6	6256	1.03572	980.607	359.355	0.00361949	19-36006456-C-G	-522204	51	53	0.0599548	1	0.00181187	0.503237	0.160275	0.968303	0.969277	ENSG00000254004.6	2	0.611298	2.46564e-05
chr19:36594299:36594442:clu_40436_NA:ENSG00000233527.8	6248	1.0248	2655.57	360.993	0.000116587	19-35806071-T-TTTTGTTTGTTTG	-766999	10	10	0.0114416	1	3.75968e-05	1.50357	0.360819	0.250675	0.255407	ENSG00000233527.8	5	0.330357	8.70458e-06
chr19:36548322:36554670:clu_40431_NA:ENSG00000186020.12	6213	1.04431	1479.58	357.602	0.00131047	19-37568317-A-ACC	963041	39	40	0.0470588	1	0.000552404	0.646589	0.185738	0.844116	0.845939	ENSG00000186020.12	3	0.57951	1.69196e-05
chr19:36640043:36643794:clu_40427_NA:ENSG00000197808.11	6183	1.04206	2068.55	369.035	0.00283859	19-36734581-G-A	67728	32	33	0.0373303	1	0.00159011	0.61149	0.192364	0.9963	0.996901	ENSG00000197808.11	4	0.618476	1.19929e-05
chr19:36689497:36694802:clu_40446_NA:ENSG00000189042.13	6150	1.00891	1525.44	338.749	0.000465772	19-35803677-A-G	-883951	67	70	0.0791855	1	0.000111188	0.570198	0.146115	0.508849	0.5044	ENSG00000189042.13	4	0.468399	1.41715e-05
chr19:36801933:36823731:clu_40452_NA:ENSG00000267254.5	6092	1.00951	1192.05	348.431	0.00030557	19-36476357-C-CT	-321161	254	309	0.350575	1	8.44867e-05	-0.303216	0.0763612	0.30357	0.300923	ENSG00000267254.5	3	0.362485	1.81813e-05
chr19:36850968:36851830:clu_40455_NA:ENSG00000251247.10	6029	1.06353	647.735	340.503	0.00208499	19-37318140-G-C	467779	24	24	0.0271493	1	0.000698567	-0.851541	0.249283	0.720128	0.718725	ENSG00000251247.10	2	0.54633	4.16966e-05
chr19:36823380:36823667:clu_40453_NA:ENSG00000197863.8	6031	1.04167	510.275	346.252	0.000871678	19-35995039-C-T	-855748	199	240	0.272109	1	0.000276768	0.332075	0.090541	0.343866	0.339431	ENSG00000197863.8	2	0.385006	4.85381e-05
chr19:36892471:36907929:clu_40457_NA:ENSG00000185869.14	5974	1.02932	910.222	358.52	0.000988655	19-35993443-A-C	-922848	16	16	0.0180995	1	0.000407055	-1.08359	0.303989	0.580142	0.58036	ENSG00000185869.14	3	0.496046	2.58752e-05
chr19:36973753:36974420:clu_40463_NA:ENSG00000198453.12	5974	1.03118	1994.08	346.612	0.00010124	19-36980810-G-C	64481	249	308	0.349206	1	2.1948e-05	0.323034	0.0752391	0.167283	0.171321	ENSG00000198453.12	6	0.260098	1.19017e-05
chr19:37091121:37127128:clu_40466_NA:ENSG00000197050.10	5988	1.01343	1402.17	337.244	0.000188096	19-36158377-G-T	-849480	38	41	0.046697	1	3.57645e-05	0.643849	0.154069	0.222778	0.226231	ENSG00000197050.10	5	0.307629	1.57171e-05
chr19:37153606:37155865:clu_40467_NA:ENSG00000267437.1	6111	1.03839	329.45	350.136	0.00018112	19-37981704-C-A	840064	238	297	0.336735	1	4.76901e-05	0.345505	0.0840593	0.0467953	0.0511007	ENSG00000267437.1	1	0.10713	7.41867e-05
chr19:37107695:37108287:clu_40468_NA:ENSG00000196967.10	6072	0.996232	721.749	325.654	1.27652e-19	19-37119217-C-G	-53524	310	414	0.469108	1	1.84077e-24	-0.785473	0.0721054	9.999e-05	1.06052e-16	ENSG00000196967.10	3	9.27637e-16	2.83534e-05
chr19:37219749:37224818:clu_40477_NA:ENSG00000188283.11	6036	1.00705	928.839	321.193	0.00132151	19-36416586-G-A	-801340	27	31	0.0353075	1	0.000270498	0.603459	0.164264	0.70123	0.704521	ENSG00000188283.11	4	0.541763	2.30888e-05
chr19:37190150:37207040:clu_40474_NA:ENSG00000245680.9	6035	1.00903	1416	331.978	0.000516204	19-36994213-T-A	-223940	16	20	0.0226244	1	0.000107339	0.830921	0.212446	0.513749	0.514316	ENSG00000245680.9	6	0.471933	1.52744e-05
chr19:37346492:37347190:clu_40483_NA:ENSG00000181666.17	6084	0.963979	3266.61	329.213	6.81806e-08	19-37516203-C-T	203366	271	358	0.404977	1	1.49791e-09	-0.302554	0.0489201	0.00079992	0.000305982	ENSG00000181666.17	12	0.00103902	5.41687e-06
chr19:37380372:37388306:clu_40488_NA:ENSG00000189164.14	6088	1.05269	662.955	346.41	0.00281945	19-38257070-G-T	886009	9	9	0.010181	1	0.00110783	1.23782	0.376841	0.834517	0.833125	ENSG00000189164.14	2	0.575799	3.90431e-05
chr19:37476434:37483879:clu_40493_NA:ENSG00000171827.10	6161	1.03983	1206.55	355.244	1.41457e-05	19-37495159-CTTT-C	27574	162	183	0.211316	1	2.84514e-06	-0.446357	0.0940205	0.0119988	0.0141401	ENSG00000171827.10	3	0.035869	2.03769e-05
chr19:37455073:37465313:clu_40489_NA:ENSG00000196437.10	6162	1.03119	1819.4	346.726	0.000962729	19-36529934-AT-A	-939341	254	304	0.343964	1	0.000314171	0.268187	0.0737982	0.818518	0.81827	ENSG00000196437.10	5	0.57116	1.30451e-05
chr19:37476434:37483879:clu_40493_NA:ENSG00000188227.12	6219	1.0199	758.337	344.65	1.90049e-05	19-37495159-CTTT-C	-11780	162	183	0.211316	1	2.84514e-06	-0.446357	0.0940205	0.0115988	0.0130386	ENSG00000188227.12	2	0.0334016	2.98641e-05
chr19:37598456:37599626:clu_40502_NA:ENSG00000171817.16	6280	1.04273	1303.59	356.944	0.000317177	19-37235531-G-A	-315875	145	159	0.180272	1	0.000107213	0.351233	0.0897945	0.322268	0.318718	ENSG00000171817.16	3	0.372612	1.90818e-05
chr19:37566291:37583971:clu_40503_NA:ENSG00000180479.13	6279	1.02207	810.483	353.433	0.00116084	19-37538117-G-A	-56673	291	384	0.435374	1	0.000445129	-0.279011	0.0788096	0.60294	0.600137	ENSG00000180479.13	2	0.504983	2.81977e-05
chr19:37643363:37644610:clu_40506_NA:ENSG00000120784.15	6256	1.0321	1349.46	352.908	0.000591456	19-37160343-A-AAAAT	-531994	180	208	0.24356	1	0.000201693	-0.326689	0.0871056	0.541146	0.534943	ENSG00000120784.15	3	0.480179	1.76535e-05
chr19:37708009:37709696:clu_40509_NA:ENSG00000198182.12	6281	1.06888	730.891	344.501	0.00101251	19-38588626-A-AC	868836	225	273	0.309524	1	0.000318903	0.291502	0.0803019	0.49725	0.490622	ENSG00000198182.12	2	0.462189	3.77255e-05
chr19:37759139:37770005:clu_40511_NA:ENSG00000189144.13	6483	0.991588	1247.71	315.66	0.000408201	19-37680607-C-T	-136693	127	137	0.155682	1	5.25661e-05	0.36751	0.0899263	0.40196	0.403292	ENSG00000189144.13	4	0.419023	1.607e-05
chr19:38182740:38192145:clu_40518_NA:ENSG00000105738.10	6503	0.879339	1490.6	292.761	0.000655505	19-38081727-G-GGCCACC	174499	11	12	0.0136054	1	5.16018e-05	-1.1551	0.282334	0.664634	0.676572	ENSG00000105738.10	9	0.532688	7.73972e-06
chr19:38264723:38283627:clu_40523_NA:ENSG00000167642.12	6917	0.92851	1923.8	294.603	4.64959e-14	19-38264766-C-G	20731	180	209	0.236961	1	4.21214e-19	0.549836	0.0585772	9.999e-05	4.81203e-10	ENSG00000167642.12	8	2.76169e-09	7.75584e-06
chr19:38290575:38291840:clu_40526_NA:ENSG00000167644.11	7121	0.972151	1478.94	312.648	3.43121e-12	19-38312349-C-G	8188	132	141	0.160592	1	1.24857e-15	0.625571	0.0751432	9.999e-05	8.73771e-09	ENSG00000167644.11	5	4.52466e-08	1.24239e-05
chr19:38309643:38315747:clu_40530_NA:ENSG00000167645.16	7087	0.979158	7619.04	351.092	3.53436e-06	19-38755329-A-ATTT	438056	14	14	0.016092	1	4.90981e-07	1.26225	0.246967	0.0284972	0.0289017	ENSG00000167645.16	12	0.0668875	2.48963e-06
chr19:38326988:38327180:clu_40533_NA:ENSG00000099337.4	7081	0.822086	243.196	195.383	6.59855e-08	19-38480876-C-T	161032	11	12	0.0135747	1	3.87755e-15	-1.27951	0.156663	0.00089991	0.000121999	ENSG00000099337.4	4	0.000434814	3.39381e-05
chr19:38346605:38349015:clu_40536_NA:ENSG00000099338.22	7083	1.03126	3821.35	359.382	0.000424748	19-38548512-A-G	212737	19	19	0.0214932	1	0.000157896	0.958394	0.251314	0.79512	0.79357	ENSG00000099338.22	6	0.564835	6.21269e-06
chr19:38380999:38382117:clu_40541_NA:ENSG00000099341.11	7124	0.955917	797.973	291.461	2.03811e-12	19-38381695-C-A	7159	84	90	0.10181	1	5.63372e-17	-0.837677	0.0957728	9.999e-05	4.04075e-09	ENSG00000099341.11	3	2.146e-08	2.13536e-05
chr19:38405113:38405375:clu_40549_NA:ENSG00000130244.12	7135	1.00437	3202.5	324.373	0.000325244	19-39130933-A-G	727798	20	22	0.0248869	1	4.98351e-05	-0.957042	0.233444	0.642736	0.645322	ENSG00000130244.12	8	0.521532	6.61987e-06
chr19:38414916:38417052:clu_40551_NA:ENSG00000171777.15	7142	0.992294	2430.51	356.45	5.94995e-19	19-38415152-G-A	-11153	98	110	0.124434	1	1.03516e-21	0.966683	0.0953662	9.999e-05	1.88787e-15	ENSG00000171777.15	4	1.52798e-14	8.27539e-06
chr19:38567917:38570607:clu_40569_NA:ENSG00000196218.12	7150	0.995071	4196.21	352.858	1.66899e-05	19-38659690-A-G	225991	25	26	0.0294118	1	3.19209e-06	0.930489	0.197019	0.0712929	0.0686793	ENSG00000196218.12	7	0.135754	4.8521e-06
chr19:38617625:38617797:clu_40580_NA:ENSG00000104814.12	7434	0.934604	4110.72	298.136	0.000255363	19-39254056-C-T	635174	57	64	0.0725624	1	1.66993e-05	0.527707	0.121133	0.670733	0.677544	ENSG00000104814.12	17	0.532973	3.74074e-06
chr19:38619327:38624077:clu_40581_NA:ENSG00000178982.9	7434	0.779369	314.111	206.51	4.79026e-09	19-38577348-G-A	-41734	13	15	0.0169683	1	1.1914e-16	1.13555	0.131339	0.00059994	3.12836e-05	ENSG00000178982.9	6	0.000118538	1.98616e-05
chr19:38711361:38714469:clu_40586_NA:ENSG00000130402.11	7503	0.985112	2370.74	311.268	6.20135e-27	19-38668743-C-CAG	21073	266	335	0.379819	1	3.34176e-35	0.761939	0.0558916	9.999e-05	3.23592e-23	ENSG00000130402.11	9	4.03657e-22	8.21798e-06
chr19:38734870:38735370:clu_40594_NA:ENSG00000182472.8	7749	0.983377	3709.02	339.138	0.000323034	19-39030965-A-G	261061	14	14	0.015873	1	7.21935e-05	1.11899	0.279082	0.70063	0.704738	ENSG00000182472.8	6	0.541763	5.21218e-06
chr19:38806595:38808744:clu_40604_NA:ENSG00000171747.8	7855	1.03011	3503.62	354.2	0.000237376	19-39147116-TTG-T	333752	248	301	0.340698	1	7.20902e-05	-0.309033	0.0770675	0.556644	0.5508	ENSG00000171747.8	5	0.485469	6.74421e-06
chr19:38831166:38831320:clu_40609_NA:ENSG00000104823.8	7866	0.972034	1049.13	310.134	0.00105775	19-39798185-T-C	966180	221	261	0.295918	1	0.000157011	-0.279437	0.0732475	0.673933	0.681927	ENSG00000104823.8	4	0.533998	1.75043e-05
chr19:38843914:38845853:clu_40613_NA:ENSG00000104824.16	7889	0.988696	3106.62	332.581	5.09918e-05	19-38821591-T-C	-30756	229	267	0.302036	1	6.33245e-06	-0.245345	0.0536379	0.146585	0.150367	ENSG00000104824.16	8	0.240032	6.37219e-06
chr19:38871870:38873886:clu_40554_NA:ENSG00000187994.13	7943	0.910434	3491.99	310.104	8.93519e-06	19-38873944-C-T	-4335	89	98	0.11086	1	2.94952e-07	-0.531438	0.101954	0.0468953	0.0434415	ENSG00000187994.13	10	0.0937531	3.89887e-06
chr19:38900211:38905015:clu_40629_NA:ENSG00000104825.16	7928	1.0145	946.014	346.511	0.000267017	19-38754609-G-A	-145091	27	28	0.0318182	1	6.88512e-05	-0.801175	0.199239	0.215478	0.217289	ENSG00000104825.16	2	0.299211	2.34012e-05
chr19:38889155:38889689:clu_40626_NA:ENSG00000068903.19	7927	0.973548	7775.94	332.915	0.00023333	19-38889391-A-G	-10471	318	423	0.479592	1	4.14452e-05	0.280925	0.0677927	0.845715	0.843773	ENSG00000068903.19	16	0.578943	2.37807e-06
chr19:38921667:38922238:clu_40635_NA:ENSG00000104835.14	7919	0.933286	3051.93	322.02	7.34846e-05	19-39312527-G-A	381631	32	32	0.0362812	1	7.09718e-06	-0.726586	0.159726	0.219978	0.228886	ENSG00000104835.14	8	0.309848	5.00591e-06
chr19:39169757:39172918:clu_40647_NA:ENSG00000130669.17	7805	1.02058	4664.12	358.934	0.000212325	19-39659519-G-A	533749	12	12	0.0135747	1	7.08479e-05	1.22684	0.305629	0.621438	0.619661	ENSG00000130669.17	6	0.512845	4.86954e-06
chr19:39236956:39237216:clu_40651_NA:ENSG00000268510.1	7876	1.03438	1264.4	359.089	0.000195443	19-38462469-G-T	-774824	247	302	0.342404	1	6.46844e-05	0.333997	0.0827456	0.20458	0.205175	ENSG00000268510.1	2	0.289855	1.9018e-05
chr19:39318358:39329000:clu_40652_NA:ENSG00000268262.1	7790	1.00433	1776.02	350.841	0.000128735	19-40230456-C-T	909598	15	16	0.0180995	1	3.25759e-05	0.712905	0.169697	0.20368	0.202671	ENSG00000268262.1	3	0.288169	1.19348e-05
chr19:39333126:39335261:clu_40653_NA:ENSG00000130755.12	7756	1.0332	4183.56	365.74	0.000191706	19-38586613-G-T	-755759	56	59	0.0668934	1	7.38077e-05	0.488628	0.122031	0.541746	0.53611	ENSG00000130755.12	5	0.48087	5.72033e-06
chr19:39355150:39356689:clu_40664_NA:ENSG00000179134.15	7756	0.942706	4171.79	316.812	2.21933e-08	19-39387366-G-A	44970	166	208	0.235294	1	1.6793e-10	-0.598194	0.0912806	0.00039996	0.000161313	ENSG00000179134.15	9	0.000568512	3.83456e-06
chr19:39386799:39388339:clu_40668_NA:ENSG00000006712.14	7746	0.994663	709.457	285.323	0.00254135	19-38414322-T-C	-976873	19	19	0.021542	1	0.00028077	-0.813039	0.221907	0.837516	0.836935	ENSG00000006712.14	2	0.576757	2.8647e-05
chr19:39393637:39397457:clu_40671_NA:ENSG00000063322.13	7746	0.850751	297.054	220.589	0.00168546	19-38515640-T-A	-875663	19	19	0.021789	1	1.71032e-05	-0.620102	0.142521	0.445955	0.471509	ENSG00000063322.13	3	0.453364	3.30309e-05
chr19:39414195:39414992:clu_40680_NA:ENSG00000090924.14	7697	1.0096	4923.61	364.633	0.000215699	19-40154864-A-C	742279	20	20	0.0226244	1	8.21819e-05	1.02614	0.257977	0.650635	0.650269	ENSG00000090924.14	6	0.522988	4.40359e-06
chr19:39433761:39435658:clu_40685_NA:ENSG00000105193.8	7702	1.04814	1069.22	358.683	9.19889e-09	19-39434842-A-T	-1106	280	368	0.41629	1	7.04405e-10	-0.37273	0.0590354	9.999e-05	5.52829e-06	ENSG00000105193.8	2	2.2637e-05	2.37748e-05
chr19:39445637:39445804:clu_40688_NA:ENSG00000196235.13	7702	0.878664	1527.37	247.943	1.76176e-12	19-39455525-C-G	19369	285	368	0.417045	1	8.60627e-20	0.623575	0.0650357	9.999e-05	3.08957e-08	ENSG00000196235.13	15	1.53646e-07	7.52536e-06
chr19:39485807:39486187:clu_40701_NA:ENSG00000105197.10	7727	0.952438	1768.83	321.467	0.000225125	19-39303216-C-T	-177196	9	9	0.0102506	1	2.88859e-05	-1.41447	0.334441	0.344666	0.351655	ENSG00000105197.10	5	0.390174	9.47586e-06
chr19:39735845:39737938:clu_40713_NA:ENSG00000105205.6	7716	0.791933	139.678	139.354	6.01855e-07	19-39732048-A-AT	-5980	257	307	0.34738	1	7.86338e-18	0.445141	0.0494192	0.0029997	0.000637028	ENSG00000105205.6	7	0.00208121	4.86582e-05
chr19:39826867:39827285:clu_40717_NA:ENSG00000105204.13	7609	1.01805	3722.39	368.485	1.11489e-05	19-38904275-C-T	-929926	147	162	0.184091	1	3.29111e-06	0.427677	0.090681	0.0369963	0.0380803	ENSG00000105204.13	5	0.0844678	6.03693e-06
chr19:39840515:39840617:clu_40720_NA:ENSG00000105202.8	7633	0.892521	563.187	253.516	0.000440746	19-39910717-A-C	64303	23	24	0.0271493	1	7.21191e-06	0.85572	0.188261	0.259174	0.268111	ENSG00000105202.8	3	0.339286	2.20046e-05
chr19:39899697:39901925:clu_40726_NA:ENSG00000275395.4	7791	1.01251	4001.08	364.082	3.91354e-07	19-39875963-G-GGC	-58663	173	198	0.223982	1	6.53075e-08	-0.47587	0.0864592	0.0019998	0.00143547	ENSG00000275395.4	6	0.00441029	5.48654e-06
chr19:39974440:39974524:clu_40735_NA:ENSG00000013275.7	7786	0.968802	748.84	285.933	0.00127078	19-40927208-C-T	956203	12	13	0.0147059	1	0.000107093	-1.11611	0.285319	0.618838	0.627912	ENSG00000013275.7	2	0.515567	2.41627e-05
chr19:40047473:40048670:clu_40740_NA:ENSG00000128000.15	7623	0.993504	4006.11	336.654	0.000309405	19-39093057-C-T	-963152	12	12	0.0136054	1	6.44242e-05	1.26332	0.312902	0.715728	0.712985	ENSG00000128000.15	7	0.544377	5.04748e-06
chr19:40084798:40090166:clu_40742_NA:ENSG00000197782.14	7612	0.809102	1460.93	254.51	5.74216e-06	19-40085319-A-G	-5619	62	67	0.0759637	1	7.47077e-09	-0.755101	0.127928	0.0332967	0.0222919	ENSG00000197782.14	12	0.053589	5.20256e-06
chr19:40205296:40205405:clu_40750_NA:ENSG00000130758.7	7712	0.96611	10704.4	349.909	2.24939e-08	19-40290944-G-A	99200	289	376	0.425926	1	1.23589e-09	0.404216	0.0650103	0.00069993	0.00032379	ENSG00000130758.7	14	0.00109744	1.66944e-06
chr19:40265351:40279107:clu_40755_NA:ENSG00000105221.16	7673	1.01005	4452.28	351.709	9.61498e-05	19-39855766-G-A	-429770	165	181	0.204751	1	2.37103e-05	0.340986	0.0797534	0.346565	0.343451	ENSG00000105221.16	8	0.386941	4.87915e-06
chr19:40365585:40366419:clu_40763_NA:ENSG00000105223.19	7611	0.986276	7976.2	341.804	1.77076e-09	19-40363556-G-A	15100	71	75	0.0848416	1	3.70383e-11	0.841253	0.123733	9.999e-05	1.6558e-05	ENSG00000105223.19	12	6.45947e-05	2.45532e-06
chr19:40333929:40336110:clu_40759_NA:ENSG00000160392.13	7611	0.988963	4470.15	333.634	2.65387e-36	19-40334832-C-T	-13695	295	387	0.438775	1	1.54452e-44	-0.934254	0.0589433	9.999e-05	2.68279e-32	ENSG00000160392.13	9	4.61541e-31	4.43372e-06
chr19:40423546:40425867:clu_40773_NA:ENSG00000197019.4	7657	0.954518	232.215	235.833	0.00456781	19-40947370-G-A	521345	27	27	0.030543	1	0.000173519	-0.623844	0.164631	0.672333	0.673609	ENSG00000197019.4	1	0.531719	7.28985e-05
chr19:40451492:40458155:clu_40774_NA:ENSG00000090013.9	7630	1.05118	1096.4	357.743	0.00225958	19-39560257-C-T	-905583	183	216	0.244344	1	0.00103258	0.226779	0.0686163	0.906009	0.908427	ENSG00000090013.9	2	0.594958	2.34676e-05
chr19:40590422:40590730:clu_40783_NA:ENSG00000160410.14	7619	1.05267	3253.34	364.692	5.05426e-07	19-40586981-C-G	10130	74	84	0.0950226	1	8.93821e-08	-0.637054	0.117012	0.00119988	0.00114535	ENSG00000160410.14	5	0.00357491	7.95574e-06
chr19:40619493:40623604:clu_40795_NA:ENSG00000090006.17	7547	1.00545	29549.6	389.08	6.28237e-11	19-40622806-A-G	29923	324	429	0.485294	1	1.63873e-11	0.392089	0.0565894	9.999e-05	1.72355e-06	ENSG00000090006.17	23	7.36489e-06	7.20807e-07
chr19:40673646:40677232:clu_40798_NA:ENSG00000105245.9	7486	1.00786	4720.29	359.519	2.61027e-06	19-41382353-G-A	691381	10	10	0.0113122	1	4.72426e-07	1.55737	0.304249	0.0118988	0.0117901	ENSG00000105245.9	6	0.0305717	4.55917e-06
chr19:40725439:40729202:clu_40807_NA:ENSG00000086544.2	7504	0.975964	5083.14	369.382	0.000309773	19-40393348-A-G	-323755	303	399	0.451357	1	0.000136581	0.265118	0.0688533	0.79852	0.800211	ENSG00000086544.2	5	0.566643	3.6781e-06
chr19:40714397:40714531:clu_40806_NA:ENSG00000123815.11	7504	0.949949	5259.1	315.978	1.85052e-05	19-40712350-G-T	-5857	131	140	0.158371	1	9.75107e-07	-0.461244	0.0927756	0.105889	0.10648	ENSG00000123815.11	14	0.187041	3.14952e-06
chr19:40757504:40759431:clu_40815_NA:ENSG00000077312.8	7418	1.03671	1204.59	363.075	0.00067247	19-41546760-G-GAC	796123	297	393	0.444573	1	0.000286581	-0.24772	0.0677117	0.545145	0.538209	ENSG00000077312.8	2	0.481428	2.01529e-05
chr19:40742770:40743915:clu_40810_NA:ENSG00000188493.14	7414	1.00202	6440.25	351.725	3.22933e-06	19-41298083-G-A	546530	10	10	0.0113122	1	4.5242e-07	1.57582	0.307332	0.0232977	0.0204052	ENSG00000188493.14	9	0.0495291	3.25857e-06
chr19:40771925:40775537:clu_40817_NA:ENSG00000261857.6	7372	0.997777	2774.01	341.51	3.58248e-05	19-40736751-C-T	-34897	66	72	0.0816327	1	5.48081e-06	-0.571568	0.124098	0.0951905	0.0951826	ENSG00000261857.6	4	0.172283	7.42711e-06
chr19:40783840:40783921:clu_40819_NA:ENSG00000167578.17	7345	1.02975	2673.75	370.371	9.67381e-05	19-39925131-GAA-G	-853085	75	78	0.0894495	1	3.83549e-05	0.474736	0.114055	0.216378	0.21572	ENSG00000167578.17	3	0.298052	8.82434e-06
chr19:41194709:41197779:clu_40835_NA:ENSG00000167600.13	6373	1.01198	4673.28	367.627	4.52713e-05	19-40655071-C-T	-537978	138	152	0.172727	1	1.53577e-05	0.425479	0.0972394	0.185481	0.186099	ENSG00000167600.13	6	0.273553	4.68684e-06
chr19:41279176:41281163:clu_40839_NA:ENSG00000105323.16	6333	0.978094	6959.84	335.77	0.000198051	19-40417468-T-G	-845028	142	175	0.197964	1	3.66058e-05	0.272388	0.0652672	0.755224	0.755617	ENSG00000105323.16	14	0.556145	2.71237e-06
chr19:41310356:41316384:clu_40845_NA:ENSG00000142039.3	6252	0.993685	1375.1	330.921	2.2876e-05	19-41915347-C-T	605158	14	15	0.0169683	1	2.22729e-06	-1.10557	0.230353	0.0321968	0.0317372	ENSG00000142039.3	3	0.0725322	1.47166e-05
chr19:41382921:41383561:clu_40851_NA:ENSG00000142046.14	6193	1.00174	10027.1	365.414	2.8664e-45	19-41383518-A-T	32607	294	389	0.440045	1	6.10735e-51	0.933253	0.0538635	9.999e-05	2.44124e-41	ENSG00000142046.14	12	5.84018e-40	2.09043e-06
chr19:41342033:41342170:clu_40849_NA:ENSG00000105329.9	6187	1.02705	1662.81	356.69	0.00191732	19-41890239-C-T	536328	25	26	0.0294118	1	0.000840783	0.769818	0.228859	0.956604	0.956633	ENSG00000105329.9	3	0.607808	1.40317e-05
chr19:41363077:41363432:clu_40857_NA:ENSG00000123810.7	6168	0.963809	3381.69	347.482	9.75786e-07	19-41345281-G-C	-18892	65	72	0.0816327	1	9.35856e-08	0.57868	0.106461	0.00459954	0.004112	ENSG00000123810.7	5	0.0117764	5.22838e-06
chr19:41382921:41383561:clu_40851_NA:ENSG00000248098.11	6157	0.978185	11890.8	362.36	6.62975e-45	19-41383518-A-T	-13942	294	389	0.440045	1	6.10735e-51	0.933253	0.0538635	9.999e-05	5.96353e-40	ENSG00000248098.11	16	1.37445e-38	1.58823e-06
chr19:41391962:41392867:clu_40862_NA:ENSG00000077348.8	6157	1.05471	1112.66	366.42	0.000237424	19-41345739-T-C	-51740	17	17	0.0192308	1	9.52493e-05	-0.975824	0.247604	0.208879	0.209992	ENSG00000077348.8	2	0.293432	2.34499e-05
chr19:41426439:41427284:clu_40863_NA:ENSG00000177191.2	6127	1.04454	846.808	344.551	2.15787e-07	19-41426923-G-A	-1807	101	111	0.125566	1	1.36588e-08	0.534851	0.0923137	9.999e-05	0.000122128	ENSG00000177191.2	2	0.00043506	2.95896e-05
chr19:41432408:41433537:clu_40868_NA:ENSG00000105341.18	6092	1.02518	5476.1	374.878	2.24695e-91	19-41433392-C-G	-7325	290	391	0.442308	1	1.75566e-100	-1.17253	0.0408277	9.999e-05	7.88142e-90	ENSG00000105341.18	6	8.05903e-88	4.22794e-06
chr19:41549552:41550138:clu_40879_NA:ENSG00000268027.5	5952	0.949312	4613.91	314.858	4.60518e-07	19-41551234-G-T	6042	204	238	0.269406	1	7.66133e-09	0.362639	0.0614846	0.00439956	0.00295993	ENSG00000268027.5	12	0.00867194	3.57902e-06
chr19:41585871:41586154:clu_40885_NA:ENSG00000007129.17	5954	0.967361	9211.41	323.814	9.28338e-40	19-41586462-A-T	36944	189	223	0.252834	1	3.06056e-50	1.07687	0.0627327	9.999e-05	1.20912e-34	ENSG00000007129.17	25	2.286e-33	1.95128e-06
chr19:41619711:41619974:clu_40876_NA:ENSG00000105352.10	5915	0.923	6466.54	321.897	1.99303e-42	19-41620075-C-T	-6999	202	235	0.265837	1	5.9786e-54	1.02939	0.0571478	9.999e-05	1.099e-35	ENSG00000105352.10	19	2.19117e-34	2.2446e-06
chr19:41758081:41759027:clu_40895_NA:ENSG00000007306.14	5831	1.01975	1386.93	366.72	0.000460692	19-41725497-G-A	18521	230	264	0.299544	1	0.000201315	0.331015	0.0882476	0.462054	0.462633	ENSG00000007306.14	2	0.449801	1.63189e-05
chr19:41799077:41799950:clu_40895_NA:ENSG00000268833.1	6006	1.01905	1386.15	366.935	0.00021023	19-42766507-T-A	979614	17	18	0.0204082	1	8.40787e-05	1.02945	0.259175	0.243976	0.244595	ENSG00000268833.1	2	0.322056	1.62802e-05
chr19:41797948:41808813:clu_40887_NA:ENSG00000170956.16	6016	0.984019	3792.04	332.801	2.36236e-24	19-41807019-A-AAAG	10582	296	399	0.452381	1	7.81815e-30	-0.589488	0.0479337	9.999e-05	1.88581e-20	ENSG00000170956.16	10	2.01042e-19	5.11274e-06
chr19:41884493:41888064:clu_40889_NA:ENSG00000076928.17	6069	1.02379	12943	378.084	7.55738e-07	19-41865674-C-T	-17487	306	405	0.459091	1	2.33952e-07	0.300815	0.0572089	0.00949905	0.00862986	ENSG00000076928.17	20	0.0231961	1.77848e-06
chr19:41957119:41958286:clu_40920_NA:ENSG00000105404.10	6194	0.967759	1508.52	327.047	0.000338879	19-41553620-G-A	-405770	11	13	0.0147392	1	5.63201e-05	0.964384	0.236944	0.408159	0.416283	ENSG00000105404.10	5	0.425971	1.1937e-05
chr19:41982106:41984918:clu_40927_NA:ENSG00000105409.16	6272	1.04637	893.376	364.61	0.00155624	19-41433971-C-A	-563526	16	16	0.0180995	1	0.000758049	1.00534	0.296297	0.739726	0.735254	ENSG00000105409.16	2	0.55002	2.8254e-05
chr19:42133028:42134265:clu_40950_NA:ENSG00000254887.1	6470	0.886909	808.949	280.81	2.84742e-05	19-42090742-T-G	-41813	90	96	0.108597	1	3.83081e-07	-0.494601	0.0958409	0.0428957	0.0364578	ENSG00000254887.1	4	0.081617	1.48633e-05
chr19:42133028:42134265:clu_40950_NA:ENSG00000259436.1	6441	1.034	1348.18	341.974	3.84774e-06	19-42090742-T-G	-61827	90	96	0.108597	1	3.83081e-07	-0.494601	0.0958409	0.00519948	0.00426307	ENSG00000259436.1	3	0.0121754	1.78084e-05
chr19:42099821:42110701:clu_40936_NA:ENSG00000028277.21	6566	0.930634	2787.71	295.037	0.000117353	19-43015290-T-C	818705	172	205	0.232426	1	5.16239e-06	0.318958	0.0690556	0.30147	0.311859	ENSG00000028277.21	15	0.369071	5.40901e-06
chr19:42202072:42209700:clu_40951_NA:ENSG00000160570.13	6546	0.988828	6173.99	359.548	0.000100879	19-42480656-G-GT	260516	87	95	0.107466	1	3.07464e-05	0.403914	0.0958352	0.468553	0.46908	ENSG00000160570.13	11	0.452155	3.20823e-06
chr19:42220387:42224215:clu_40954_NA:ENSG00000167625.10	6545	1.06482	747.339	356.061	0.00264303	19-42298987-G-T	78716	316	435	0.492081	1	0.00120262	-0.234105	0.0717913	0.846415	0.846777	ENSG00000167625.10	2	0.57958	3.63214e-05
chr19:42294735:42294824:clu_40966_NA:ENSG00000079432.7	6505	0.95701	5812.87	329.086	0.000154456	19-41562309-GA-G	-706228	28	28	0.0321101	1	2.24019e-05	-0.723939	0.168802	0.606039	0.612102	ENSG00000079432.7	22	0.509714	2.94645e-06
chr19:42297365:42299970:clu_40967_NA:ENSG00000079462.7	6646	0.988355	429.898	290.143	0.00176795	19-43104441-T-A	800895	219	261	0.296128	1	0.000190476	-0.280474	0.074489	0.535846	0.538212	ENSG00000079462.7	2	0.481428	4.5978e-05
chr19:42358307:42359098:clu_40987_NA:ENSG00000105429.12	6713	0.990505	4242.09	357.666	2.12307e-09	19-42348328-G-A	22719	59	60	0.0678733	1	1.23272e-10	0.999054	0.151277	9.999e-05	1.00967e-05	ENSG00000105429.12	9	4.04538e-05	4.70408e-06
chr19:42397224:42408258:clu_40993_NA:ENSG00000213904.8	6807	1.01212	559.186	353.845	0.00118322	19-43363373-CAG-C	966245	193	211	0.241972	1	0.000458593	0.331664	0.0938969	0.479652	0.478321	ENSG00000213904.8	1	0.457157	3.91905e-05
chr19:42405561:42406161:clu_40997_NA:ENSG00000079435.9	6773	1.04073	5884.69	379.956	9.40018e-05	19-42697068-A-T	269642	69	74	0.0839002	1	4.6596e-05	0.513027	0.124647	0.413459	0.405165	ENSG00000079435.9	8	0.420395	4.19326e-06
chr19:42512479:42516773:clu_41002_NA:ENSG00000079385.21	6911	0.946976	1625.65	286.158	2.25536e-07	19-42516859-G-C	-44375	139	168	0.190476	1	4.93897e-10	-0.512215	0.0803643	0.00089991	0.00056974	ENSG00000079385.21	7	0.00187333	1.0045e-05
chr19:42589038:42589457:clu_41006_NA:ENSG00000124469.11	6907	0.906355	637.513	244.566	0.00226201	19-41947811-A-T	-647244	11	12	0.0135747	1	7.19766e-05	-1.11312	0.277567	0.791321	0.794485	ENSG00000124469.11	5	0.565146	2.09107e-05
chr19:43353766:43353853:clu_41011_NA:ENSG00000204936.9	8532	0.918318	141.606	197.732	6.54523e-13	19-43322051-C-T	-31608	19	19	0.0215909	1	2.58865e-25	-1.84169	0.165589	9.999e-05	6.31616e-10	ENSG00000204936.9	1	3.59368e-09	0.000100128
chr19:43487123:43494702:clu_41024_NA:ENSG00000176531.10	8997	1.01318	3994.85	368.146	0.000319027	19-44339602-G-A	834667	172	199	0.226136	1	0.000137521	0.315616	0.082005	0.717428	0.715594	ENSG00000176531.10	5	0.545257	5.51077e-06
chr19:43533521:43533795:clu_41029_NA:ENSG00000176472.10	9038	0.996939	3224.57	356.563	2.31992e-05	19-44006189-C-T	480692	291	388	0.439909	1	5.24673e-06	0.342485	0.0742061	0.0729927	0.0727509	ENSG00000176472.10	4	0.141982	6.36601e-06
chr19:43526316:43526515:clu_41025_NA:ENSG00000105755.7	9042	0.965381	4221.88	346.445	7.72041e-05	19-44360195-G-T	832951	22	23	0.0260771	1	1.58564e-05	1.09135	0.249835	0.289871	0.294178	ENSG00000105755.7	7	0.358043	4.21855e-06
chr19:43546789:43546884:clu_41031_NA:ENSG00000073050.11	9158	0.973553	3397.38	309.535	9.91312e-05	19-43564554-T-C	-15919	141	150	0.169683	1	6.8795e-06	-0.408783	0.0897275	0.293171	0.298224	ENSG00000073050.11	10	0.360431	5.44307e-06
chr19:43608107:43614229:clu_41042_NA:ENSG00000131116.11	9229	0.988816	2860.31	335.866	4.50345e-06	19-43618284-CGG-C	-1590	212	249	0.281674	1	3.64021e-07	0.41054	0.0793957	0.0127987	0.0135007	ENSG00000131116.11	5	0.0344638	6.92457e-06
chr19:43646548:43652225:clu_41048_NA:ENSG00000105767.2	9228	1.02819	9669.23	377.357	1.42241e-06	19-43460010-T-C	-179829	34	36	0.040724	1	4.54216e-07	-0.849019	0.16561	0.0122988	0.011957	ENSG00000105767.2	9	0.0309475	2.4245e-06
chr19:43656640:43660974:clu_41049_NA:ENSG00000011422.11	9238	0.989086	7266.91	362.587	1.70814e-06	19-43664129-C-T	-6418	190	222	0.251131	1	3.26505e-07	0.379414	0.0730708	0.0142986	0.0130013	ENSG00000011422.11	9	0.0333177	2.72884e-06
chr19:43690131:43692282:clu_41053_NA:ENSG00000283525.1	9253	1.0321	3909.78	368.534	0.000491907	19-42937331-C-G	-752671	14	14	0.016092	1	0.000224556	1.06346	0.285681	0.849115	0.846345	ENSG00000283525.1	4	0.57951	6.09315e-06
chr19:43740218:43744772:clu_41057_NA:ENSG00000105771.13	9289	0.952575	1906.07	300.16	0.000844389	19-43449243-T-A	-305747	23	24	0.0272727	1	8.99723e-05	0.792919	0.200474	0.816218	0.814006	ENSG00000105771.13	5	0.570409	8.79929e-06
chr19:43772131:43774192:clu_41062_NA:ENSG00000104783.11	9234	0.891008	1375.55	263.2	8.66997e-05	19-43806609-T-C	25352	10	10	0.0113122	1	8.72244e-07	1.61567	0.323491	0.146785	0.148362	ENSG00000104783.11	7	0.237824	8.93607e-06
chr19:43831381:43835505:clu_41065_NA:ENSG00000167637.16	9168	0.998512	4920.11	347.042	0.000319983	19-44473188-T-C	645896	191	218	0.247727	1	8.63301e-05	-0.307769	0.0776123	0.789721	0.793361	ENSG00000167637.16	6	0.564835	4.20092e-06
chr19:43932690:43934426:clu_41075_NA:ENSG00000124459.11	9020	0.951121	4032.46	311.291	1.71924e-05	19-44857497-G-A	922219	113	125	0.142369	1	7.33766e-07	0.453649	0.0901929	0.079992	0.0779133	ENSG00000124459.11	8	0.148942	4.13057e-06
chr19:43988558:43991548:clu_41081_NA:ENSG00000204920.10	8895	1.01039	5433.43	358.577	8.49956e-07	19-43984200-G-A	16338	55	59	0.0668934	1	1.26078e-07	-0.712692	0.13251	0.00429957	0.0043379	ENSG00000204920.10	6	0.0123648	4.00386e-06
chr19:43988558:43991548:clu_41081_NA:ENSG00000159882.12	8817	0.860014	497.928	243.726	4.95284e-05	19-43984200-G-A	-18748	55	59	0.0668934	1	1.26078e-07	-0.712692	0.13251	0.0488951	0.0431526	ENSG00000159882.12	3	0.0933795	2.0789e-05
chr19:44025478:44027023:clu_41091_NA:ENSG00000159885.13	8749	0.994032	478.636	287.959	0.00154877	19-44610820-C-CTT	585478	17	18	0.0206422	1	0.000149536	-0.852561	0.22275	0.524548	0.526634	ENSG00000159885.13	1	0.47722	4.23444e-05
chr19:44060841:44066064:clu_41083_NA:ENSG00000178386.12	8632	1.01248	6067.21	361.283	3.74974e-06	19-44116970-GT-G	65603	139	153	0.173469	1	7.60794e-07	-0.472599	0.0940983	0.020098	0.0213409	ENSG00000178386.12	6	0.0515419	3.61768e-06
chr19:44081141:44082013:clu_41095_NA:ENSG00000186026.6	8515	1.04045	1447.76	366.968	0.00171499	19-43424568-G-A	-647576	38	43	0.0486425	1	0.000878768	0.657943	0.196332	0.906809	0.910528	ENSG00000186026.6	2	0.595305	1.70244e-05
chr19:44101225:44106396:clu_41084_NA:ENSG00000267680.5	8480	0.900318	531.203	218.011	0.000151932	19-43437604-T-G	-656735	27	28	0.0316742	1	1.8248e-07	-0.722944	0.136231	0.106689	0.103815	ENSG00000267680.5	4	0.183452	2.43155e-05
chr19:44141733:44142314:clu_41105_NA:ENSG00000263002.7	8348	1.03768	4940.03	362.654	9.53042e-06	19-44150074-T-C	8517	313	415	0.470522	1	2.29769e-06	0.39256	0.0819052	0.0384962	0.0403042	ENSG00000263002.7	6	0.0882947	4.93363e-06
chr19:44165142:44165757:clu_41108_NA:ENSG00000167380.16	8287	1.05871	3264.84	367.038	0.000395069	19-43993149-G-A	-171924	14	14	0.015873	1	0.000170625	-1.1876	0.313047	0.711329	0.703126	ENSG00000167380.16	3	0.54144	8.11858e-06
chr19:44217852:44228446:clu_41087_NA:ENSG00000131115.15	8212	1.0062	5640.71	331.702	0.000260058	19-43823474-A-G	-384073	132	148	0.168565	1	4.58558e-05	0.372474	0.0904135	0.766923	0.767381	ENSG00000131115.15	9	0.559324	3.78818e-06
chr19:44289196:44298808:clu_41114_NA:ENSG00000159917.15	8171	1.01363	2545.57	376.446	0.000819046	19-43719515-G-C	-585531	13	13	0.0147059	1	0.000456289	1.10655	0.313154	0.873913	0.872964	ENSG00000159917.15	2	0.585861	8.66477e-06
chr19:44388102:44392340:clu_41121_NA:ENSG00000267508.5	8095	1.02223	1323.53	377.451	0.00140435	19-44408918-C-T	7310	24	24	0.0271493	1	0.000834901	-0.974401	0.289508	0.843716	0.838829	ENSG00000267508.5	1	0.577351	1.7279e-05
chr19:44497377:44500198:clu_41127_NA:ENSG00000167384.10	8061	0.999316	4170.63	356.224	1.92015e-21	19-44500644-G-C	120	288	391	0.442308	1	1.31198e-24	-0.650885	0.0595337	9.999e-05	8.22929e-18	ENSG00000167384.10	4	7.63998e-17	4.97321e-06
chr19:44657910:44661292:clu_41137_NA:ENSG00000073008.14	8103	0.926255	2368.96	308.492	0.000304848	19-43984200-G-A	-659598	55	59	0.0668934	1	2.92616e-05	0.391456	0.0926235	0.536646	0.550336	ENSG00000073008.14	5	0.485429	6.22798e-06
chr19:44681312:44682567:clu_41139_NA:ENSG00000186567.12	8142	1.00653	5746.25	336.877	0.000222571	19-44215454-A-AT	-446824	331	433	0.490868	1	4.34416e-05	-0.317539	0.076837	0.719128	0.719299	ENSG00000186567.12	8	0.54633	3.72393e-06
chr19:44749046:44751227:clu_41148_NA:ENSG00000069399.14	8009	0.939357	950.115	287.071	0.000349395	19-44929248-A-T	181412	290	368	0.416667	1	1.78754e-05	-0.270112	0.0622261	0.306669	0.311167	ENSG00000069399.14	3	0.36902	1.65656e-05
chr19:44874478:44878223:clu_41164_NA:ENSG00000130202.9	7841	1.03912	3502.7	368.916	3.87204e-07	19-44869072-A-G	22897	60	60	0.0678733	1	7.86463e-08	-0.833534	0.152418	0.00109989	0.00102913	ENSG00000130202.9	4	0.0032358	6.99891e-06
chr19:44901104:44901208:clu_41168_NA:ENSG00000130204.12	7798	0.91944	262.334	233.781	0.00168038	19-45615519-A-AAAT	724950	159	180	0.206422	1	2.94695e-05	-0.305079	0.0722141	0.390461	0.39709	ENSG00000130204.12	1	0.415132	5.43506e-05
chr19:44992400:44992611:clu_41176_NA:ENSG00000104853.15	7795	0.939358	419.199	220.676	9.49771e-05	19-45326239-C-A	371648	12	13	0.0147059	1	9.17509e-08	-1.33807	0.245997	0.0513949	0.0486623	ENSG00000104853.15	2	0.102999	3.75474e-05
chr19:45002996:45009814:clu_41178_NA:ENSG00000104856.13	7723	1.00279	4767.15	348.556	9.07171e-05	19-44631121-A-G	-370309	176	213	0.242045	1	2.03382e-05	0.355383	0.0824351	0.349165	0.349762	ENSG00000104856.13	6	0.388838	4.41695e-06
chr19:45064227:45064343:clu_41186_NA:ENSG00000104859.14	7777	0.948057	2115.31	267.257	0.000270025	19-45904397-G-A	865357	20	23	0.0260181	1	5.91222e-06	-0.604532	0.13173	0.446755	0.461159	ENSG00000104859.14	10	0.449157	7.75987e-06
chr19:45075822:45090107:clu_41190_NA:ENSG00000142252.10	7815	1.0074	7024.96	364.481	0.000108142	19-45116688-A-G	37493	199	229	0.259637	1	3.76369e-05	0.30448	0.0730721	0.528947	0.528696	ENSG00000142252.10	6	0.477883	3.05742e-06
chr19:45271708:45277923:clu_41209_NA:ENSG00000007047.14	7816	0.92347	4367.67	299.978	0.000311277	19-45127102-C-G	47814	15	15	0.0169683	1	2.31859e-05	-1.10665	0.258522	0.767023	0.769825	ENSG00000007047.14	11	0.55973	3.33112e-06
chr19:45138611:45140236:clu_41195_NA:ENSG00000104866.10	7860	0.960429	3898.64	336.923	0.000315153	19-46065308-GCTTTTCTTTT-G	973912	113	117	0.132653	1	6.63243e-05	-0.413929	0.102704	0.722628	0.722385	ENSG00000104866.10	7	0.547055	4.4642e-06
chr19:45165194:45178135:clu_41203_NA:ENSG00000007255.10	7861	0.97419	5952.04	351.31	0.000286702	19-46005096-C-T	826859	321	398	0.450226	1	8.38844e-05	0.292532	0.0736378	0.827617	0.825606	ENSG00000007255.10	7	0.573266	3.11591e-06
chr19:45340846:45345534:clu_41214_NA:ENSG00000104892.16	8238	0.854679	738.356	258.67	0.000937051	19-45187791-T-C	-145643	18	18	0.020362	1	2.88446e-05	1.1198	0.264747	0.546045	0.572082	ENSG00000104892.16	3	0.4928	1.35944e-05
chr19:45369147:45370133:clu_41225_NA:ENSG00000104884.14	8154	0.992133	14335.5	367.393	6.32902e-05	19-44675097-CGT-C	-695821	158	185	0.216121	1	2.21992e-05	0.374983	0.0873924	0.59684	0.599944	ENSG00000104884.14	13	0.504983	1.40206e-06
chr19:45406718:45407094:clu_41234_NA:ENSG00000117877.10	8094	1.05815	2379.44	371.12	0.000467355	19-44498263-G-A	-907946	281	369	0.418367	1	0.000223204	-0.28634	0.0768878	0.650435	0.647518	ENSG00000117877.10	2	0.521694	1.11152e-05
chr19:45397058:45398005:clu_41232_NA:ENSG00000104881.15	8095	1.03802	7147.88	379.67	0.000222997	19-45702519-G-T	296170	232	278	0.315193	1	0.000117995	0.35324	0.0908666	0.787021	0.78546	ENSG00000104881.15	6	0.563648	3.41439e-06
chr19:45470949:45471194:clu_41236_NA:ENSG00000125740.13	8224	1.05086	1870.05	371.741	0.00120082	19-45980254-G-A	512259	16	17	0.0192308	1	0.00064037	-0.911214	0.264869	0.888611	0.884864	ENSG00000125740.13	2	0.588891	1.37414e-05
chr19:45423381:45423823:clu_41230_NA:ENSG00000012061.15	8236	1.00226	15024	362.733	2.64317e-15	19-45423792-G-T	-55036	12	13	0.0147059	1	3.24291e-17	2.09988	0.238076	9.999e-05	3.75818e-11	ENSG00000012061.15	13	2.31616e-10	1.39832e-06
chr19:45501123:45502017:clu_41241_NA:ENSG00000213889.10	8240	0.978889	5781.55	346.769	0.000174474	19-44579651-G-A	-909126	11	11	0.0125	1	4.19213e-05	1.25259	0.302475	0.638636	0.64443	ENSG00000213889.10	6	0.521404	3.27692e-06
chr19:45488706:45488848:clu_41239_NA:ENSG00000125744.11	8196	1.02968	7850.05	365.641	2.20713e-05	19-44916825-A-C	-580236	79	83	0.0967366	1	6.49504e-06	0.540975	0.118414	0.151785	0.148903	ENSG00000125744.11	7	0.238429	3.00472e-06
chr19:45523695:45523841:clu_41246_NA:ENSG00000125753.13	8216	1.04801	3079.35	364.535	8.99032e-59	19-45527621-T-C	21042	164	183	0.207014	1	2.36468e-66	-1.37148	0.0658688	9.999e-05	6.51681e-58	ENSG00000125753.13	4	2.9756e-56	8.25083e-06
chr19:45553911:45584623:clu_41249_NA:ENSG00000125741.4	8144	1.00138	822.546	328.015	0.0029116	19-45895972-G-GAA	293760	18	18	0.0205479	1	0.000835074	-0.845763	0.251292	0.909109	0.908917	ENSG00000125741.4	1	0.594958	2.54429e-05
chr19:45642072:45642225:clu_41263_NA:ENSG00000267757.4	8160	1.02481	1518.96	380.704	9.59404e-25	19-45641767-G-T	273	283	365	0.412896	1	1.04489e-26	-0.811628	0.0706316	9.999e-05	4.38427e-22	ENSG00000267757.4	1	5.15045e-21	1.52187e-05
chr19:45618943:45619060:clu_41255_NA:ENSG00000125746.16	8171	0.924183	16453.1	334.318	9.93837e-06	19-45615103-A-G	-30526	302	405	0.458145	1	9.02848e-07	0.298783	0.0599073	0.175282	0.178928	ENSG00000125746.16	25	0.267275	8.8745e-07
chr19:45670734:45671285:clu_41264_NA:ENSG00000010310.8	8157	1.00378	12493.4	365.027	5.84576e-06	19-45320036-G-A	-348208	23	23	0.0260181	1	1.42925e-06	1.28189	0.26201	0.0688931	0.0696209	ENSG00000010310.8	10	0.137192	1.69262e-06
chr19:45693556:45695633:clu_41272_NA:ENSG00000011478.11	8146	1.00699	5177.96	351.325	0.000309385	19-45661970-G-T	-30513	135	146	0.166287	1	9.17011e-05	0.344962	0.0873211	0.80082	0.796474	ENSG00000011478.11	5	0.565824	4.14073e-06
chr19:45689347:45691887:clu_41269_NA:ENSG00000125743.10	8146	0.979191	1422.27	301.897	0.00093884	19-45394629-A-AT	-297940	66	69	0.0802326	1	0.000108723	0.455754	0.116621	0.744526	0.744469	ENSG00000125743.10	3	0.552755	1.33389e-05
chr19:45723885:45730849:clu_41270_NA:ENSG00000177051.5	8082	0.981228	5289.97	356.948	0.000520077	19-46523708-T-C	792804	186	217	0.246591	1	0.000189149	-0.269261	0.0714769	0.937806	0.938413	ENSG00000177051.5	5	0.603473	3.61938e-06
chr19:45771928:45772641:clu_41279_NA:ENSG00000104936.17	8034	0.929254	7262.88	314.112	1.27658e-05	19-46145663-ATATTT-A	363111	15	15	0.0169683	1	5.58491e-07	-1.33291	0.262122	0.112189	0.107962	ENSG00000104936.17	16	0.188868	2.06197e-06
chr19:45786871:45790905:clu_41260_NA:ENSG00000185800.11	8045	0.939423	2342.27	318.657	0.000112415	19-46098146-G-A	305344	12	12	0.0135747	1	1.0946e-05	-1.14401	0.256946	0.250075	0.258268	ENSG00000185800.11	4	0.332157	6.72173e-06
chr19:45823875:45825171:clu_41289_NA:ENSG00000125755.18	7960	0.960866	4509.45	284.153	0.000348075	19-46654181-G-A	790891	207	248	0.281179	1	1.60983e-05	-0.31686	0.0725941	0.80242	0.803737	ENSG00000125755.18	13	0.567523	3.86741e-06
chr19:45891323:45901275:clu_41296_NA:ENSG00000176182.5	7843	0.992211	708.735	318.588	0.000759516	19-46140338-A-G	237734	255	322	0.364253	1	0.000125861	0.263108	0.0679658	0.417658	0.420213	ENSG00000176182.5	1	0.428298	2.83687e-05
chr19:46003501:46006559:clu_41299_NA:ENSG00000104983.8	7640	0.926123	6390.45	330.89	0.000182487	19-46175152-T-C	179691	63	68	0.0772727	1	2.89817e-05	-0.609695	0.144185	0.709929	0.717525	ENSG00000104983.8	12	0.545915	2.30719e-06
chr19:46390132:46390284:clu_41317_NA:ENSG00000011485.14	7325	0.923195	1982.99	286.824	0.000582027	19-45633617-T-C	-713377	12	12	0.0136054	1	3.64685e-05	-1.0169	0.243607	0.708929	0.71519	ENSG00000011485.14	6	0.545121	7.32694e-06
chr19:46624237:46624997:clu_41327_NA:ENSG00000160013.8	7174	1.00747	2188.26	326.773	0.000669502	19-45909191-G-A	-715927	30	31	0.0350679	1	0.000130795	-0.791106	0.204873	0.766823	0.766601	ENSG00000160013.8	4	0.559295	9.81819e-06
chr19:46681748:46689537:clu_41332_NA:ENSG00000105287.12	7132	0.995078	5303.36	318.55	5.47256e-62	19-46685046-G-A	-32081	224	264	0.298643	1	7.64827e-80	-1.30596	0.0546695	9.999e-05	5.58279e-58	ENSG00000105287.12	13	2.56525e-56	3.83927e-06
chr19:46748717:46755412:clu_41363_NA:ENSG00000181027.10	7203	0.949427	4239.75	328.962	4.13978e-26	19-46748673-C-G	2627	40	43	0.0486425	1	2.30292e-32	1.40811	0.108869	9.999e-05	2.25679e-21	ENSG00000181027.10	7	2.55207e-20	3.89702e-06
chr19:46725399:46725473:clu_41351_NA:ENSG00000090372.14	7208	0.97748	10918.1	326.875	0.000128905	19-47667288-T-G	920294	295	375	0.42517	1	1.67637e-05	-0.261675	0.0600786	0.764024	0.762868	ENSG00000090372.14	21	0.558107	1.72423e-06
chr19:46775747:46776975:clu_41364_NA:ENSG00000105281.12	7346	0.936262	294.862	239.889	4.69845e-05	19-46775681-G-A	-12913	68	71	0.0803167	1	9.15266e-08	-0.553105	0.101677	0.0208979	0.0185444	ENSG00000105281.12	1	0.0454226	5.25804e-05
chr19:46838799:46845993:clu_41366_NA:ENSG00000042753.11	7559	1.02258	7538.33	372.315	3.44582e-17	19-46839460-C-T	-11532	165	198	0.227064	1	6.70846e-19	0.678492	0.0727458	9.999e-05	1.33714e-13	ENSG00000042753.11	6	9.54535e-13	3.0382e-06
chr19:46989675:46999304:clu_41376_NA:ENSG00000160007.18	7531	0.963316	708.037	262.292	0.00158811	19-46005024-A-AT	-913652	13	13	0.0147392	1	7.36409e-05	-1.03522	0.258502	0.686531	0.690257	ENSG00000160007.18	2	0.536769	2.49147e-05
chr19:47046685:47048407:clu_41384_NA:ENSG00000130748.6	7603	0.954742	345.658	254.688	0.000670235	19-46548204-C-T	-500426	21	21	0.0237557	1	1.47013e-05	-0.813833	0.185572	0.222278	0.225725	ENSG00000130748.6	1	0.307195	4.90244e-05
chr19:47130858:47143494:clu_41393_NA:ENSG00000142230.11	7673	1.0223	7960.82	349.723	0.000309857	19-47809788-G-C	696514	15	15	0.0169683	1	8.85151e-05	1.01162	0.255506	0.911709	0.911756	ENSG00000142230.11	11	0.595585	2.87358e-06
chr19:47094608:47112148:clu_41391_NA:ENSG00000130749.9	7675	0.965726	8273.8	356.406	1.67253e-07	19-47576533-G-A	462781	182	211	0.239229	1	1.7695e-08	-0.509917	0.0887322	0.00269973	0.00175751	ENSG00000130749.9	9	0.00534542	2.15604e-06
chr19:47226754:47228158:clu_41402_NA:ENSG00000105327.17	7927	1.01744	3912.35	363.309	0.000390948	19-47702812-G-A	470046	65	66	0.0746606	1	0.000156091	-0.422814	0.110786	0.779222	0.777956	ENSG00000105327.17	4	0.561707	5.72911e-06
chr19:47256609:47258330:clu_41404_NA:ENSG00000105321.12	7948	0.967179	1679	299.765	5.44509e-07	19-47277282-G-A	21302	320	420	0.476082	1	4.05694e-09	0.379131	0.0630732	0.0019998	0.00116539	ENSG00000105321.12	3	0.00362966	1.06963e-05
chr19:47309898:47319334:clu_41371_NA:ENSG00000197405.7	7937	1.01977	14933.6	387.099	2.71889e-05	19-47299934-A-G	9911	247	317	0.358597	1	1.46365e-05	0.31788	0.0724671	0.325067	0.32439	ENSG00000197405.7	9	0.376089	1.51576e-06
chr19:47337317:47340785:clu_41372_NA:ENSG00000134830.5	7891	1.03363	1219.83	354.613	0.000489813	19-46507943-G-C	-824204	21	22	0.0249433	1	0.000168077	-0.921825	0.242744	0.439456	0.433563	ENSG00000134830.5	2	0.434851	1.96523e-05
chr19:47349961:47352754:clu_41373_NA:ENSG00000134815.18	7915	0.942071	10398.4	344.518	7.9012e-14	19-47349867-A-G	586	78	84	0.0950226	1	2.79359e-16	-1.02895	0.120621	9.999e-05	2.82565e-09	ENSG00000134815.18	14	1.51173e-08	1.53369e-06
chr19:47475544:47476532:clu_41425_NA:ENSG00000118162.13	7597	1.01899	2808.92	367.158	0.000287635	19-47098034-C-T	-386234	9	9	0.010181	1	0.000119966	-1.44827	0.372951	0.548945	0.54541	ENSG00000118162.13	3	0.483654	8.03208e-06
chr19:47493638:47495028:clu_41433_NA:ENSG00000268061.5	7597	0.99486	1413.29	346.113	2.58903e-06	19-47491551-CCT-C	7269	11	11	0.0124434	1	2.80983e-07	1.74374	0.333915	0.00339966	0.00376739	ENSG00000268061.5	2	0.0108839	1.4393e-05
chr19:47495596:47497243:clu_41431_NA:ENSG00000105402.7	7517	0.993298	4749.9	360.052	0.0001532	19-46766113-A-G	-749127	217	258	0.292148	1	5.01334e-05	0.213686	0.0521411	0.519448	0.520222	ENSG00000105402.7	5	0.474125	4.25325e-06
chr19:47681276:47681976:clu_41441_NA:ENSG00000063169.10	7745	0.956505	2624.02	305.814	0.000309092	19-48369599-A-C	761403	24	28	0.0316742	1	2.74976e-05	0.836035	0.197136	0.567043	0.576146	ENSG00000063169.10	6	0.494604	6.51165e-06
chr19:47756744:47756999:clu_41452_NA:ENSG00000105373.18	7793	0.97446	1517.85	324.725	0.000189166	19-48586307-T-G	840785	143	159	0.179864	1	2.54589e-05	0.370235	0.0869317	0.252675	0.260917	ENSG00000105373.18	3	0.33432	1.22337e-05
chr19:47781388:47784406:clu_41454_NA:ENSG00000178980.14	7800	0.996294	1481.2	319.489	4.98314e-06	19-48025474-C-T	246902	23	24	0.0271493	1	2.0836e-07	1.04441	0.197771	0.00819918	0.00750067	ENSG00000178980.14	4	0.0203798	1.38196e-05
chr19:48041603:48043860:clu_41461_NA:ENSG00000105507.2	8364	1.03743	5159.66	379.971	0.000536049	19-49027835-T-C	983782	12	12	0.0137615	1	0.000306685	1.20405	0.33074	0.933607	0.932627	ENSG00000105507.2	4	0.601695	4.71883e-06
chr19:48090417:48095464:clu_41465_NA:ENSG00000105499.13	8407	0.903476	6249.69	317.044	0.000133918	19-47865974-C-CG	-244843	300	403	0.456818	1	1.3022e-05	-0.325363	0.0737265	0.59774	0.612254	ENSG00000105499.13	14	0.509744	2.10112e-06
chr19:48119190:48121170:clu_41471_NA:ENSG00000105486.13	8576	0.967219	7802.76	327.784	1.79156e-13	19-48120183-G-A	-50420	68	73	0.0827664	1	1.37714e-16	1.05446	0.122237	9.999e-05	2.76446e-09	ENSG00000105486.13	13	1.48118e-08	2.30204e-06
chr19:48182767:48194653:clu_41486_NA:ENSG00000185453.12	8576	1.0052	3477.95	372.873	4.86194e-05	19-49155167-G-A	984475	15	17	0.0192308	1	1.90765e-05	1.07348	0.248154	0.153785	0.153771	ENSG00000185453.12	3	0.242906	6.11749e-06
chr19:48255794:48256351:clu_41491_NA:ENSG00000268001.1	8837	0.981326	649.159	309.122	2.29463e-05	19-48259326-T-A	3651	325	440	0.498866	1	9.82683e-07	0.321338	0.0646552	0.0170983	0.0161198	ENSG00000268001.1	1	0.0403133	2.95072e-05
chr19:48229616:48230438:clu_41473_NA:ENSG00000105483.17	8838	0.98797	34187	346.972	6.47338e-78	19-48229560-A-C	-26386	245	303	0.343537	1	2.12038e-92	1.23162	0.0459562	9.999e-05	1.66437e-72	ENSG00000105483.17	38	1.12928e-70	5.77185e-07
chr19:48327623:48329352:clu_41510_NA:ENSG00000142227.10	8877	1.04221	4250.18	376.051	2.46097e-06	19-48914796-AT-A	593287	9	9	0.0102975	1	7.9064e-07	-1.40486	0.280156	0.00809919	0.00842566	ENSG00000142227.10	3	0.0226809	5.84058e-06
chr19:48333433:48334008:clu_41506_NA:ENSG00000161558.10	8804	0.905858	3589.36	322.237	5.76176e-05	19-49097927-A-T	733690	20	20	0.0226244	1	5.25064e-06	-1.017	0.22036	0.216978	0.226014	ENSG00000161558.10	6	0.307392	3.70421e-06
chr19:48390524:48391268:clu_41515_NA:ENSG00000105438.8	8885	0.93906	1292.23	290.604	0.000252118	19-48440117-A-G	48564	31	32	0.0361991	1	1.27456e-05	-0.783686	0.177386	0.30137	0.306729	ENSG00000105438.8	3	0.367044	1.21622e-05
chr19:48473378:48473905:clu_41524_NA:ENSG00000105443.13	8924	0.918063	1494.67	290.537	0.000295527	19-49051361-T-A	582329	18	18	0.0210773	1	1.58776e-05	-0.904844	0.207154	0.384962	0.398227	ENSG00000105443.13	4	0.41569	9.47184e-06
chr19:48491539:48493694:clu_41531_NA:ENSG00000142235.8	9001	1.0023	3594.27	363.774	0.000164246	19-48521388-AT-A	8199	32	36	0.0410023	1	5.92707e-05	-0.956413	0.235703	0.440856	0.444759	ENSG00000142235.8	4	0.440859	5.846e-06
chr19:48619689:48620402:clu_41541_NA:ENSG00000063176.15	9108	1.04958	8533.69	370.414	7.90731e-05	19-48616995-T-TA	-2296	74	77	0.0883028	1	3.06997e-05	0.544463	0.129172	0.472153	0.466965	ENSG00000063176.15	8	0.451416	2.9961e-06
chr19:48633655:48635580:clu_41547_NA:ENSG00000105516.10	9115	0.979767	720.723	319.795	0.00202778	19-49420038-T-TA	782600	28	30	0.0357143	1	0.000451888	-0.724383	0.204847	0.774423	0.775046	ENSG00000105516.10	1	0.560776	2.63914e-05
chr19:48638144:48638240:clu_41548_NA:ENSG00000063180.8	9094	1.04247	1660.96	360.517	2.73295e-05	19-48626602-G-A	-19710	133	143	0.161765	1	7.12248e-06	-0.441942	0.0971694	0.0358964	0.0381852	ENSG00000063180.8	2	0.084597	1.49605e-05
chr19:48713770:48713860:clu_41559_NA:ENSG00000176909.11	8961	1.01416	2555.91	363.868	0.000396182	19-49700262-C-CAA	980541	47	50	0.0573395	1	0.000160311	-0.606328	0.159156	0.634737	0.630731	ENSG00000176909.11	2	0.516273	8.64903e-06
chr19:48797333:48799675:clu_41568_NA:ENSG00000105552.14	8796	0.898022	1699.67	268.012	0.000127842	19-48224756-CTTT-C	-586273	22	22	0.0251716	1	1.96803e-06	-0.940649	0.19493	0.228177	0.23885	ENSG00000105552.14	6	0.317483	7.50738e-06
chr19:48839263:48841149:clu_41574_NA:ENSG00000105559.11	8464	1.01136	6763.84	351.138	0.000238838	19-48751883-G-A	-116749	56	60	0.0678733	1	6.75162e-05	0.571275	0.141898	0.79922	0.797887	ENSG00000105559.11	7	0.565966	3.22963e-06
chr19:48872651:48873225:clu_41578_NA:ENSG00000087074.7	8456	0.953063	317.342	244.636	0.0041922	19-49481871-T-G	609479	19	19	0.0214932	1	0.00019772	-0.676932	0.180244	0.749425	0.752976	ENSG00000087074.7	1	0.555437	5.29763e-05
chr19:48956333:48960810:clu_41588_NA:ENSG00000087088.19	8596	0.977253	3737.13	328.813	0.000473039	19-49089063-A-G	134186	21	21	0.0237557	1	8.9214e-05	-0.777604	0.196497	0.834517	0.835319	ENSG00000087088.19	6	0.576342	5.03219e-06
chr19:48970709:48970928:clu_41595_NA:ENSG00000104812.14	8674	0.861222	1049.83	241.018	0.000921362	19-49027472-AT-A	34162	19	20	0.022779	1	1.42909e-05	-0.658683	0.149974	0.663334	0.681174	ENSG00000104812.14	7	0.533648	9.92782e-06
chr19:48993902:48999319:clu_41601_NA:ENSG00000183207.13	8675	0.915056	1368.58	264.202	7.4895e-07	19-49017606-A-C	24158	76	82	0.0927602	1	6.06419e-10	-0.732216	0.115509	0.00319968	0.00190102	ENSG00000183207.13	5	0.00575298	1.01872e-05
chr19:49104735:49107625:clu_41614_NA:ENSG00000104852.14	8646	1.00726	16910.4	377.721	1.02455e-05	19-49122162-C-T	36743	16	16	0.0183908	1	3.95709e-06	-1.25168	0.267647	0.151485	0.156532	ENSG00000104852.14	14	0.245419	1.26939e-06
chr19:49115331:49116263:clu_41619_NA:ENSG00000104863.11	8466	1.02545	3862.6	363.168	7.72414e-07	19-49120108-C-T	5784	75	77	0.0871041	1	1.35812e-07	0.70399	0.131242	0.00189981	0.0025412	ENSG00000104863.11	4	0.00753949	6.0007e-06
chr19:49136911:49138205:clu_41623_NA:ENSG00000177380.13	8450	1.02129	5782.04	385.119	6.77574e-05	19-48296311-C-CAATAAATAAATAAATA	-823078	30	31	0.0357968	1	3.69287e-05	0.871668	0.208965	0.322768	0.314196	ENSG00000177380.13	5	0.370122	3.93978e-06
chr19:49202141:49210209:clu_41633_NA:ENSG00000130529.15	8345	1.02045	4461.62	382.993	6.08197e-05	19-49634886-A-C	477145	240	292	0.330317	1	3.12833e-05	0.334763	0.0795049	0.229777	0.229065	ENSG00000130529.15	4	0.309974	5.0877e-06
chr19:49332320:49335527:clu_41636_NA:ENSG00000063127.15	8170	0.964678	5642.42	339.39	0.000109532	19-48651755-T-C	-673470	124	132	0.149321	1	1.97282e-05	-0.421048	0.0975076	0.472853	0.478498	ENSG00000063127.15	7	0.457157	3.14621e-06
chr19:49335609:49335714:clu_41637_NA:ENSG00000104894.11	8154	1.01783	8149.29	372.185	4.50352e-30	19-49350965-T-C	15794	184	213	0.241497	1	3.43564e-33	-0.896146	0.0682058	9.999e-05	1.28203e-26	ENSG00000104894.11	9	1.79693e-25	2.75501e-06
chr19:49332320:49335527:clu_41636_NA:ENSG00000197813.5	8139	0.965596	5632.63	339.223	0.000109959	19-48651755-T-C	-688548	124	132	0.149321	1	1.97282e-05	-0.421048	0.0975076	0.472853	0.478756	ENSG00000197813.5	7	0.457157	3.16512e-06
chr19:49461800:49462570:clu_41667_NA:ENSG00000161618.9	8201	0.882605	3065.54	269.99	4.55318e-14	19-49454031-G-T	862	260	304	0.344262	1	1.02372e-20	0.593228	0.0601982	9.999e-05	2.09573e-09	ENSG00000161618.9	14	1.1397e-08	3.8313e-06
chr19:49447099:49447338:clu_41661_NA:ENSG00000104872.10	8201	0.970346	6721.65	329.674	9.54293e-05	19-49207171-C-T	-246326	15	15	0.0169683	1	1.25415e-05	-1.15502	0.261221	0.488451	0.48809	ENSG00000104872.10	11	0.461051	2.71105e-06
chr19:49474281:49474603:clu_41686_NA:ENSG00000090554.12	8225	1.00012	515.232	292.124	0.00347417	19-49186047-A-G	-288160	97	106	0.11991	1	0.000509705	-0.367156	0.104802	0.835916	0.83353	ENSG00000090554.12	1	0.575881	4.03967e-05
chr19:49528714:49529997:clu_41696_NA:ENSG00000142552.7	8263	0.967968	10026.9	327.505	2.28421e-25	19-49530844-G-A	3226	71	72	0.081448	1	1.44411e-31	1.37547	0.108006	9.999e-05	1.06359e-20	ENSG00000142552.7	17	1.15422e-19	1.79762e-06
chr19:49557249:49558062:clu_41703_NA:ENSG00000142546.13	8092	0.976008	10864.1	344.057	1.85198e-14	19-49554289-T-TTTG	-35973	56	65	0.0735294	1	4.69854e-17	1.15193	0.131338	9.999e-05	3.47206e-10	ENSG00000142546.13	15	2.01981e-09	1.72126e-06
chr19:49598013:49599272:clu_41709_NA:ENSG00000126464.13	8098	1.0327	3431.32	372.366	0.00023551	19-48658809-C-A	-932834	69	73	0.0825792	1	0.000107401	0.45373	0.116011	0.543046	0.539106	ENSG00000126464.13	4	0.481534	6.96005e-06
chr19:49646626:49646715:clu_41715_NA:ENSG00000126461.14	8122	0.956489	3077.83	304.255	1.27598e-06	19-50380670-G-A	738545	9	9	0.010181	1	1.65918e-08	-1.72991	0.300412	0.00729927	0.00507759	ENSG00000126461.14	6	0.0142605	5.55111e-06
chr19:49669115:49670216:clu_41720_NA:ENSG00000126453.9	8141	0.973735	7848.45	364.869	0.000384231	19-49224929-C-T	-440213	311	415	0.469457	1	0.00015814	0.267402	0.0701264	0.952905	0.953475	ENSG00000126453.9	7	0.607209	2.35811e-06
chr19:49663514:49664553:clu_41691_NA:ENSG00000126456.15	8140	0.959084	10593.5	345.168	1.99809e-12	19-49665670-A-C	-205	240	288	0.326531	1	1.4066e-14	-0.559798	0.0701044	9.999e-05	4.43537e-08	ENSG00000126456.15	12	2.18311e-07	1.63261e-06
chr19:49686726:49688162:clu_41722_NA:ENSG00000126457.21	8157	0.901179	3113.47	313.997	0.00017708	19-49575508-A-C	-100278	9	9	0.010181	1	1.69905e-05	-1.17104	0.269052	0.456454	0.4741	ENSG00000126457.21	6	0.45476	4.16712e-06
chr19:49740183:49741885:clu_41731_NA:ENSG00000126467.10	8145	1.01422	6228.16	368.003	0.00021564	19-49723004-TAGCATTTTGGGAGGCTGAAGTGGGTGGATCACCTCAGGTCAGGACTTGG-T	-40326	38	42	0.0479452	1	8.85765e-05	0.726868	0.183594	0.735426	0.733939	ENSG00000126467.10	5	0.549603	3.55033e-06
chr19:49782724:49791935:clu_41739_NA:ENSG00000196961.12	8160	0.955296	3643.61	291.491	3.55717e-06	19-49790893-G-A	23925	211	252	0.285227	1	3.40263e-08	-0.388919	0.0691263	0.020198	0.0159289	ENSG00000196961.12	10	0.0399323	4.66282e-06
chr19:49811491:49811631:clu_41756_NA:ENSG00000010361.13	8193	0.958105	14112.4	353.102	4.24925e-43	19-49811481-A-C	-5895	36	37	0.0418552	1	4.05156e-50	2.12705	0.124112	9.999e-05	2.43604e-37	ENSG00000010361.13	17	5.18641e-36	1.2199e-06
chr19:49832157:49832278:clu_41761_NA:ENSG00000104973.16	8196	0.996544	8830.51	341.639	0.000149038	19-49769869-G-A	-48410	62	65	0.0735294	1	3.03894e-05	0.518739	0.122999	0.734827	0.733087	ENSG00000104973.16	14	0.549541	2.32061e-06
chr19:49854543:49854652:clu_41766_NA:ENSG00000104960.15	8230	0.96269	8532.78	323.232	0.000154893	19-50722287-A-G	871552	218	261	0.295455	1	1.89447e-05	-0.315258	0.072851	0.744826	0.746683	ENSG00000104960.15	13	0.553437	2.06134e-06
chr19:49858762:49858843:clu_41770_NA:ENSG00000269352.1	8237	0.934725	2800.59	309.529	2.71483e-07	19-49783736-C-G	-75553	22	23	0.0260771	1	2.83191e-09	1.19999	0.197558	0.00259974	0.00124682	ENSG00000269352.1	5	0.00386338	5.49395e-06
chr19:49866528:49867054:clu_41776_NA:ENSG00000039650.11	8279	0.937464	6857.08	309.934	4.8082e-16	19-49866849-T-G	-1060	324	421	0.477324	1	7.19151e-21	-0.634022	0.0640534	9.999e-05	1.76634e-11	ENSG00000039650.11	14	1.10739e-10	2.27419e-06
chr19:49884369:49884459:clu_41796_NA:ENSG00000104946.12	8285	0.978637	9037.31	323.42	3.07185e-16	19-49884472-C-T	7047	107	111	0.125566	1	2.59643e-20	-0.96648	0.0992414	9.999e-05	4.94509e-12	ENSG00000104946.12	17	3.22564e-11	2.094e-06
chr19:49871716:49871812:clu_41780_NA:ENSG00000204673.10	8283	0.922581	1715.52	300.486	0.000949665	19-50741374-C-T	862915	174	196	0.222727	1	0.000106372	-0.333095	0.0851145	0.825317	0.826205	ENSG00000204673.10	4	0.573501	8.44319e-06
chr19:49929400:49930732:clu_41802_NA:ENSG00000169136.10	8310	0.921691	395.412	256.988	3.02173e-41	19-49929735-G-A	1033	70	74	0.0837104	1	3.03318e-65	-1.6428	0.0798607	9.999e-05	1.14935e-35	ENSG00000169136.10	1	2.27986e-34	3.64697e-05
chr19:49909884:49927694:clu_41801_NA:ENSG00000104951.15	8311	1.0016	11595.4	368.722	0.000156577	19-49143949-C-T	-785590	41	44	0.0498866	1	6.30113e-05	0.605254	0.149711	0.839016	0.836872	ENSG00000104951.15	8	0.576757	1.80657e-06
chr19:49909884:49927694:clu_41801_NA:ENSG00000213024.11	8312	1.00205	11575.6	368.597	0.00015698	19-49143949-C-T	-785814	41	44	0.0498866	1	6.30113e-05	0.605254	0.149711	0.839316	0.837012	ENSG00000213024.11	8	0.576757	1.81322e-06
chr19:50031091:50039161:clu_41827_NA:ENSG00000142528.15	8486	1.01266	3652.36	361.057	0.000500398	19-50766721-C-T	741007	11	11	0.0124434	1	0.000197012	1.24715	0.331991	0.837816	0.836081	ENSG00000142528.15	3	0.576498	6.0141e-06
chr19:49982188:49988372:clu_41804_NA:ENSG00000105053.10	8487	1.0214	15250	379.43	5.04914e-33	19-50003109-C-T	-22837	32	34	0.0384615	1	8.47924e-36	-2.00326	0.145403	9.999e-05	1.90907e-29	ENSG00000105053.10	11	3.00647e-28	1.49446e-06
chr19:50377870:50378149:clu_41848_NA:ENSG00000131408.13	8391	0.921244	3609.65	302.12	3.13191e-07	19-50490200-C-T	160547	41	41	0.0463801	1	2.20251e-09	-0.924813	0.151165	0.00419958	0.00198922	ENSG00000131408.13	9	0.00599491	3.98571e-06
chr19:50320349:50320593:clu_41836_NA:ENSG00000131398.13	8391	1.0072	4638.67	362.706	0.000369288	19-50854015-T-C	520500	270	322	0.365079	1	0.000144514	0.309957	0.0807992	0.816918	0.817757	ENSG00000131398.13	4	0.570962	4.62626e-06
chr19:50337448:50337534:clu_41840_NA:ENSG00000131401.11	8396	0.837314	135.053	138.322	1.16463e-25	19-50404736-G-A	59975	17	20	0.0226244	1	2.43047e-73	-1.65566	0.0738974	9.999e-05	8.55624e-20	ENSG00000131401.11	3	8.78618e-19	6.71057e-05
chr19:50366017:50369166:clu_41845_NA:ENSG00000131400.7	8476	1.02655	2366.95	371.839	0.000600387	19-50583645-C-T	217815	314	423	0.479592	1	0.000298474	0.274757	0.0753237	0.752525	0.749681	ENSG00000131400.7	2	0.554583	9.83695e-06
chr19:50366017:50369166:clu_41845_NA:ENSG00000269392.1	8457	1.02753	2369.58	371.723	0.000601568	19-50583645-C-T	214314	314	423	0.479592	1	0.000298474	0.274757	0.0753237	0.753725	0.750427	ENSG00000269392.1	2	0.554899	9.86631e-06
chr19:50408901:50409122:clu_41853_NA:ENSG00000062822.12	8411	0.862155	2541.95	258.973	0.000297411	19-49568487-T-C	-815717	13	13	0.0147059	1	4.87697e-06	-0.816924	0.176393	0.576442	0.597696	ENSG00000062822.12	11	0.503933	4.12197e-06
chr19:50422545:50423605:clu_41858_NA:ENSG00000269404.6	8452	0.91647	2693.05	289.354	1.00452e-08	19-50422187-T-G	3249	237	314	0.355204	1	7.52213e-12	-0.346906	0.0492006	0.00029997	6.73098e-05	ENSG00000269404.6	7	0.000246057	5.21449e-06
chr19:50496608:50505768:clu_41835_NA:ENSG00000161671.16	8448	0.760689	447.916	174.787	0.000843334	19-50610656-C-T	134256	11	12	0.0135747	1	2.81359e-07	1.36769	0.261917	0.413559	0.442338	ENSG00000161671.16	12	0.439879	1.22097e-05
chr19:50510448:50511117:clu_41869_NA:ENSG00000161677.11	8595	0.993663	11354.9	368.983	3.82364e-05	19-50786884-AC-A	275531	67	77	0.0875	1	1.31918e-05	-0.506942	0.114948	0.359364	0.355265	ENSG00000161677.11	7	0.392322	1.78206e-06
chr19:50798958:50799294:clu_41884_NA:ENSG00000261341.6	9233	0.975113	2860.98	332.436	8.17171e-07	19-50800470-T-C	7328	199	246	0.278409	1	3.85942e-08	0.396917	0.070843	0.00549945	0.0027434	ENSG00000261341.6	3	0.00807667	6.5097e-06
chr19:50798958:50799294:clu_41884_NA:ENSG00000167747.13	9243	0.962055	4174.47	325.673	1.05693e-06	19-50800470-T-C	-4459	199	246	0.278409	1	3.85942e-08	0.396917	0.070843	0.00789921	0.00549345	ENSG00000167747.13	5	0.0153217	4.20102e-06
chr19:51104590:51108347:clu_41872_NA:ENSG00000142544.6	9375	0.956804	1136.05	277.63	0.000541464	19-51435535-T-C	327165	22	22	0.0248869	1	2.43752e-05	-0.838793	0.196482	0.471453	0.480956	ENSG00000142544.6	2	0.457933	1.50618e-05
chr19:51123541:51123801:clu_41899_NA:ENSG00000268581.1	9432	1.013	5037.55	366.288	0.000318491	19-51315276-G-GA	195289	92	101	0.114512	1	0.000131988	0.499739	0.129495	0.794721	0.795176	ENSG00000268581.1	3	0.565318	4.36676e-06
chr19:51136130:51136693:clu_41903_NA:ENSG00000129450.8	9454	0.984779	7447.38	323.675	3.06879e-19	19-51136723-A-G	11815	145	188	0.213636	1	4.07485e-24	0.787223	0.0728907	9.999e-05	3.84225e-15	ENSG00000129450.8	10	3.03203e-14	2.61215e-06
chr19:51136130:51136693:clu_41903_NA:ENSG00000267990.1	9524	0.966449	5901.97	329.329	1.50618e-19	19-51136723-A-G	-1247	145	188	0.213636	1	4.07485e-24	0.787223	0.0728907	9.999e-05	2.88302e-15	ENSG00000267990.1	6	2.30008e-14	3.03263e-06
chr19:51142802:51145855:clu_41904_NA:ENSG00000168995.13	9517	0.984176	14523.4	366.405	1.16301e-05	19-52124096-C-T	981797	146	192	0.217687	1	3.23662e-06	0.481564	0.102029	0.159384	0.161019	ENSG00000168995.13	9	0.24936	1.33587e-06
chr19:51168650:51172066:clu_41916_NA:ENSG00000171101.13	9556	0.962305	8284.16	356.503	1.93205e-05	19-52001980-A-G	834652	87	88	0.0995475	1	4.24217e-06	0.603021	0.129361	0.155284	0.1612	ENSG00000171101.13	6	0.249587	2.1194e-06
chr19:51211588:51211792:clu_41911_NA:ENSG00000268849.5	9560	1.01246	837.713	304.236	0.000328635	19-51066117-C-G	-144963	94	100	0.113122	1	2.84466e-05	0.463618	0.109526	0.234677	0.235397	ENSG00000268849.5	1	0.315252	2.61986e-05
chr19:51225155:51225803:clu_41913_NA:ENSG00000105383.14	9516	0.773151	2355	254.74	5.16409e-77	19-51225221-C-T	157	197	241	0.273243	1	9.61589e-124	1.42916	0.0414136	9.999e-05	4.56825e-57	ENSG00000105383.14	15	2.04725e-55	2.53653e-06
chr19:51334304:51337238:clu_41922_NA:ENSG00000186806.5	9633	1.0528	2486.96	365.564	0.00020023	19-51727779-C-T	385655	148	161	0.182127	1	7.71939e-05	0.408801	0.102377	0.368163	0.366997	ENSG00000186806.5	2	0.399101	1.04128e-05
chr19:51372202:51372379:clu_41927_NA:ENSG00000105374.9	9701	1.03682	8501.39	386.234	1.31119e-06	19-51204949-C-A	-167766	12	13	0.0147059	1	5.64184e-07	-1.18798	0.233715	0.00769923	0.00924363	ENSG00000105374.9	4	0.0246806	2.85685e-06
chr19:51414535:51414647:clu_41937_NA:ENSG00000268889.1	9736	0.967544	4500.88	336.332	0.000231353	19-50957874-C-G	-436614	273	354	0.400452	1	4.48872e-05	0.28121	0.0681755	0.659634	0.660771	ENSG00000268889.1	4	0.527666	3.99684e-06
chr19:51414535:51414647:clu_41937_NA:ENSG00000254760.1	9710	0.964672	4661.54	337.991	0.000223243	19-50957874-C-G	-456424	273	354	0.400452	1	4.48872e-05	0.28121	0.0681755	0.660934	0.661766	ENSG00000254760.1	4	0.527784	3.80814e-06
chr19:51416730:51417132:clu_41945_NA:ENSG00000255441.1	9714	0.860575	699.512	244.284	0.00124854	19-51228823-T-A	-186901	13	13	0.0147059	1	2.68828e-05	-0.956197	0.225189	0.627737	0.64716	ENSG00000255441.1	3	0.521581	1.48452e-05
chr19:51417465:51417545:clu_41946_NA:ENSG00000142512.14	9711	0.980469	16772.2	364.074	6.91796e-38	19-51417359-C-T	-444	111	122	0.138322	1	9.44799e-43	-1.08619	0.0703811	9.999e-05	5.14484e-33	ENSG00000142512.14	11	9.00037e-32	1.13767e-06
chr19:51454315:51454684:clu_41949_NA:ENSG00000105366.15	9876	0.992141	9454.03	353.565	5.42269e-20	19-51499234-C-A	40778	113	123	0.139456	1	4.33754e-23	-1.11218	0.105725	9.999e-05	6.7831e-16	ENSG00000105366.15	7	5.66038e-15	2.12606e-06
chr19:51454315:51454684:clu_41949_NA:ENSG00000254521.6	10030	1.00066	3711.78	349.316	9.03249e-20	19-51499234-C-A	-2555	113	123	0.139456	1	4.33754e-23	-1.11218	0.105725	9.999e-05	3.27347e-16	ENSG00000254521.6	3	2.78936e-15	5.62081e-06
chr19:51520255:51527747:clu_41955_NA:ENSG00000105492.15	10118	1.01798	1678.43	361.971	0.000692647	19-50873250-A-G	-658606	52	52	0.0588235	1	0.000290051	-0.603127	0.165002	0.680732	0.680324	ENSG00000105492.15	1	0.533328	1.33849e-05
chr19:51571475:51573150:clu_41961_NA:ENSG00000105497.7	10180	1.0154	4064.43	366.321	0.000503508	19-51492330-A-G	-78968	92	99	0.111991	1	0.000220602	-0.413563	0.110958	0.867613	0.86758	ENSG00000105497.7	3	0.584354	5.46766e-06
chr19:51581882:51586627:clu_41963_NA:ENSG00000269388.1	10242	1.03288	2101.68	383.882	0.00113803	19-50751232-C-CAA	-843329	45	47	0.0542725	1	0.000737402	-0.565871	0.166395	0.90241	0.903284	ENSG00000269388.1	1	0.593541	1.13717e-05
chr19:51627248:51627834:clu_41968_NA:ENSG00000105501.12	10369	0.893291	4489.99	290.951	5.61906e-76	19-51627535-G-A	-18010	132	144	0.163265	1	4.28589e-107	1.29711	0.0427791	9.999e-05	1.14826e-64	ENSG00000105501.12	12	6.66908e-63	2.77126e-06
chr19:51645530:51645819:clu_41972_NA:ENSG00000254415.3	10375	0.888418	1020.99	235.978	0.000547331	19-51365189-C-T	-281612	18	18	0.0204082	1	4.76804e-06	0.820968	0.177078	0.470353	0.485132	ENSG00000254415.3	5	0.459799	1.18728e-05
chr19:51704480:51705090:clu_41989_NA:ENSG00000182310.13	10504	0.883855	2760.84	296.364	0.000217895	19-51870224-C-G	176728	10	10	0.0113379	1	1.26732e-05	-1.17705	0.266345	0.488951	0.511072	ENSG00000182310.13	6	0.470502	4.28327e-06
chr19:51762535:51768645:clu_42000_NA:ENSG00000171049.8	10656	1.01205	10791.6	371.611	3.29187e-23	19-51762523-T-G	10497	286	382	0.432127	1	1.28868e-25	-0.651571	0.0581616	9.999e-05	2.1178e-19	ENSG00000171049.8	6	2.12365e-18	2.03026e-06
chr19:51747005:51751814:clu_41993_NA:ENSG00000171051.8	10740	1.01841	3080.75	372.28	5.08196e-20	19-51751098-T-C	-53012	300	398	0.450226	1	4.86886e-22	-0.405249	0.0396202	9.999e-05	7.94849e-17	ENSG00000171051.8	3	7.00316e-16	7.30547e-06
chr19:51896567:51896852:clu_42007_NA:ENSG00000198093.10	10774	0.959554	1080.6	274.696	0.000320536	19-51953679-T-C	48639	22	22	0.0248869	1	1.01846e-05	-1.00349	0.224569	0.30327	0.31185	ENSG00000198093.10	2	0.369071	1.60404e-05
chr19:51927540:51929732:clu_42010_NA:ENSG00000176024.17	10795	1.00784	5195.55	370.507	0.000190263	19-51111673-C-G	-815474	159	177	0.201136	1	8.14621e-05	-0.364668	0.0916292	0.628137	0.624508	ENSG00000176024.17	3	0.514378	4.14177e-06
chr19:51968673:51969005:clu_42015_NA:ENSG00000256683.6	10784	0.989515	5206.59	330.533	5.5089e-05	19-51990726-TAAA-T	3870	89	92	0.105991	1	6.52233e-06	-0.549213	0.120241	0.249075	0.253958	ENSG00000256683.6	6	0.329156	3.81592e-06
chr19:51968673:51969005:clu_42015_NA:ENSG00000197619.13	10798	0.963861	8893.1	351.029	3.23504e-05	19-51990726-TAAA-T	-17504	89	92	0.105991	1	6.52233e-06	-0.549213	0.120241	0.263974	0.266154	ENSG00000197619.13	7	0.338156	1.98863e-06
chr19:52017359:52018008:clu_42021_NA:ENSG00000142556.18	10739	1.0295	1321.23	348.217	0.000239523	19-51798330-C-T	-231910	27	29	0.0328054	1	6.31342e-05	0.843904	0.208766	0.255874	0.258329	ENSG00000142556.18	1	0.332176	1.78392e-05
chr19:52089002:52093846:clu_42027_NA:ENSG00000256087.6	10714	1.00376	3974.37	353.833	0.000458165	19-51352917-C-T	-742821	11	11	0.0124434	1	0.000153014	-1.25059	0.327245	0.835216	0.837237	ENSG00000256087.6	3	0.57681	5.32032e-06
chr19:52077084:52084787:clu_42026_NA:ENSG00000197608.11	10714	0.939584	1779.27	275.633	3.63651e-05	19-51347173-G-A	-748592	28	28	0.0316742	1	4.27525e-07	-0.921996	0.179421	0.0788921	0.0758241	ENSG00000197608.11	4	0.146211	8.85558e-06
chr19:52130588:52139732:clu_42036_NA:ENSG00000204611.6	10799	1.01762	4514.7	363.524	0.000449341	19-52580557-T-C	440635	76	82	0.0927602	1	0.000183459	0.426636	0.113016	0.867113	0.86472	ENSG00000204611.6	3	0.583778	4.96853e-06
chr19:52160591:52168058:clu_42038_NA:ENSG00000196267.12	10855	1.01208	6780.41	359.107	3.45831e-05	19-52062516-C-T	-109127	34	35	0.0395928	1	8.94372e-06	-0.760491	0.169089	0.20288	0.204195	ENSG00000196267.12	5	0.289316	3.23168e-06
chr19:52215862:52216004:clu_42041_NA:ENSG00000105568.17	10855	0.995865	1256.63	334.171	0.000292438	19-51214418-G-A	-975621	9	11	0.0124717	1	5.64749e-05	1.38341	0.339951	0.309569	0.309499	ENSG00000105568.17	2	0.368596	1.62588e-05
chr19:52269631:52282111:clu_42043_NA:ENSG00000196214.10	11018	1.02886	5541.15	378.712	0.000683692	19-53245975-G-A	976404	25	26	0.0294118	1	0.000390186	-0.688042	0.192405	0.975102	0.975985	ENSG00000196214.10	3	0.613084	4.24246e-06
chr19:52300484:52315834:clu_42047_NA:ENSG00000198464.13	11090	1.01934	2903.45	338.852	2.14578e-05	19-52311620-T-C	14443	297	384	0.434389	1	2.70949e-06	-0.2873	0.0603843	0.0579942	0.0567542	ENSG00000198464.13	3	0.116625	7.78196e-06
chr19:52574162:52575895:clu_42054_NA:ENSG00000167554.14	11210	1.01569	1380.72	352.018	2.8778e-07	19-52577675-A-G	241430	173	207	0.234163	1	2.71986e-08	0.516833	0.0911889	0.00019998	0.000348974	ENSG00000167554.14	1	0.00117785	1.61148e-05
chr19:52374427:52383849:clu_42048_NA:ENSG00000221923.8	11270	1.05403	2590.24	366.547	1.42058e-56	19-52380230-G-A	10313	257	320	0.3625	1	1.60307e-63	1.13735	0.0563566	9.999e-05	5.27711e-56	ENSG00000221923.8	2	2.24046e-54	1.00464e-05
chr19:52389303:52394791:clu_42064_NA:ENSG00000269834.5	11259	0.999816	4265.99	351.743	9.05321e-06	19-52651140-A-G	253374	143	158	0.179138	1	1.50827e-06	0.461433	0.0945303	0.039696	0.0379104	ENSG00000269834.5	3	0.0841424	4.87265e-06
chr19:52406643:52415124:clu_42068_NA:ENSG00000167555.13	11259	0.974833	11683.1	365.832	6.49152e-26	19-52414373-A-G	16524	220	281	0.317873	1	4.78269e-29	0.792376	0.0655	9.999e-05	2.60589e-21	ENSG00000167555.13	7	2.93315e-20	1.59208e-06
chr19:52527711:52532908:clu_42056_NA:ENSG00000198482.11	11659	1.02355	8019.68	378.661	1.77657e-06	19-52940063-G-C	412411	188	218	0.247166	1	6.05374e-07	0.437163	0.0862461	0.0114989	0.0126686	ENSG00000198482.11	4	0.0325919	2.86743e-06
chr19:52574162:52575895:clu_42054_NA:ENSG00000167562.12	11753	1.01784	2766.46	345.595	3.69218e-07	19-52577675-A-G	22218	173	207	0.234163	1	2.71986e-08	0.516833	0.0911889	0.00109989	0.000896014	ENSG00000167562.12	2	0.0028531	8.11586e-06
chr19:52592228:52595617:clu_42061_NA:ENSG00000123870.10	11792	0.999644	5064.72	365.826	1.12225e-05	19-51610285-G-A	-978220	107	116	0.131222	1	3.0543e-06	-0.491419	0.103844	0.0551945	0.0553192	ENSG00000123870.10	3	0.11458	4.10113e-06
chr19:52614797:52618936:clu_42078_NA:ENSG00000167766.18	11849	0.973479	4562.46	337.816	3.63306e-06	19-52658020-C-T	-32476	17	18	0.020362	1	3.03059e-07	1.07861	0.207139	0.019798	0.0185318	ENSG00000167766.18	4	0.0454069	4.05174e-06
chr19:52715913:52728730:clu_42081_NA:ENSG00000213020.9	11970	1.00656	13083.3	359.25	4.57069e-06	19-52001631-A-G	-733442	157	172	0.1959	1	8.8793e-07	0.482281	0.0966336	0.0550945	0.0568204	ENSG00000213020.9	8	0.116695	1.63576e-06
chr19:52781055:52781317:clu_42084_NA:ENSG00000189190.9	12100	1.01633	11324.2	362.612	2.60269e-46	19-52781467-C-G	-5324	252	318	0.359729	1	1.65711e-52	0.983478	0.0556138	9.999e-05	6.13913e-43	ENSG00000189190.9	7	1.55839e-41	1.97015e-06
chr19:52801702:52805145:clu_42086_NA:ENSG00000198538.10	12078	1.00145	6588.07	338.357	0.000122635	19-52307165-C-G	-550435	16	16	0.0181406	1	2.19656e-05	1.10694	0.257832	0.556444	0.553564	ENSG00000198538.10	6	0.486605	3.17761e-06
chr19:52888253:52890241:clu_42089_NA:ENSG00000204604.9	12078	0.996497	16788.2	359.042	5.38417e-23	19-52892050-A-T	34401	248	293	0.331448	1	3.27413e-26	0.743631	0.065458	9.999e-05	1.04704e-18	ENSG00000204604.9	10	1.01897e-17	1.22039e-06
chr19:52888253:52890241:clu_42089_NA:ENSG00000182986.12	12010	0.999895	9597.36	340.876	6.52858e-22	19-52892050-A-T	-5634	248	293	0.331448	1	3.27413e-26	0.743631	0.065458	9.999e-05	6.29214e-18	ENSG00000182986.12	7	5.87914e-17	2.16661e-06
chr19:52888253:52890241:clu_42089_NA:ENSG00000213793.5	11965	0.993683	7904.11	347.108	2.77341e-22	19-52892050-A-T	-31431	248	293	0.331448	1	3.27413e-26	0.743631	0.065458	9.999e-05	2.84169e-18	ENSG00000213793.5	5	2.70035e-17	2.56028e-06
chr19:52929414:52942541:clu_42093_NA:ENSG00000213801.4	11946	0.962942	964.42	308.105	0.00213417	19-52489563-G-A	-453038	169	191	0.216063	1	0.00037633	0.305988	0.0853347	0.881612	0.880299	ENSG00000213801.4	1	0.587622	1.82595e-05
chr19:52951584:52952751:clu_42094_NA:ENSG00000180257.13	11912	0.922882	1906.19	293.774	1.15357e-05	19-53748783-A-G	785872	32	33	0.0373303	1	1.97273e-07	-0.806931	0.152494	0.0344966	0.0301156	ENSG00000180257.13	3	0.0694094	7.61011e-06
chr19:53091553:53091637:clu_42149_NA:ENSG00000170949.17	12113	0.972994	9280.72	330.04	8.76423e-08	19-52396303-C-T	-707133	58	59	0.0667421	1	2.1458e-09	0.786975	0.128539	0.00179982	0.000996365	ENSG00000170949.17	8	0.00314778	1.98746e-06
chr19:53148809:53149241:clu_42154_NA:ENSG00000197937.12	12050	1.01135	7155.89	376.342	2.96264e-05	19-52255212-T-TACAC	-903848	13	13	0.0151163	1	1.21294e-05	1.32094	0.298236	0.185281	0.186688	ENSG00000197937.12	3	0.274252	3.05259e-06
chr19:53179984:53182884:clu_42158_NA:ENSG00000197497.10	12014	1.00897	1981.81	357.724	0.000283985	19-54029485-T-C	836099	57	61	0.0690045	1	9.61127e-05	-0.614118	0.155915	0.427357	0.426044	ENSG00000197497.10	1	0.431212	1.09107e-05
chr19:53197262:53204016:clu_42132_NA:ENSG00000269001.2	12027	0.968099	6646.57	318.36	6.80443e-69	19-53200623-G-A	3512	248	320	0.361991	1	7.63822e-89	1.00101	0.0385482	9.999e-05	5.17343e-63	ENSG00000269001.2	7	2.7617e-61	2.71348e-06
chr19:53238557:53243744:clu_42166_NA:ENSG00000197928.10	12038	1.03569	2013.77	358.255	0.000178896	19-54239181-G-A	984283	192	208	0.244131	1	5.73188e-05	0.400782	0.098573	0.286371	0.286292	ENSG00000197928.10	1	0.352584	1.20053e-05
chr19:53375896:53380722:clu_42184_NA:ENSG00000203326.11	12001	0.986753	6545.19	364.898	8.03623e-05	19-53602653-T-C	236960	63	72	0.0816327	1	2.72253e-05	0.668623	0.157574	0.415858	0.415575	ENSG00000203326.11	3	0.425726	2.99851e-06
chr19:53402191:53407698:clu_42192_NA:ENSG00000196417.12	12010	1.03063	2641.78	378.086	0.000166421	19-53674517-AT-A	284724	14	14	0.0159453	1	8.30516e-05	-1.30167	0.32746	0.346565	0.341195	ENSG00000196417.12	1	0.385597	8.96346e-06
chr19:53439933:53441796:clu_42188_NA:ENSG00000241015.2	12027	0.961896	7036.42	335.862	9.52558e-10	19-53440059-A-G	8075	100	110	0.124434	1	1.16658e-11	0.686971	0.098389	9.999e-05	1.07195e-05	ENSG00000241015.2	5	4.27133e-05	2.49047e-06
chr19:53439933:53441796:clu_42188_NA:ENSG00000160336.14	12027	0.963552	10537.1	343.177	6.26886e-10	19-53440059-A-G	8066	100	110	0.124434	1	1.16658e-11	0.686971	0.098389	9.999e-05	1.03566e-05	ENSG00000160336.14	7	4.13579e-05	1.67595e-06
chr19:53522684:53539216:clu_42203_NA:ENSG00000130844.16	11897	0.958493	9384.69	352.189	3.9099e-06	19-54012735-T-TCCCTCCAGAAACATA	491754	238	263	0.298349	1	5.75399e-07	-0.373171	0.0734727	0.0459954	0.0420503	ENSG00000130844.16	5	0.0915371	1.83779e-06
chr19:53801397:53805280:clu_42217_NA:ENSG00000142405.21	11076	1.00322	33315.3	363.323	1.59944e-42	19-53804068-G-T	-20326	45	47	0.053288	1	4.20047e-48	2.00211	0.120065	9.999e-05	4.03685e-38	ENSG00000142405.21	17	8.74853e-37	6.33207e-07
chr19:53866417:53869754:clu_42228_NA:ENSG00000179820.15	10824	1.01052	5925.54	367.006	0.000245924	19-54408860-G-A	542637	13	14	0.0161663	1	0.000100356	0.933752	0.237714	0.761924	0.763698	ENSG00000179820.15	3	0.558357	3.6734e-06
chr19:53993208:53998239:clu_42238_NA:ENSG00000130433.7	10962	1.04894	3922.92	367.36	7.99399e-05	19-54683230-T-C	690942	168	188	0.213636	1	2.87997e-05	0.401039	0.094807	0.246775	0.248001	ENSG00000130433.7	2	0.324645	6.50076e-06
chr19:54051448:54058306:clu_42243_NA:ENSG00000189068.9	11223	0.979309	14063.7	322.264	6.18397e-20	19-54062922-T-C	-1031	144	165	0.186652	1	4.18694e-25	0.941641	0.0850914	9.999e-05	1.79771e-15	ENSG00000189068.9	15	1.45988e-14	1.34969e-06
chr19:54099980:54100756:clu_42245_NA:ENSG00000170909.13	11162	0.976699	14652.2	358.324	2.35511e-08	19-54099839-G-C	-2853	179	198	0.223982	1	2.03368e-09	-0.426394	0.0695386	0.00109989	0.000419483	ENSG00000170909.13	8	0.00140214	1.28026e-06
chr19:54106446:54106811:clu_42260_NA:ENSG00000170906.15	11162	1.00379	10245.4	369.387	2.17268e-17	19-54106439-G-C	3711	323	436	0.494318	1	2.92022e-19	0.606428	0.0642861	9.999e-05	1.99002e-13	ENSG00000170906.15	6	1.40952e-12	2.06411e-06
chr19:54126617:54128073:clu_42273_NA:ENSG00000105618.13	11105	0.926448	7948.07	339.994	1.37889e-05	19-54215478-G-A	100068	13	14	0.015873	1	1.65235e-06	-1.31188	0.269808	0.124088	0.126034	ENSG00000105618.13	7	0.212298	1.85805e-06
chr19:54108244:54108326:clu_42261_NA:ENSG00000105619.13	11104	0.967355	7376.24	341.621	6.12793e-20	19-54101860-GA-G	-13815	322	425	0.481693	1	8.90207e-24	-0.651925	0.0608831	9.999e-05	1.45187e-15	ENSG00000105619.13	5	1.18834e-14	2.43668e-06
chr19:54149758:54152226:clu_42284_NA:ENSG00000088038.17	11059	0.900243	10087	302.723	6.65031e-17	19-54142105-G-A	4377	292	376	0.425339	1	1.6928e-22	-0.629228	0.0607589	9.999e-05	1.14256e-11	ENSG00000088038.17	16	7.26995e-11	1.2799e-06
chr19:54168292:54168448:clu_42293_NA:ENSG00000167608.11	11102	0.963102	12095.8	343.507	6.39302e-11	19-54173835-TTTGA-T	585	206	243	0.27551	1	7.74216e-13	-0.56627	0.0765338	9.999e-05	1.31957e-06	ENSG00000167608.11	8	5.69567e-06	1.45692e-06
chr19:54174431:54178765:clu_42214_NA:ENSG00000125505.16	11145	1.02851	19142	382.257	6.15217e-06	19-53310154-C-T	-879728	116	120	0.136054	1	2.60658e-06	-0.450458	0.094513	0.10139	0.103157	ENSG00000125505.16	9	0.182797	1.22631e-06
chr19:54200961:54201160:clu_42303_NA:ENSG00000170889.13	11112	1.02546	14952.9	373.956	8.15018e-157	19-54200366-T-TA	-376	237	280	0.31746	1	5.41544e-173	1.53572	0.0315876	9.999e-05	1.6325e-156	ENSG00000170889.13	7	1.31688e-153	1.55017e-06
chr19:54222130:54242026:clu_42308_NA:ENSG00000204577.11	11072	1.0257	20482.9	377.7	2.78849e-126	19-54219486-A-G	-4020	272	334	0.377828	1	6.54997e-138	1.44927	0.0378626	9.999e-05	4.32138e-125	ENSG00000204577.11	11	1.04577e-122	1.13278e-06
chr19:54222130:54242026:clu_42308_NA:ENSG00000244482.10	11069	0.988815	13198.7	382.035	1.03995e-127	19-54219486-A-G	-23305	272	334	0.377828	1	6.54997e-138	1.44927	0.0378626	9.999e-05	3.26423e-122	ENSG00000244482.10	6	6.9701e-120	1.50064e-06
chr19:54277597:54277889:clu_42310_NA:ENSG00000131042.14	10935	0.739291	320.706	157.625	5.19961e-30	19-54277655-C-T	-3529	274	345	0.390661	1	6.38134e-76	-1.20015	0.0521982	9.999e-05	1.74174e-20	ENSG00000131042.14	14	1.85956e-19	1.45561e-05
chr19:54333965:54336841:clu_42313_NA:ENSG00000276758.1	10867	0.93216	568.7	254.428	7.82553e-26	19-54293995-T-C	-2257	139	152	0.171946	1	6.51603e-41	0.967632	0.0645064	9.999e-05	1.50141e-21	ENSG00000276758.1	2	1.71658e-20	2.67165e-05
chr19:54307748:54311457:clu_42314_NA:ENSG00000187116.13	10802	1.03815	2367.92	359.02	0.000954393	19-53833577-T-C	-479562	281	357	0.403846	1	0.000394668	-0.259962	0.0727589	0.888411	0.888805	ENSG00000187116.13	2	0.589602	1.03124e-05
chr19:54333965:54336841:clu_42313_NA:ENSG00000239961.2	10743	0.899219	1712.96	291.676	2.22124e-29	19-54293995-T-C	-45155	139	152	0.171946	1	6.51603e-41	0.967632	0.0645064	9.999e-05	1.44281e-23	ENSG00000239961.2	4	1.82488e-22	7.49641e-06
chr19:54356966:54361010:clu_42356_NA:ENSG00000167613.15	10621	0.951679	7602.1	292.936	1.13631e-27	19-54361936-C-T	-8622	117	122	0.138636	1	2.44188e-38	1.07844	0.0749482	9.999e-05	1.14665e-22	ENSG00000167613.15	14	1.38283e-21	2.19685e-06
chr19:54449306:54452093:clu_42378_NA:ENSG00000167615.16	10348	0.982803	17286.8	361.074	2.6349e-27	19-54450707-G-A	1820	232	294	0.332955	1	5.34666e-31	-0.729075	0.0578975	9.999e-05	1.11124e-22	ENSG00000167615.16	10	1.34236e-21	1.11544e-06
chr19:54447260:54448165:clu_42361_NA:ENSG00000226696.5	10347	1.00433	2021.18	366.517	0.00133608	19-54035586-C-T	-413459	20	22	0.0248869	1	0.000659855	0.832813	0.242669	0.935706	0.932405	ENSG00000226696.5	1	0.601659	1.04874e-05
chr19:54509085:54510526:clu_42387_NA:ENSG00000167618.9	10202	0.953371	4793.38	309.865	2.3163e-11	19-54358584-T-A	-139295	132	147	0.168578	1	1.1746e-14	0.636589	0.079466	9.999e-05	2.38768e-07	ENSG00000167618.9	6	1.09712e-06	3.51222e-06
chr19:54538025:54542524:clu_42389_NA:ENSG00000104970.10	10115	1.01934	2471.66	383.207	0.000113212	19-55090747-G-A	558055	313	410	0.463801	1	6.12804e-05	0.320352	0.079107	0.239876	0.235868	ENSG00000104970.10	1	0.315417	9.14125e-06
chr19:54576109:54577465:clu_42366_NA:ENSG00000239998.5	10099	0.899432	11076.6	292.705	1.06302e-97	19-54577510-G-A	4590	43	44	0.0497738	1	4.20085e-137	2.51659	0.0661272	9.999e-05	2.71428e-84	ENSG00000239998.5	25	2.4328e-82	1.16058e-06
chr19:54576109:54577465:clu_42366_NA:ENSG00000104974.11	10101	0.902975	7136.34	282.947	1.67618e-94	19-54577510-G-A	-16072	43	44	0.0497738	1	4.20085e-137	2.51659	0.0661272	9.999e-05	6.59193e-82	ENSG00000104974.11	19	5.37723e-80	1.83524e-06
chr19:54631306:54631500:clu_42364_NA:ENSG00000104972.15	9986	1.00215	29986	373.253	2.49937e-64	19-54630650-A-G	13492	251	306	0.346154	1	5.44812e-71	0.944011	0.0431621	9.999e-05	5.58891e-60	ENSG00000104972.15	16	2.70503e-58	7.00262e-07
chr19:54631306:54631500:clu_42364_NA:ENSG00000186818.12	9935	0.990572	30920.3	375.351	1.112e-64	19-54630650-A-G	-13239	251	306	0.346154	1	5.44812e-71	0.944011	0.0431621	9.999e-05	1.25505e-59	ENSG00000186818.12	16	5.95535e-58	6.45568e-07
chr19:54595935:54596189:clu_42365_NA:ENSG00000170858.10	9749	0.894346	3982.65	298.252	4.12308e-12	19-54590808-T-G	-117108	32	37	0.0418552	1	3.34628e-16	-1.14812	0.13498	9.999e-05	1.13675e-07	ENSG00000170858.10	7	5.38694e-07	3.14193e-06
chr19:54842918:54847184:clu_42419_NA:ENSG00000243772.7	9623	1.0139	7133.39	360.411	1.2906e-47	19-54872485-C-T	133970	147	167	0.188914	1	2.59953e-54	1.29243	0.0714249	9.999e-05	2.30805e-44	ENSG00000243772.7	4	6.25242e-43	3.0956e-06
chr19:54842918:54847184:clu_42419_NA:ENSG00000242473.1	9583	1.01487	6930.56	359.588	1.64272e-47	19-54872485-C-T	117462	147	167	0.188914	1	2.59953e-54	1.29243	0.0714249	9.999e-05	2.60021e-44	ENSG00000242473.1	4	7.01766e-43	3.19929e-06
chr19:54842918:54847184:clu_42419_NA:ENSG00000125498.19	9562	1.01221	9545.62	362.218	7.5962e-48	19-54872485-C-T	102674	147	167	0.188914	1	2.59953e-54	1.29243	0.0714249	9.999e-05	2.14491e-44	ENSG00000125498.19	6	5.85416e-43	2.29677e-06
chr19:54808883:54813125:clu_42424_NA:ENSG00000189013.14	9479	1.0118	8182.64	373.628	0.000134695	19-54866128-T-C	62593	172	188	0.213152	1	5.96783e-05	-0.364433	0.0898494	0.666333	0.663043	ENSG00000189013.14	4	0.528397	2.67466e-06
chr19:54842918:54847184:clu_42419_NA:ENSG00000167633.18	9517	0.999475	11014.4	370.32	7.0591e-49	19-54872485-C-T	56017	147	167	0.188914	1	2.59953e-54	1.29243	0.0714249	9.999e-05	8.20301e-45	ENSG00000167633.18	6	2.27305e-43	1.88442e-06
chr19:54842918:54847184:clu_42419_NA:ENSG00000221957.8	9536	1.00944	9861.92	363.773	4.81493e-48	19-54872485-C-T	39809	147	167	0.188914	1	2.59953e-54	1.29243	0.0714249	9.999e-05	1.84513e-44	ENSG00000221957.8	6	5.05496e-43	2.19698e-06
chr19:54859129:54865805:clu_42426_NA:ENSG00000240403.5	9557	1.04664	3163.29	367.469	0.000500821	19-55311422-C-G	460979	97	105	0.118778	1	0.000224334	-0.43212	0.116074	0.783522	0.780808	ENSG00000240403.5	2	0.56221	7.98821e-06
chr19:54885525:54885805:clu_42457_NA:ENSG00000186431.18	9621	0.968098	7099.92	308.332	1.21897e-09	19-54885201-A-G	10953	246	296	0.334842	1	1.98539e-12	-0.447738	0.0617036	9.999e-05	1.27195e-05	ENSG00000186431.18	10	5.01867e-05	2.54021e-06
chr19:54906807:54909245:clu_42458_NA:ENSG00000189430.12	9678	0.979658	12446.5	375.649	4.33173e-06	19-55399953-C-T	493803	65	67	0.0757919	1	1.44927e-06	0.611734	0.125108	0.0564944	0.056189	ENSG00000189430.12	6	0.115791	1.52746e-06
chr19:54986315:54990022:clu_42472_NA:ENSG00000022556.15	9818	0.901296	1475.28	288.5	3.16213e-05	19-54973191-A-G	20061	104	119	0.134615	1	6.34654e-07	-0.429476	0.0848898	0.070193	0.0641804	ENSG00000022556.15	3	0.12868	8.79996e-06
chr19:55006464:55042832:clu_42474_NA:ENSG00000267265.5	9994	0.996089	8360.01	374.661	2.7028e-05	19-54486079-A-T	-520114	102	111	0.125566	1	1.04834e-05	0.507399	0.113715	0.206379	0.203809	ENSG00000267265.5	4	0.289221	2.44635e-06
chr19:55018711:55025218:clu_42464_NA:ENSG00000088053.11	9989	0.98942	7407.8	341.918	0.000293672	19-54530843-C-T	-507421	319	428	0.484163	1	6.89367e-05	0.280819	0.0698405	0.892611	0.888506	ENSG00000088053.11	6	0.589576	2.68091e-06
chr19:55048763:55056653:clu_42479_NA:ENSG00000160439.15	10103	0.975186	8601.84	344.443	5.34235e-07	19-55050484-C-T	-20807	313	404	0.45805	1	4.00641e-08	-0.354499	0.0633511	0.00559944	0.00529439	ENSG00000160439.15	7	0.0148235	2.16584e-06
chr19:55087435:55087528:clu_42493_NA:ENSG00000131037.14	10101	1.01179	2146.72	346.792	0.000786289	19-55157141-A-T	85121	228	274	0.310658	1	0.000247807	0.344849	0.0932838	0.815318	0.811921	ENSG00000131037.14	2	0.570138	1.01947e-05
chr19:55093233:55094355:clu_42497_NA:ENSG00000125503.12	10144	0.9902	15178.5	345.172	3.19182e-06	19-55094337-C-T	-23222	115	125	0.145012	1	3.47215e-07	-0.499086	0.0963448	0.050295	0.0489228	ENSG00000125503.12	16	0.1034	1.31293e-06
chr19:55141920:55145544:clu_42506_NA:ENSG00000105048.16	10158	1.00322	12971.3	373.614	1.23072e-06	19-55141929-A-C	-7425	111	124	0.140271	1	3.39262e-07	-0.489824	0.0944728	0.0153985	0.0156063	ENSG00000105048.16	6	0.0391641	1.62631e-06
chr19:55247109:55252094:clu_42525_NA:ENSG00000105063.18	10352	0.986371	12299.5	330.631	5.29564e-07	19-55252117-T-C	-6878	64	69	0.0782313	1	2.06893e-08	0.639079	0.111765	0.00869913	0.00699319	ENSG00000105063.18	16	0.0191154	1.59294e-06
chr19:55279705:55280035:clu_42530_NA:ENSG00000133265.10	10351	0.966604	8426.48	349.299	2.81165e-06	19-55279723-C-T	-658	298	384	0.434389	1	3.5074e-07	0.370699	0.0715884	0.030497	0.0269039	ENSG00000133265.10	6	0.0628857	2.1256e-06
chr19:55303826:55304050:clu_42533_NA:ENSG00000160469.16	10349	1.02975	2417.59	383.18	0.000118609	19-55558508-AT-A	276436	68	68	0.0774487	1	6.43858e-05	-0.605379	0.149937	0.237076	0.236645	ENSG00000160469.16	1	0.316049	9.75915e-06
chr19:55321093:55322648:clu_42539_NA:ENSG00000180061.9	10265	0.982135	14950	358.387	9.70112e-26	19-55317784-G-GA	-7556	317	425	0.481735	1	2.04644e-29	-0.725822	0.0595347	9.999e-05	3.44335e-21	ENSG00000180061.9	10	3.80497e-20	1.28593e-06
chr19:55342380:55342742:clu_42541_NA:ENSG00000133247.13	10240	0.903508	3456.38	296.218	0.000158676	19-55126474-C-CA	-213379	33	34	0.0390805	1	8.15912e-06	0.814709	0.180324	0.459954	0.471218	ENSG00000133247.13	6	0.453238	3.79981e-06
chr19:55379367:55383722:clu_42550_NA:ENSG00000233493.3	10177	0.937883	281.086	205.153	0.00541543	19-55896714-G-C	512116	116	124	0.14123	1	7.86256e-05	-0.286353	0.0717936	0.80392	0.801872	ENSG00000233493.3	1	0.566997	5.55968e-05
chr19:55401762:55404288:clu_42551_NA:ENSG00000108106.13	10110	0.972061	853.173	302.704	0.000598356	19-56249758-G-C	841981	320	423	0.478507	1	6.0695e-05	-0.281224	0.0694049	0.410759	0.413738	ENSG00000108106.13	1	0.424789	2.15274e-05
chr19:55456489:55461512:clu_42557_NA:ENSG00000063241.7	9924	0.921785	2891.14	294.611	9.42954e-05	19-55280838-G-A	-181505	10	10	0.0113379	1	3.75658e-06	-1.20239	0.256491	0.263174	0.274027	ENSG00000063241.7	5	0.343992	4.98986e-06
chr19:55476807:55481201:clu_42558_NA:ENSG00000197483.9	9909	1.00943	5175.07	367.166	0.000135973	19-54522926-C-T	-953406	144	163	0.184389	1	5.19167e-05	0.368652	0.0901395	0.50205	0.500718	ENSG00000197483.9	3	0.466591	4.1865e-06
chr19:55476807:55481201:clu_42558_NA:ENSG00000090971.4	9906	1.0075	5166.43	367.405	0.000135288	19-54522926-C-T	-962078	144	163	0.184389	1	5.19167e-05	0.368652	0.0901395	0.49985	0.499302	ENSG00000090971.4	3	0.46605	4.15907e-06
chr19:55600408:55602075:clu_42570_NA:ENSG00000171443.6	9703	0.992272	970.759	319.044	0.00157089	19-55517195-C-G	-82827	11	11	0.0124434	1	0.000321436	-1.1166	0.307775	0.785621	0.785049	ENSG00000171443.6	1	0.563648	2.07171e-05
chr19:55593646:55597572:clu_42568_NA:ENSG00000179943.7	9702	0.993466	4090.06	355.489	0.000714818	19-55835944-C-T	233974	27	28	0.0318182	1	0.000264649	-0.76222	0.207154	0.944606	0.946989	ENSG00000179943.7	3	0.605846	4.94305e-06
chr19:55605732:55613593:clu_42571_NA:ENSG00000261221.3	9706	0.967728	1883.52	322.506	0.000305079	19-55501223-G-A	-104182	292	364	0.411765	1	4.37052e-05	-0.294161	0.0712049	0.452755	0.453161	ENSG00000261221.3	2	0.444986	9.55897e-06
chr19:55622644:55624484:clu_42576_NA:ENSG00000179922.5	9668	0.95135	623.675	275.555	0.00779937	19-56232667-ATTTTTTTTTCTT-A	608066	138	151	0.170814	1	0.00112095	0.266613	0.0812515	0.994001	0.993254	ENSG00000179922.5	1	0.617535	2.67366e-05
chr19:55642148:55642497:clu_42577_NA:ENSG00000213015.8	9640	0.966978	5941.48	329.609	4.85068e-05	19-55642502-G-A	7486	285	383	0.433258	1	5.40591e-06	0.294176	0.0638294	0.263174	0.265119	ENSG00000213015.8	6	0.337549	3.01984e-06
chr19:55642148:55642497:clu_42577_NA:ENSG00000171425.9	9637	0.964926	6000.35	330.143	4.78266e-05	19-55642502-G-A	7043	285	383	0.433258	1	5.40591e-06	0.294176	0.0638294	0.263174	0.265116	ENSG00000171425.9	6	0.337549	2.96194e-06
chr19:55642148:55642497:clu_42577_NA:ENSG00000173581.7	9625	0.904273	3612.2	291.058	0.000134893	19-55642502-G-A	1440	285	383	0.433258	1	5.40591e-06	0.294176	0.0638294	0.424458	0.434354	ENSG00000173581.7	7	0.43528	3.65049e-06
chr19:55655153:55658862:clu_42583_NA:ENSG00000063244.12	9620	1.00802	8089.01	361.556	1.53419e-05	19-55837392-T-C	183246	18	19	0.0214932	1	3.80989e-06	1.0514	0.224429	0.118588	0.114355	ENSG00000063244.12	7	0.197388	2.66229e-06
chr19:55688994:55689867:clu_42587_NA:ENSG00000063245.14	9623	0.971248	10491.3	333.738	7.06149e-06	19-55689770-T-C	14544	21	21	0.0238636	1	5.80621e-07	0.885054	0.174319	0.0744926	0.0779177	ENSG00000063245.14	12	0.148942	1.74413e-06
chr19:56089092:56103139:clu_42596_NA:ENSG00000142409.5	9752	1.04007	2437.27	368.544	0.00018028	19-56175952-C-G	54672	131	138	0.156109	1	7.34274e-05	0.373152	0.0931626	0.341966	0.33663	ENSG00000142409.5	2	0.383422	1.00973e-05
chr19:56147208:56158494:clu_42602_NA:ENSG00000167685.14	9738	0.992228	7155.03	349.524	3.31671e-05	19-56146019-G-A	13420	190	231	0.261312	1	6.41521e-06	0.376147	0.0822857	0.210179	0.214432	ENSG00000167685.14	6	0.296868	2.81027e-06
chr19:56385184:56390001:clu_42614_NA:ENSG00000267606.1	9927	1.00287	986.022	319.451	8.30967e-05	19-55696322-C-T	-671731	16	16	0.0180995	1	7.629e-06	-1.25792	0.277505	0.0783922	0.07801	ENSG00000267606.1	1	0.14904	2.13617e-05
chr19:56368460:56368866:clu_42615_NA:ENSG00000240225.10	9927	1.02322	7492.74	371.721	3.52689e-05	19-57083836-G-T	715737	309	396	0.448864	1	1.29831e-05	-0.342652	0.0776323	0.224178	0.222583	ENSG00000240225.10	4	0.304052	3.06488e-06
chr19:56385184:56390001:clu_42614_NA:ENSG00000131848.9	9926	0.992469	6549.29	343.7	4.46223e-05	19-55696322-C-T	-672061	16	16	0.0180995	1	7.629e-06	-1.25792	0.277505	0.252975	0.256732	ENSG00000131848.9	5	0.331179	3.07346e-06
chr19:56385184:56390001:clu_42614_NA:ENSG00000018869.16	9881	1.00789	2720.93	346.336	4.17119e-05	19-55696322-C-T	-697223	16	16	0.0180995	1	7.629e-06	-1.25792	0.277505	0.105789	0.10509	ENSG00000018869.16	2	0.185362	7.9105e-06
chr19:56398048:56398277:clu_42620_NA:ENSG00000198440.9	9833	0.997508	1218.92	337.958	0.00109865	19-57374514-A-G	976548	39	43	0.0486425	1	0.00030777	-0.668022	0.183546	0.734727	0.739012	ENSG00000198440.9	1	0.551022	1.68827e-05
chr19:56478381:56494163:clu_42626_NA:ENSG00000166770.10	9811	0.995194	1003.69	322.006	0.000992253	19-55955339-C-T	-521911	21	21	0.0238095	1	0.000191727	0.983751	0.261385	0.631237	0.632874	ENSG00000166770.10	1	0.516989	2.02965e-05
chr19:56539716:56547508:clu_42634_NA:ENSG00000196867.7	9812	1.02346	2751.23	375.524	0.000136872	19-56589457-C-T	50509	23	23	0.0260181	1	6.34037e-05	-0.969665	0.239939	0.305169	0.30294	ENSG00000196867.7	2	0.364191	8.35526e-06
chr19:56568883:56570280:clu_42638_NA:ENSG00000197016.11	9680	1.00232	4836	365.574	0.000318835	19-56244744-G-C	-322767	26	26	0.0305882	1	0.000130159	0.863157	0.22346	0.784422	0.785357	ENSG00000197016.11	3	0.563648	4.34515e-06
chr19:56601591:56621268:clu_42641_NA:ENSG00000197951.8	9574	0.999945	4464.15	343.358	0.000138129	19-56926278-G-T	331014	93	100	0.113122	1	2.90599e-05	-0.482703	0.11417	0.459754	0.460289	ENSG00000197951.8	4	0.448748	4.65896e-06
chr19:57194001:57194769:clu_42651_NA:ENSG00000083844.10	8448	0.968187	5202.94	356.769	3.70145e-08	19-57195010-G-C	3510	77	87	0.0984163	1	3.16089e-09	-0.680472	0.112385	0.00039996	0.000256137	ENSG00000083844.10	5	0.000880055	3.46779e-06
chr19:57194001:57194769:clu_42651_NA:ENSG00000204524.6	8325	0.99668	6868.77	373.111	1.8088e-08	19-57195010-G-C	-45675	77	87	0.0984163	1	3.16089e-09	-0.680472	0.112385	0.00019998	0.000128179	ENSG00000204524.6	6	0.000455273	2.98517e-06
chr19:57284677:57290699:clu_42658_NA:ENSG00000197714.8	8265	1.02637	2212.77	378.649	0.000617675	19-57162247-A-T	-117804	34	42	0.0475113	1	0.00034908	0.716454	0.198688	0.738626	0.735948	ENSG00000197714.8	2	0.550252	1.05149e-05
chr19:57326728:57327704:clu_42659_NA:ENSG00000178229.7	8277	1.0585	1478.1	358.28	0.000839222	19-57042339-A-G	-278170	87	99	0.111991	1	0.000336022	-0.451548	0.124871	0.69883	0.688718	ENSG00000178229.7	2	0.536375	1.79172e-05
chr19:57351697:57353725:clu_42660_NA:ENSG00000131845.14	8245	1.03733	2467.38	373.549	0.000421792	19-56693204-A-C	-658103	68	72	0.0818182	1	0.000209051	-0.512455	0.136977	0.639036	0.631108	ENSG00000131845.14	2	0.516434	9.86365e-06
chr19:57363703:57364815:clu_42662_NA:ENSG00000152433.14	8222	1.00318	1054.37	314.85	0.00168864	19-56636456-G-A	-727021	263	322	0.365079	1	0.000321762	0.255947	0.0705534	0.830217	0.830862	ENSG00000152433.14	2	0.574926	2.0004e-05
chr19:57390114:57394188:clu_42664_NA:ENSG00000188785.11	8228	1.01177	4048.16	349.486	6.72206e-07	19-57427866-C-T	38016	105	115	0.13009	1	6.57112e-08	-0.472785	0.0859169	0.0029997	0.0025222	ENSG00000188785.11	5	0.00748925	5.4058e-06
chr19:57418038:57419635:clu_42666_NA:ENSG00000186272.12	8259	1.02415	3121.05	368.008	0.000422987	19-57161211-G-C	-249952	332	440	0.498861	1	0.00018781	-0.284998	0.0756175	0.723128	0.724276	ENSG00000186272.12	3	0.547164	7.38648e-06
chr19:57435593:57438102:clu_42672_NA:ENSG00000186230.6	8301	1.03194	2433.37	372.724	3.96477e-13	19-57438168-T-C	2839	314	433	0.490909	1	2.18443e-14	0.52518	0.066291	9.999e-05	4.90349e-10	ENSG00000186230.6	2	2.80974e-09	9.78355e-06
chr19:57476672:57477277:clu_42674_NA:ENSG00000197128.11	8312	1.02221	1033.37	356.706	7.263e-05	19-57487814-A-G	10244	236	305	0.345023	1	1.95903e-05	-0.328935	0.0761474	0.0646935	0.067591	ENSG00000197128.11	1	0.134221	2.21289e-05
chr19:57487983:57491471:clu_42675_NA:ENSG00000105136.20	8287	0.993308	6017.91	358.675	5.6957e-64	19-57508146-AAAAAAAAAAAAAC-A	20435	260	338	0.38242	1	2.16187e-73	1.12105	0.0500103	9.999e-05	8.59364e-60	ENSG00000105136.20	6	4.10459e-58	3.35721e-06
chr19:57492211:57492856:clu_42676_NA:ENSG00000152439.12	8269	0.980128	4900.19	354.154	1.31738e-21	19-57497844-T-C	-2071	210	254	0.287982	1	6.20642e-25	-0.73453	0.0666516	9.999e-05	1.42931e-17	ENSG00000152439.12	5	1.30854e-16	3.88798e-06
chr19:57535270:57537204:clu_42682_NA:ENSG00000121406.8	8227	1.03647	3354.77	370.935	0.000301568	19-57749210-T-A	221885	53	55	0.0622172	1	0.000136944	0.656115	0.170428	0.627437	0.620823	ENSG00000121406.8	3	0.51297	7.22924e-06
chr19:57543243:57546457:clu_42685_NA:ENSG00000251369.8	8162	1.00002	2269.93	342.665	0.000427248	19-57098851-G-C	-461012	9	9	0.0102041	1	0.000109822	1.19339	0.305566	0.623738	0.620918	ENSG00000251369.8	3	0.51297	9.16565e-06
chr19:57584990:57588539:clu_42688_NA:ENSG00000171649.11	8136	1.01862	2211.37	361.708	8.38208e-05	19-57797497-A-G	219041	14	14	0.0158371	1	2.63169e-05	1.25997	0.296381	0.159884	0.162527	ENSG00000171649.11	2	0.251263	1.01867e-05
chr19:57575930:57578057:clu_42686_NA:ENSG00000083817.8	8138	1.04147	1527.33	365.344	9.5652e-05	19-58056313-A-G	477386	11	11	0.0124434	1	3.3489e-05	-1.50224	0.358145	0.119188	0.123075	ENSG00000083817.8	2	0.208572	1.62042e-05
chr19:57604406:57605686:clu_42689_NA:ENSG00000183647.10	8066	1.03907	1794.85	349.708	0.00122714	19-57851347-A-G	251462	22	22	0.0248869	1	0.000442682	0.867983	0.245067	0.882712	0.882176	ENSG00000183647.10	2	0.588009	1.3656e-05
chr19:57614503:57619412:clu_42690_NA:ENSG00000213762.11	7988	1.04359	2845.11	360.83	0.000382933	19-58087303-C-T	473070	181	204	0.231293	1	0.000144701	-0.314996	0.08212	0.651535	0.645718	ENSG00000213762.11	3	0.521581	8.77339e-06
chr19:57634755:57640704:clu_42692_NA:ENSG00000121417.13	7896	0.981703	7427.07	349.274	4.33026e-16	19-57631118-G-A	723	146	160	0.181406	1	9.53492e-19	-0.871217	0.0938641	9.999e-05	5.25923e-12	ENSG00000121417.13	9	3.42133e-11	2.58344e-06
chr19:57682244:57685262:clu_42696_NA:ENSG00000204519.10	7624	1.04875	1881.97	369.022	0.000477043	19-58358721-TG-T	676752	300	399	0.451357	1	0.000219117	0.287463	0.0770896	0.576742	0.570676	ENSG00000204519.10	2	0.492465	1.35403e-05
chr19:57722438:57723214:clu_42703_NA:ENSG00000083814.13	7326	1.04459	1468.4	365.244	0.000521261	19-57633151-C-G	-94473	91	98	0.11086	1	0.000224485	0.413118	0.110975	0.521348	0.51396	ENSG00000083814.13	2	0.471933	1.70676e-05
chr19:57755691:57756872:clu_42709_NA:ENSG00000152443.12	7222	0.959916	3373.95	340.542	0.000750278	19-56960549-C-T	-786247	55	56	0.0637813	1	0.000205394	-0.497889	0.13292	0.923708	0.926175	ENSG00000152443.12	5	0.599996	5.1461e-06
chr19:57769878:57776543:clu_42712_NA:ENSG00000083828.15	7166	0.986373	8100.27	336.443	4.901e-06	19-57730266-G-A	-39389	240	287	0.325397	1	4.1296e-07	-0.367201	0.0713614	0.0416958	0.0409093	ENSG00000083828.15	13	0.0893776	2.41875e-06
chr19:57809103:57813294:clu_42710_NA:ENSG00000178935.5	7081	1.03309	1505.87	338.198	7.40287e-36	19-57803905-G-A	-11008	256	319	0.36086	1	2.04427e-43	-1.01456	0.0650839	9.999e-05	9.6303e-34	ENSG00000178935.5	3	1.74354e-32	1.58844e-05
chr19:57769878:57776543:clu_42712_NA:ENSG00000269343.6	7075	0.987523	7871.97	336.016	4.96944e-06	19-57730266-G-A	-89475	240	287	0.325397	1	4.1296e-07	-0.367201	0.0713614	0.0410959	0.0401615	ENSG00000269343.6	13	0.0880352	2.50167e-06
chr19:57769878:57776543:clu_42712_NA:ENSG00000198466.11	7016	0.989363	7756.79	335.67	5.02555e-06	19-57730266-G-A	-119591	240	287	0.325397	1	4.1296e-07	-0.367201	0.0713614	0.0406959	0.0397557	ENSG00000198466.11	13	0.0874361	2.55964e-06
chr19:57877042:57888767:clu_42706_NA:ENSG00000204514.9	6893	1.00113	4339.06	336.662	0.000295719	19-58447179-T-C	558105	22	25	0.0282805	1	6.09943e-05	-0.827819	0.204362	0.725327	0.722471	ENSG00000204514.9	7	0.547055	4.81804e-06
chr19:57877042:57888767:clu_42706_NA:ENSG00000173480.10	6733	0.997883	4351.56	338.513	0.000284554	19-58447179-T-C	530569	22	25	0.0282805	1	6.09943e-05	-0.827819	0.204362	0.713629	0.710962	ENSG00000173480.10	7	0.544026	4.73679e-06
chr19:57923289:57925623:clu_42729_NA:ENSG00000196724.12	6637	0.994574	1763.63	335.03	0.00202703	19-58446205-G-A	510812	24	24	0.0271493	1	0.000610104	0.685795	0.198568	0.971803	0.972397	ENSG00000196724.12	3	0.612088	1.15195e-05
chr19:57944060:57947442:clu_42732_NA:ENSG00000152454.3	6587	1.04079	1207.3	355.456	0.000297123	19-57579729-C-T	-367946	151	170	0.192744	1	9.61795e-05	0.367011	0.0931823	0.286471	0.282993	ENSG00000152454.3	2	0.350602	2.04433e-05
chr19:57980279:57988207:clu_42734_NA:ENSG00000177025.3	6457	1.0304	1178.32	341.184	0.00119626	19-57865722-A-AG	-108812	60	65	0.0745413	1	0.00036396	-0.499111	0.138845	0.751125	0.745604	ENSG00000177025.3	2	0.553015	2.00772e-05
chr19:57999896:58000683:clu_42736_NA:ENSG00000166704.11	6291	1.03717	1681.72	331.054	3.92728e-06	19-57552933-A-T	-450416	11	11	0.0124434	1	2.52806e-07	-1.65129	0.314955	0.00419958	0.00537447	ENSG00000166704.11	4	0.0150361	1.44624e-05
chr19:58090386:58098115:clu_42744_NA:ENSG00000121413.12	5621	0.999727	1452.04	337.577	5.31324e-13	19-58148647-G-A	30220	17	18	0.020362	1	1.41977e-15	1.89393	0.227985	9.999e-05	7.76023e-10	ENSG00000121413.12	4	4.38779e-09	1.43099e-05
chr19:58142661:58143105:clu_42745_NA:ENSG00000181894.14	5429	1.04701	1184.84	360.027	0.000422635	19-57392550-C-T	-762560	117	128	0.144796	1	0.000159152	0.385048	0.101023	0.378262	0.371428	ENSG00000181894.14	2	0.401458	2.13585e-05
chr19:58210430:58211560:clu_42751_NA:ENSG00000171606.17	5297	0.986614	3801.07	363.491	5.30047e-06	19-58069247-G-A	-113782	128	140	0.158371	1	1.21564e-06	-0.424161	0.0861041	0.0210979	0.0211356	ENSG00000171606.17	7	0.0511312	5.16002e-06
chr19:58246794:58277183:clu_42748_NA:ENSG00000198131.13	5120	0.96377	3114.78	324.955	7.03199e-08	19-58276470-A-T	47876	168	198	0.225513	1	1.21792e-09	-0.424348	0.0682204	0.00129987	0.000301653	ENSG00000198131.13	10	0.00102624	5.67539e-06
chr19:58259691:58278523:clu_42757_NA:ENSG00000268516.2	4891	1.00495	442.473	346.882	0.003173	19-58137169-C-T	-141639	34	34	0.0385487	1	0.00128297	-0.661858	0.204148	0.756024	0.753243	ENSG00000268516.2	1	0.555512	4.80332e-05
chr19:58305445:58306088:clu_42750_NA:ENSG00000142396.10	4764	1.00783	1749.26	336.764	0.000278323	19-57852587-C-T	-452732	10	11	0.0129108	1	5.68139e-05	-1.14277	0.280919	0.385561	0.381679	ENSG00000142396.10	5	0.406303	1.2301e-05
chr19:58315036:58326823:clu_42760_NA:ENSG00000283103.1	4662	1.06299	1326.65	355.452	3.67203e-12	19-58325379-T-A	-1554	90	102	0.115385	1	6.81222e-14	-0.827327	0.106638	9.999e-05	1.41904e-09	ENSG00000283103.1	3	7.8344e-09	2.03158e-05
chr19:58327114:58334752:clu_42761_NA:ENSG00000182318.5	4661	1.0672	898.969	359.657	0.00253036	19-57637294-G-GT	-689725	143	157	0.183841	1	0.00121145	-0.340171	0.104386	0.887011	0.885259	ENSG00000182318.5	2	0.588956	3.04741e-05
chr19:58353474:58353714:clu_42764_NA:ENSG00000268895.5	4533	1.03883	1457.88	360.97	7.83437e-05	19-57690372-T-TAC	-657379	36	37	0.0421412	1	2.39117e-05	0.753778	0.176383	0.0975902	0.0974488	ENSG00000268895.5	3	0.175509	1.67958e-05
chr19:58347029:58347353:clu_42763_NA:ENSG00000121410.11	4503	0.933059	138.226	238.02	0.00250576	19-58352093-CT-C	-1406	9	9	0.010181	1	6.79521e-05	-1.14359	0.284164	0.314769	0.325053	ENSG00000121410.11	1	0.37652	0.000110423
chr19:58388245:58392976:clu_42774_NA:ENSG00000083845.8	4379	1.06636	1107.37	349.457	4.33441e-28	19-58393029-G-A	6629	77	87	0.0984163	1	6.71008e-33	-0.710166	0.0543483	9.999e-05	1.13423e-26	ENSG00000083845.8	3	1.60205e-25	2.46591e-05
chr19:58415646:58416811:clu_42780_NA:ENSG00000171574.17	4341	0.988379	1123.88	344.006	6.59051e-05	19-58102461-A-AAAAC	-299043	124	134	0.156909	1	1.2253e-05	0.475008	0.107301	0.0748925	0.0739627	ENSG00000171574.17	3	0.143882	1.75891e-05
chr19:58451704:58453696:clu_42784_NA:ENSG00000249471.7	4172	1.0657	436.76	359.451	0.00261613	19-57524299-C-T	-927305	99	113	0.128118	1	0.0012542	-0.370114	0.113928	0.661834	0.655209	ENSG00000249471.7	1	0.525499	6.23583e-05
chr19:58467183:58469180:clu_42786_NA:ENSG00000083812.11	4102	1.05714	518.006	356.201	0.000959392	19-58397173-A-G	-69872	83	86	0.0972851	1	0.00037646	-0.434195	0.121092	0.372363	0.364501	ENSG00000083812.11	2	0.398031	5.08512e-05
chr19:58477826:58478087:clu_42789_NA:ENSG00000083838.15	4067	0.990295	1988.92	345.169	0.000819317	19-58026189-A-C	-447828	54	55	0.0622172	1	0.000251558	-0.543833	0.147267	0.809119	0.806935	ENSG00000083838.15	8	0.56833	1.00239e-05
chr19:58498915:58499123:clu_42793_NA:ENSG00000083807.9	3862	1.03517	616.033	351.343	0.000906244	19-58490642-A-G	-21423	234	281	0.318391	1	0.000320806	-0.279725	0.0770913	0.415658	0.41089	ENSG00000083807.9	2	0.423115	3.91586e-05
chr19:58517673:58519742:clu_42797_NA:ENSG00000119574.12	3722	0.977987	283.266	325.648	7.73834e-05	19-57974071-C-T	-564840	229	276	0.313212	1	8.51863e-06	0.336083	0.0745452	0.0254975	0.0238035	ENSG00000119574.12	1	0.0567904	6.66111e-05
chr19:58548910:58548988:clu_42800_NA:ENSG00000130726.11	3718	0.993765	494.353	310.827	0.00287712	19-58530209-G-GCA	-13882	231	289	0.327189	1	0.000589544	0.243313	0.0702565	0.760724	0.761429	ENSG00000130726.11	2	0.557695	4.09501e-05
chr19:58556794:58556892:clu_42805_NA:ENSG00000130725.7	3690	1.01204	649.545	329.119	2.29071e-05	19-58134477-A-C	-424483	11	11	0.0124434	1	2.09295e-06	1.41312	0.293629	0.0146985	0.0139675	ENSG00000130725.7	4	0.0355304	3.37273e-05
chr19:58586356:58598967:clu_42817_NA:ENSG00000213753.10	3667	0.997172	1710.92	342.766	2.09837e-10	19-58557629-C-T	-15874	141	150	0.170843	1	3.04828e-12	-0.594226	0.0826388	9.999e-05	3.74848e-07	ENSG00000213753.10	5	1.69136e-06	1.20102e-05
chr19:58563504:58569277:clu_42811_NA:ENSG00000099326.8	3666	0.999881	2112.82	337.545	4.31564e-10	19-58567729-C-T	-5846	143	152	0.172336	1	4.99847e-12	-0.627536	0.088207	9.999e-05	9.13369e-07	ENSG00000099326.8	8	4.00668e-06	9.84111e-06
chr19:58586356:58598967:clu_42817_NA:ENSG00000269032.1	3642	1.0006	1661.95	341.339	2.28714e-10	19-58557629-C-T	-28529	141	150	0.170843	1	3.04828e-12	-0.594226	0.0826388	9.999e-05	3.76639e-07	ENSG00000269032.1	5	1.69838e-06	1.25502e-05
chr20:276086:276793:clu_69612_NA:ENSG00000196476.11	6053	1.01259	8833.66	380.621	4.79893e-06	20-276086-T-A	-14692	268	327	0.36991	1	1.89612e-06	0.342749	0.0709127	0.0412959	0.0396683	ENSG00000196476.11	6	0.0872967	2.48587e-06
chr20:381500:388011:clu_69620_NA:ENSG00000101255.10	6362	0.973087	863.679	304.817	0.000420947	20-113009-T-C	-249826	13	13	0.0151163	1	4.02829e-05	1.17961	0.284198	0.318668	0.317579	ENSG00000101255.10	2	0.372235	2.13656e-05
chr20:410025:410412:clu_69623_NA:ENSG00000125826.20	6531	0.971861	16940.9	339.852	1.59171e-47	20-410381-T-C	2883	113	125	0.141403	1	2.21314e-57	-1.19147	0.0634031	9.999e-05	4.30236e-42	ENSG00000125826.20	21	1.05169e-40	1.08316e-06
chr20:439295:440248:clu_69632_NA:ENSG00000125875.13	6741	0.805339	442.913	214.128	0.00238339	20-799209-G-A	336656	16	16	0.0181818	1	2.4301e-05	-0.590454	0.138287	0.713129	0.733677	ENSG00000125875.13	4	0.549581	1.67515e-05
chr20:499934:505118:clu_69637_NA:ENSG00000101266.17	7088	0.942462	4233.67	309.436	0.00036641	20-708422-A-AT	164601	30	31	0.0354691	1	3.83321e-05	-0.68702	0.16505	0.80292	0.805593	ENSG00000101266.17	8	0.567991	3.77405e-06
chr20:648917:652976:clu_69644_NA:ENSG00000271303.1	7368	0.922088	267.015	220.669	0.00442929	20-1388295-A-C	734925	28	28	0.0316742	1	9.80626e-05	-0.592023	0.150496	0.718628	0.724572	ENSG00000271303.1	1	0.547274	5.41166e-05
chr20:833951:844711:clu_69640_NA:ENSG00000125898.12	8201	1.00748	4172.48	338.387	0.000131303	20-1184621-TACACAC-T	350906	22	26	0.0300231	1	2.38765e-05	0.72481	0.169591	0.415558	0.418169	ENSG00000125898.12	4	0.427111	5.14942e-06
chr20:1164476:1165029:clu_69662_NA:ENSG00000125818.17	9419	1.02316	5666.08	356.338	0.000331445	20-892957-G-A	-220306	18	22	0.0248869	1	0.000111263	-0.6767	0.173414	0.845815	0.841495	ENSG00000125818.17	5	0.578345	4.05198e-06
chr20:1117988:1118384:clu_69656_NA:ENSG00000276026.1	9415	1.04464	2060.09	377.777	8.63462e-07	20-1075353-TA-T	-43097	33	36	0.0410023	1	2.67504e-07	-0.993284	0.189854	0.00139986	0.00131371	ENSG00000276026.1	1	0.00405508	1.21681e-05
chr20:1296421:1297145:clu_69666_NA:ENSG00000244588.5	9317	1.03826	5263.72	367.216	6.56057e-05	20-758972-CGTGTGTGT-C	-467084	296	396	0.44898	1	2.30047e-05	-0.281568	0.0657483	0.275672	0.274845	ENSG00000244588.5	3	0.344323	4.64115e-06
chr20:1296421:1297145:clu_69666_NA:ENSG00000101298.13	9179	1.03739	5212.25	366.896	6.60899e-05	20-758972-CGTGTGTGT-C	-507344	296	396	0.44898	1	2.30047e-05	-0.281568	0.0657483	0.276072	0.274636	ENSG00000101298.13	3	0.344244	4.67037e-06
chr20:1325529:1373078:clu_69686_NA:ENSG00000234684.6	9068	0.9968	6889.82	364.109	3.48585e-05	20-521232-G-A	-804173	18	19	0.0214932	1	1.04014e-05	1.11455	0.249686	0.215978	0.214817	ENSG00000234684.6	4	0.297287	2.9776e-06
chr20:1325529:1373078:clu_69686_NA:ENSG00000229728.1	9085	0.991372	5001.07	359.832	3.87619e-05	20-521232-G-A	-840390	18	19	0.0214932	1	1.04014e-05	1.11455	0.249686	0.182782	0.179459	ENSG00000229728.1	3	0.267696	4.0055e-06
chr20:1372240:1392834:clu_69673_NA:ENSG00000088832.16	9051	0.992105	6698.42	372.703	2.03609e-07	20-1388554-C-T	-4618	215	262	0.29638	1	4.49883e-08	-0.38723	0.0694691	0.00139986	0.00144058	ENSG00000088832.16	5	0.0044241	3.00021e-06
chr20:1464426:1472715:clu_69677_NA:ENSG00000088833.17	9038	1.03847	9998.85	367.826	3.56148e-31	20-1476400-T-G	2558	290	383	0.43424	1	8.43004e-35	-0.756285	0.0558786	9.999e-05	3.36388e-28	ENSG00000088833.17	9	5.09849e-27	2.44535e-06
chr20:1464426:1472715:clu_69677_NA:ENSG00000196209.12	9040	0.990579	17851.2	387.303	9.72807e-33	20-1476400-T-G	-15187	290	383	0.43424	1	8.43004e-35	-0.756285	0.0558786	9.999e-05	3.18369e-28	ENSG00000196209.12	9	4.83548e-27	1.11823e-06
chr20:1605059:1611357:clu_69680_NA:ENSG00000125900.12	9098	1.00789	12791.4	375.631	2.15112e-96	20-1615827-A-G	56984	168	188	0.213152	1	8.40593e-106	1.66388	0.0554526	9.999e-05	5.19183e-93	ENSG00000125900.12	7	5.88948e-91	1.6827e-06
chr20:1578694:1619869:clu_69682_NA:ENSG00000101307.15	9153	1.00084	17509	378.982	2.45804e-156	20-1570839-C-T	-49222	238	292	0.330317	1	3.35308e-170	-1.61917	0.0339201	9.999e-05	3.21008e-152	ENSG00000101307.15	11	1.7927e-149	1.19249e-06
chr20:1630306:1649052:clu_69684_NA:ENSG00000089012.14	9285	1.02078	4996.07	372.763	3.37305e-64	20-1635560-A-G	-22219	212	249	0.28246	1	6.15791e-71	1.2222	0.0559124	9.999e-05	9.56916e-62	ENSG00000089012.14	3	4.82445e-60	4.54977e-06
chr20:1915455:1921395:clu_69701_NA:ENSG00000198053.11	8770	1.0277	8452.14	379.31	4.24699e-155	20-1915454-C-T	21287	266	318	0.359729	1	1.04367e-168	-1.49929	0.0317194	9.999e-05	2.41168e-155	ENSG00000198053.11	6	1.75088e-152	2.76799e-06
chr20:2117415:2143784:clu_69705_NA:ENSG00000125834.12	8415	1.03441	1979.95	374.114	0.000320174	20-1699043-T-TACACAC	-402568	19	21	0.0241379	1	0.000156178	-0.792341	0.207618	0.455854	0.452893	ENSG00000125834.12	2	0.444926	1.21462e-05
chr20:2339987:2340434:clu_69711_NA:ENSG00000125780.11	8589	0.825356	710.699	239.11	4.3518e-05	20-3135731-CA-C	839730	13	13	0.0147392	1	7.66135e-08	-1.16302	0.212474	0.0693931	0.0596412	ENSG00000125780.11	4	0.121253	1.18488e-05
chr20:2461793:2462636:clu_69712_NA:ENSG00000125835.18	8632	1.02853	4233.51	361.477	9.88849e-05	20-2334935-T-C	-135918	93	102	0.115646	1	3.15619e-05	0.400417	0.0951447	0.332967	0.328597	ENSG00000125835.18	5	0.378484	5.54523e-06
chr20:2656034:2656401:clu_69721_NA:ENSG00000101361.16	8688	0.951066	2549.48	325.269	3.79918e-06	20-2656425-T-C	4280	253	318	0.359729	1	1.89777e-07	-0.319328	0.0602606	0.0156984	0.0123391	ENSG00000101361.16	4	0.031823	6.53154e-06
chr20:2659793:2660030:clu_69725_NA:ENSG00000101365.20	8704	0.99271	2955.88	363.714	0.000530973	20-1959779-A-AATATAT	-704440	81	90	0.104167	1	0.000222311	0.420391	0.112851	0.790921	0.794149	ENSG00000101365.20	4	0.565026	6.81701e-06
chr20:2749518:2749620:clu_69735_NA:ENSG00000088881.20	8665	1.02633	8848.18	381.031	0.000108065	20-1789393-A-C	-903485	17	17	0.0192308	1	5.55196e-05	-1.24191	0.30487	0.608239	0.604075	ENSG00000088881.20	6	0.505927	2.62912e-06
chr20:2859807:2860449:clu_69747_NA:ENSG00000215305.9	8685	0.915291	8750.52	317.369	6.46421e-05	20-2832126-A-G	-8577	158	181	0.204751	1	5.15537e-06	0.383955	0.0831224	0.460954	0.474851	ENSG00000215305.9	18	0.45515	1.59516e-06
chr20:2835709:2838232:clu_69744_NA:ENSG00000132635.16	8686	1.00588	9486.04	373.905	2.88651e-05	20-2736669-T-A	-104521	49	53	0.0599548	1	1.10402e-05	-0.671344	0.15085	0.238976	0.237026	ENSG00000132635.16	8	0.316168	2.24947e-06
chr20:3022220:3022689:clu_69763_NA:ENSG00000132670.20	8684	0.892483	6646.12	296.02	1.33696e-05	20-1947189-GCTGC-G	-916995	19	19	0.0214932	1	2.68918e-07	-0.886134	0.169408	0.114589	0.11528	ENSG00000132670.20	21	0.198561	1.86413e-06
chr20:3046737:3047735:clu_69774_NA:ENSG00000125901.5	8390	0.931863	426.607	277.356	0.00217412	20-3875475-T-TAAA	829530	85	91	0.103175	1	0.000182804	-0.410886	0.108818	0.626237	0.63539	ENSG00000125901.5	1	0.517854	3.55635e-05
chr20:3149260:3159766:clu_69777_NA:ENSG00000215251.3	8832	1.02665	1774.48	369.133	0.000927973	20-2811120-GGTGT-G	-348777	55	68	0.0772727	1	0.000460056	0.351706	0.0995955	0.80442	0.799742	ENSG00000215251.3	2	0.566535	1.3127e-05
chr20:3110309:3115305:clu_69776_NA:ENSG00000185019.16	8832	1.031	7156.38	369.557	0.000157634	20-3100624-G-A	-59572	163	183	0.207014	1	6.47104e-05	-0.345992	0.0857196	0.667433	0.663861	ENSG00000185019.16	6	0.528642	3.31396e-06
chr20:3200454:3203213:clu_69787_NA:ENSG00000198171.12	8811	0.995767	1921.74	328.8	3.40872e-05	20-2556868-C-CTT	-647817	13	13	0.0148741	1	3.39368e-06	-1.35257	0.287188	0.0620938	0.0642632	ENSG00000198171.12	4	0.12881	1.06271e-05
chr20:3209617:3213985:clu_69784_NA:ENSG00000125877.12	8797	0.97001	6623.6	328.987	7.0688e-40	20-3213196-C-A	4328	56	60	0.0678733	1	1.26004e-49	1.78726	0.104977	9.999e-05	5.43705e-35	ENSG00000125877.12	9	1.0415e-33	2.74694e-06
chr20:3287790:3290129:clu_69801_NA:ENSG00000088854.12	8799	1.00237	26277.6	381.194	2.68777e-05	20-4176213-C-T	768588	22	23	0.0260181	1	1.24081e-05	1.07703	0.24345	0.506349	0.505386	ENSG00000088854.12	17	0.468775	7.99852e-07
chr20:3604262:3615828:clu_69820_NA:ENSG00000088812.17	8817	1.03646	15754.5	378.293	4.46365e-05	20-4042539-T-C	571499	275	335	0.379271	1	1.99498e-05	0.316157	0.0732604	0.491551	0.487563	ENSG00000088812.17	12	0.461037	1.53937e-06
chr20:3706706:3707080:clu_69834_NA:ENSG00000088827.12	8743	0.833377	1954.03	258.418	0.000243344	20-4638382-T-C	931254	228	277	0.313348	1	3.48053e-06	-0.37302	0.079294	0.437156	0.465497	ENSG00000088827.12	11	0.450541	4.52646e-06
chr20:3758678:3760007:clu_69841_NA:ENSG00000101220.17	8982	0.989155	2788.84	329.812	0.000613247	20-3073728-G-A	-694659	62	63	0.071267	1	0.00012606	0.510346	0.131846	0.824118	0.822246	ENSG00000101220.17	5	0.57223	7.11273e-06
chr20:3796731:3797622:clu_69848_NA:ENSG00000101224.17	8989	0.955315	5912.98	311.658	4.03546e-07	20-3795528-C-T	8756	284	334	0.378685	1	5.39862e-09	0.440705	0.0739384	0.00479952	0.00317901	ENSG00000101224.17	13	0.00929131	2.87351e-06
chr20:3820758:3822102:clu_69854_NA:ENSG00000275491.1	9031	1.01011	7117.92	350.085	1.16759e-57	20-3810847-A-C	2490	298	400	0.452982	1	1.04966e-67	-1.04729	0.0495705	9.999e-05	2.40592e-54	ENSG00000275491.1	7	9.81292e-53	3.05267e-06
chr20:3820758:3822102:clu_69854_NA:ENSG00000125843.10	9047	0.983025	15108.9	351.963	5.8527e-58	20-3810847-A-C	-9677	298	400	0.452982	1	1.04966e-67	-1.04729	0.0495705	9.999e-05	7.08326e-53	ENSG00000125843.10	14	2.73535e-51	1.2775e-06
chr20:3854741:3861332:clu_69856_NA:ENSG00000088888.17	9116	0.971487	8546.4	355.505	9.08491e-05	20-3849827-T-C	3028	238	289	0.326923	1	2.45546e-05	-0.281251	0.0659076	0.544246	0.553534	ENSG00000088888.17	7	0.486605	2.14339e-06
chr20:3891411:3907926:clu_69861_NA:ENSG00000125779.21	9113	0.983804	8955.25	343.159	0.000117458	20-4299430-GTGA-G	410591	24	26	0.0297483	1	2.38222e-05	0.756447	0.176971	0.655334	0.657547	ENSG00000125779.21	10	0.526502	2.16287e-06
chr20:3935073:3945177:clu_69872_NA:ENSG00000101236.16	9185	0.936111	7424.4	315.153	9.96984e-07	20-3935945-T-C	-79637	242	299	0.338235	1	2.12536e-08	0.422615	0.0739726	0.0128987	0.0103531	ENSG00000101236.16	12	0.0272727	2.08654e-06
chr20:4155403:4175030:clu_69879_NA:ENSG00000088826.17	9196	0.911847	2127.99	262.839	0.000673577	20-5036280-C-T	915300	14	15	0.0172811	1	2.01185e-05	1.16291	0.269593	0.786321	0.790603	ENSG00000088826.17	8	0.564598	6.44476e-06
chr20:4186832:4187270:clu_69883_NA:ENSG00000230176.2	9174	1.01199	3235.52	355.025	0.000100285	20-4055163-T-TGTTTGTATTACA	-137902	305	390	0.442177	1	2.71769e-05	-0.316448	0.0745699	0.276472	0.271726	ENSG00000230176.2	3	0.342072	6.76982e-06
chr20:4686512:4699211:clu_69889_NA:ENSG00000171867.16	9646	1.06801	2011.72	362.712	0.00193563	20-4725664-T-C	39428	331	440	0.497738	1	0.000939195	-0.231922	0.0696001	0.974603	0.976606	ENSG00000171867.16	2	0.613283	1.36609e-05
chr20:4801062:4822329:clu_69895_NA:ENSG00000101265.15	9766	0.978097	8096.56	342.774	5.3582e-12	20-4800552-T-C	-23093	253	312	0.353409	1	3.72726e-14	-0.508729	0.0648429	9.999e-05	6.3465e-08	ENSG00000101265.15	9	3.08198e-07	2.3316e-06
chr20:4885909:4899555:clu_69900_NA:ENSG00000089057.14	10186	0.863971	2911.14	275.02	0.000393105	20-4788537-G-A	-221756	182	207	0.234694	1	1.3921e-05	0.316436	0.0719509	0.725427	0.735614	ENSG00000089057.14	9	0.550176	3.63662e-06
chr20:5109445:5111500:clu_69903_NA:ENSG00000089063.14	9951	0.970748	12667.4	344.546	4.93692e-20	20-5064661-G-A	-48442	77	81	0.091629	1	1.06057e-23	1.09498	0.102458	9.999e-05	1.76256e-15	ENSG00000089063.14	11	1.43294e-14	1.44121e-06
chr20:5115362:5115449:clu_69906_NA:ENSG00000132646.10	9945	0.927979	461.238	256.89	0.00171055	20-4830335-G-A	-296291	151	168	0.190476	1	6.94362e-05	-0.325946	0.0810994	0.572543	0.580294	ENSG00000132646.10	1	0.496046	3.22653e-05
chr20:5189838:5190102:clu_69910_NA:ENSG00000101290.13	9943	0.918258	1608.07	282.031	0.00132216	20-5279964-A-ATTTTT	153178	25	29	0.0331808	1	0.000101524	-0.612323	0.156	0.89651	0.896689	ENSG00000101290.13	4	0.592098	8.8126e-06
chr20:5604440:5609640:clu_69919_NA:ENSG00000125772.12	9659	0.966304	9669.09	330.641	1.29246e-16	20-5609564-C-T	-1462	65	69	0.0780543	1	2.26789e-20	1.09313	0.112051	9.999e-05	3.19096e-12	ENSG00000125772.12	14	2.11372e-11	1.84986e-06
chr20:5773043:5817485:clu_69928_NA:ENSG00000171984.14	9413	1.02805	5201.97	362.4	3.0403e-11	20-5818524-T-G	68131	267	355	0.402494	1	1.30363e-12	0.472077	0.064489	9.999e-05	1.00701e-07	ENSG00000171984.14	4	4.77838e-07	4.50396e-06
chr20:5944253:5944805:clu_69935_NA:ENSG00000089195.14	9238	0.879099	918.41	227.381	0.00182479	20-5503560-C-CTT	-446998	125	134	0.15262	1	2.62958e-05	-0.396399	0.0932405	0.846515	0.846126	ENSG00000089195.14	6	0.57951	1.25454e-05
chr20:5973196:5977876:clu_69943_NA:ENSG00000125885.13	9240	0.89125	5788.88	320.718	2.63889e-06	20-5702409-G-C	-248243	12	13	0.0147059	1	9.76134e-08	1.31675	0.242605	0.0311969	0.0249259	ENSG00000125885.13	11	0.0591185	2.12609e-06
chr20:6015490:6023292:clu_69948_NA:ENSG00000088766.11	9247	0.891123	2327.69	273.064	7.00121e-06	20-6038835-A-G	32745	329	440	0.498864	1	3.23706e-08	0.336408	0.0596946	0.0322968	0.0264067	ENSG00000088766.11	8	0.0619626	5.28398e-06
chr20:7987389:7996026:clu_69954_NA:ENSG00000125827.8	8362	0.842038	164.015	165.303	0.000665443	20-8263178-CA-C	243349	14	14	0.015873	1	7.2656e-08	-0.774246	0.141188	0.158384	0.156261	ENSG00000125827.8	2	0.245269	5.68361e-05
chr20:8760460:8765139:clu_69973_NA:ENSG00000182621.17	8278	1.03539	2707.59	366.72	2.22683e-05	20-8704183-A-G	626932	8	9	0.0102041	1	6.7687e-06	-1.70595	0.374159	0.0513949	0.0521409	ENSG00000182621.17	3	0.108965	8.91804e-06
chr20:9518228:9529642:clu_69980_NA:ENSG00000125869.9	8098	1.0326	3552.66	373.309	0.000260648	20-9514259-G-GA	-99	11	11	0.0124434	1	0.00012252	1.2869	0.331848	0.59754	0.589382	ENSG00000125869.9	4	0.500107	6.71956e-06
chr20:10043321:10044394:clu_69984_NA:ENSG00000132623.15	7649	1.01536	4648.59	381.548	7.09331e-05	20-10886012-C-G	899886	115	122	0.138009	1	3.56727e-05	0.482676	0.115485	0.269973	0.273991	ENSG00000132623.15	4	0.343992	4.77977e-06
chr20:10408803:10420528:clu_69987_NA:ENSG00000125863.18	8337	0.812174	678.187	231.833	9.96714e-07	20-10425508-A-G	-8714	125	136	0.154195	1	6.45313e-11	0.568342	0.0847065	0.00549945	0.00284777	ENSG00000125863.18	5	0.00835008	1.14304e-05
chr20:10458231:10556231:clu_69988_NA:ENSG00000149346.14	8343	1.01674	6063.19	385.894	3.03509e-05	20-11431376-T-C	996073	236	280	0.316742	1	1.59605e-05	0.367046	0.0840542	0.161284	0.162097	ENSG00000149346.14	4	0.250762	3.686e-06
chr20:10645256:10645356:clu_69993_NA:ENSG00000101384.11	8385	1.02756	1479.16	384.247	0.00168526	20-10527953-C-G	-146154	9	9	0.010181	1	0.00112886	-1.33361	0.406676	0.911409	0.913361	ENSG00000101384.11	1	0.596094	1.5807e-05
chr20:11918601:11919086:clu_70000_NA:ENSG00000132640.14	8788	1.06662	1770.18	359.126	0.000228737	20-12109191-TA-T	218468	72	77	0.0881007	1	7.748e-05	-0.555521	0.139152	0.30407	0.302373	ENSG00000132640.14	2	0.363741	1.5442e-05
chr20:13279898:13288540:clu_70007_NA:ENSG00000101230.5	8052	1.03008	1585.3	369.56	0.00187058	20-13957306-T-C	735535	14	14	0.0158371	1	0.00100907	-1.07802	0.325523	0.941806	0.945573	ENSG00000101230.5	2	0.605581	1.49034e-05
chr20:13559114:13569507:clu_70011_NA:ENSG00000089123.15	7602	0.974765	3261.96	333.404	0.000463451	20-13604987-C-CATAT	-33953	34	34	0.0393519	1	9.73242e-05	0.7029	0.178596	0.788521	0.787507	ENSG00000089123.15	6	0.564239	5.70043e-06
chr20:13770021:13771331:clu_70015_NA:ENSG00000089048.14	7233	1.0354	2197.8	363.864	0.000342002	20-13058075-C-T	-726811	234	286	0.323864	1	0.000135812	0.284096	0.0737544	0.516948	0.511711	ENSG00000089048.14	4	0.470893	1.09871e-05
chr20:13785290:13787312:clu_70018_NA:ENSG00000101247.17	7233	0.944357	3578.26	319.116	0.000205544	20-13194543-ATG-A	-590407	39	40	0.0456621	1	2.40271e-05	-0.616123	0.14421	0.541646	0.54771	ENSG00000101247.17	10	0.484687	4.50641e-06
chr20:16041278:16044571:clu_70032_NA:ENSG00000172264.16	7238	1.02351	2165.44	361.044	0.000163962	20-13231079-A-G	-764290	124	132	0.149321	1	5.54619e-05	0.439904	0.107983	0.288171	0.288154	ENSG00000172264.16	3	0.354036	1.06175e-05
chr20:16336015:16356330:clu_70035_NA:ENSG00000089177.18	9408	1.01917	6998.62	377.82	6.98841e-05	20-15579555-G-T	-993879	31	32	0.0361991	1	3.21137e-05	0.808686	0.192342	0.378062	0.377535	ENSG00000089177.18	5	0.404187	3.22617e-06
chr20:16730164:16731668:clu_70048_NA:ENSG00000125870.10	9151	0.836913	854.79	258.215	6.29699e-06	20-16730146-G-T	185	81	83	0.0938914	1	1.10603e-08	-0.643164	0.110281	0.0210979	0.0133668	ENSG00000125870.10	5	0.034158	1.05718e-05
chr20:17499040:17508889:clu_70052_NA:ENSG00000125864.13	9193	1.03477	4859.62	362.46	2.61536e-05	20-17166923-GTTGTT-G	-402297	19	21	0.0238095	1	7.17063e-06	-1.09945	0.241815	0.110989	0.109309	ENSG00000125864.13	5	0.190655	4.9562e-06
chr20:17570211:17600738:clu_70055_NA:ENSG00000125868.15	9193	1.01644	2009.36	334.281	0.000575921	20-17591341-GT-G	21478	285	349	0.395402	1	0.000129609	0.290893	0.0752876	0.678532	0.679222	ENSG00000125868.15	3	0.533201	1.11083e-05
chr20:17615529:17615926:clu_70058_NA:ENSG00000125844.15	9008	0.929306	3510.53	309.624	2.84171e-05	20-18272674-T-A	590379	12	12	0.0135747	1	1.32948e-06	-1.14551	0.233417	0.111289	0.115161	ENSG00000125844.15	9	0.19845	4.26709e-06
chr20:17975903:17988166:clu_70056_NA:ENSG00000125871.13	8810	0.946677	5183.23	326.164	4.26933e-05	20-17230660-C-T	-738253	161	182	0.206349	1	4.10889e-06	-0.39604	0.084833	0.218478	0.22052	ENSG00000125871.13	9	0.30207	3.14595e-06
chr20:17954223:17955365:clu_70068_NA:ENSG00000089006.16	8809	0.988498	2979.93	309.87	1.92686e-05	20-17200622-G-A	-768358	26	26	0.0294118	1	8.04388e-07	0.951803	0.189942	0.0577942	0.0579548	ENSG00000089006.16	7	0.118622	6.63725e-06
chr20:17968289:17968375:clu_70069_NA:ENSG00000125850.10	8776	0.994915	1179.39	297.506	0.000418323	20-18107601-CTT-C	48413	11	12	0.0135747	1	3.21004e-05	0.982918	0.233777	0.39536	0.391985	ENSG00000125850.10	3	0.41216	1.72517e-05
chr20:18138444:18142208:clu_70072_NA:ENSG00000232838.3	8715	0.974874	734.024	290.345	0.000416095	20-18744321-C-T	606448	10	10	0.0113122	1	2.54505e-05	1.07647	0.252753	0.270573	0.274575	ENSG00000232838.3	2	0.344244	2.5345e-05
chr20:18159265:18161820:clu_70073_NA:ENSG00000149474.13	8714	0.905643	1089.07	248.251	1.15251e-18	20-18161818-A-G	23700	53	55	0.0623583	1	5.27884e-30	-1.69702	0.137508	9.999e-05	3.31726e-14	ENSG00000149474.13	6	2.48281e-13	1.2195e-05
chr20:18306393:18315072:clu_70079_NA:ENSG00000125846.15	8640	1.02756	2459.95	362.576	0.000464263	20-18499447-C-T	211164	124	137	0.155682	1	0.00018669	-0.398768	0.10576	0.673033	0.669885	ENSG00000125846.15	3	0.530703	9.50496e-06
chr20:18469061:18472842:clu_70091_NA:ENSG00000132664.11	8704	1.0437	5309.82	371.126	0.000243052	20-18999724-A-G	532597	238	291	0.329545	1	0.000108293	0.268597	0.0687124	0.712229	0.708852	ENSG00000132664.11	6	0.543601	4.70317e-06
chr20:18384564:18385016:clu_70081_NA:ENSG00000089091.16	8703	1.03896	7084.23	380.931	9.10965e-05	20-18795590-A-G	328309	58	60	0.0678733	1	4.60632e-05	-0.637958	0.154897	0.455754	0.456718	ENSG00000089091.16	6	0.446914	3.45831e-06
chr20:18490480:18493958:clu_70097_NA:ENSG00000089050.15	8694	1.03936	3603.65	366.332	0.00030836	20-18658189-ATG-A	160946	199	231	0.262069	1	0.000127411	-0.318113	0.0822403	0.661134	0.654861	ENSG00000089050.15	4	0.525307	6.80959e-06
chr20:18546033:18548609:clu_70103_NA:ENSG00000101310.14	8662	0.867049	1240.14	247.351	3.0996e-06	20-18525638-TTAG-T	18145	258	319	0.361678	1	1.64748e-09	-0.294515	0.047747	0.0129987	0.00845186	ENSG00000101310.14	9	0.022743	8.68711e-06
chr20:18567596:18569236:clu_70104_NA:ENSG00000232388.4	8708	1.0602	1111.56	353.023	0.000144908	20-18543383-A-G	-23964	264	338	0.382955	1	3.95364e-05	0.302646	0.0728368	0.129887	0.129491	ENSG00000232388.4	2	0.216515	2.39845e-05
chr20:18588115:18593731:clu_70105_NA:ENSG00000125821.11	8709	0.909921	1088.58	280.376	0.000197742	20-18178501-A-C	-388952	15	15	0.0169683	1	6.22889e-06	-0.96197	0.210142	0.221078	0.231617	ENSG00000125821.11	4	0.312438	1.24742e-05
chr20:19681991:19684176:clu_70114_NA:ENSG00000185052.11	8613	1.03465	1143.42	374.287	0.000285952	20-19967894-T-C	755248	40	45	0.050905	1	0.000138441	0.779162	0.202535	0.266073	0.263578	ENSG00000185052.11	1	0.336423	2.10537e-05
chr20:19960811:19964952:clu_70121_NA:ENSG00000132669.12	7364	1.03163	3961.92	362.672	3.08839e-05	20-19072972-G-C	-813549	160	172	0.1959	1	8.70982e-06	0.425454	0.0944718	0.10369	0.1062	ENSG00000132669.12	5	0.186731	6.00146e-06
chr20:20032653:20033102:clu_70125_NA:ENSG00000173418.11	7220	1.03472	1286.23	363.717	0.00035333	20-19902460-G-A	-114656	28	29	0.0328054	1	0.000140455	0.8517	0.221602	0.354265	0.348701	ENSG00000173418.11	2	0.388838	1.87213e-05
chr20:20043719:20045308:clu_70129_NA:ENSG00000101343.14	7266	0.992636	878.115	343.459	0.00076576	20-19264019-C-T	-792027	12	12	0.0135747	1	0.000223998	1.10248	0.296111	0.491351	0.493247	ENSG00000101343.14	2	0.463388	2.29396e-05
chr20:20653587:20676236:clu_70138_NA:ENSG00000188559.13	6210	0.949717	8302.4	339.672	0.000150876	20-19997991-C-T	-714497	216	260	0.295195	1	2.92482e-05	0.35937	0.0850294	0.732127	0.733049	ENSG00000188559.13	18	0.549541	1.99283e-06
chr20:21145654:21161871:clu_70156_NA:ENSG00000088970.15	5495	1.01257	4488.2	357.967	3.95342e-05	20-21502750-C-T	376767	24	25	0.0282805	1	1.00895e-05	-0.895597	0.200329	0.155384	0.158154	ENSG00000088970.15	9	0.247031	4.89233e-06
chr20:21354872:21356080:clu_70161_NA:ENSG00000088930.7	5407	0.947023	429.828	272.99	0.00130105	20-21770542-GTTGT-G	467238	11	11	0.0124717	1	7.6036e-05	-1.10796	0.277211	0.446055	0.455058	ENSG00000088930.7	2	0.446087	3.8001e-05
chr20:21557940:21559892:clu_70163_NA:ENSG00000279082.3	5866	1.01914	626.615	367.505	0.000545112	20-22212554-G-A	642578	266	338	0.38322	1	0.000246765	0.301569	0.0815519	0.285471	0.28075	ENSG00000279082.3	1	0.349134	3.60268e-05
chr20:23010269:23016756:clu_70168_NA:ENSG00000230492.1	8432	0.968406	2710.32	314.844	2.62689e-05	20-22990461-G-A	-40324	147	168	0.190045	1	1.46913e-06	0.359166	0.073497	0.0772923	0.0757291	ENSG00000230492.1	6	0.146144	6.66375e-06
chr20:23362237:23364363:clu_70184_NA:ENSG00000125812.15	8972	0.997913	4580.03	350.522	0.000235376	20-24209809-G-A	847627	43	45	0.050905	1	6.54019e-05	0.630853	0.156394	0.657834	0.660643	ENSG00000125812.15	6	0.527666	4.50108e-06
chr20:23395185:23397072:clu_70188_NA:ENSG00000125814.17	9011	0.980694	3250.24	327.439	0.000672233	20-24074010-A-G	652491	26	27	0.0306122	1	0.000133554	0.651347	0.168911	0.890611	0.891249	ENSG00000125814.17	6	0.590479	5.87663e-06
chr20:24957459:24959090:clu_70202_NA:ENSG00000077984.5	8220	0.982722	309.642	290.977	2.63393e-08	20-24928572-TC-T	-20658	17	21	0.0237557	1	3.34208e-11	1.25319	0.183876	9.999e-05	1.00578e-05	ENSG00000077984.5	2	4.03199e-05	6.22503e-05
chr20:24969084:24969526:clu_70199_NA:ENSG00000101474.11	8237	1.05084	1394.88	357.97	0.00059899	20-25048049-C-T	55070	15	15	0.0169683	1	0.0002271	1.0113	0.271884	0.552445	0.543057	ENSG00000101474.11	3	0.48304	1.84214e-05
chr20:25014073:25015138:clu_70209_NA:ENSG00000154930.14	8007	0.882384	1982.65	292.402	1.13306e-05	20-24277443-G-A	-781537	67	74	0.0837104	1	1.80143e-07	-0.485426	0.0914298	0.0421958	0.0363434	ENSG00000154930.14	11	0.0814362	5.91678e-06
chr20:25195867:25207076:clu_70215_NA:ENSG00000197586.12	7668	0.929733	3832.69	314.102	8.73872e-05	20-24859528-A-G	-336165	45	47	0.053288	1	6.81266e-06	0.741262	0.162629	0.306869	0.318078	ENSG00000197586.12	16	0.372459	3.91671e-06
chr20:25284251:25288425:clu_70224_NA:ENSG00000100994.11	7454	0.946813	1469.2	286.366	0.00025126	20-25896696-CTTTA-C	648627	317	411	0.465278	1	1.09401e-05	-0.300639	0.0675222	0.333167	0.334316	ENSG00000100994.11	9	0.381742	1.1106e-05
chr20:25323430:25339227:clu_70233_NA:ENSG00000100997.18	7140	0.960681	2261.75	326.407	6.58362e-05	20-25492457-A-AT	101474	31	32	0.0367816	1	7.12783e-06	-0.820533	0.180417	0.149685	0.151761	ENSG00000100997.18	9	0.241199	7.70416e-06
chr20:25677037:25685996:clu_70248_NA:ENSG00000130684.13	5892	1.044	889.905	331.048	0.000284237	20-26176305-T-TACACAC	479464	125	137	0.158199	1	5.02919e-05	0.379073	0.0925141	0.205079	0.205828	ENSG00000130684.13	4	0.290327	2.80957e-05
chr20:26009889:26019076:clu_70253_NA:ENSG00000204556.4	4274	1.03322	192.227	344.728	0.0095581	20-25045925-TA-T	-972907	296	368	0.417234	1	0.00455704	0.232512	0.0815145	0.835416	0.833849	ENSG00000204556.4	1	0.575889	0.000124485
chr20:30398045:30404268:clu_70282_NA:ENSG00000149531.15	1676	0.896916	156.835	278.95	1.37685e-23	20-30371479-T-C	-5893	97	110	0.124717	1	3.8082e-34	-1.03807	0.0776184	9.999e-05	3.03326e-19	ENSG00000149531.15	4	3.02493e-18	8.09058e-05
chr20:31566295:31567640:clu_70296_NA:ENSG00000101294.16	3590	1.03394	3216.79	360.575	3.58894e-05	20-31522026-G-A	7598	171	210	0.238095	1	9.73046e-06	-0.364387	0.0813591	0.09989	0.0997537	ENSG00000101294.16	12	0.178553	7.46206e-06
chr20:31722330:31723864:clu_70304_NA:ENSG00000171552.12	4214	0.964678	2240.79	310.611	0.000266119	20-31438322-G-T	-285667	45	47	0.053288	1	2.60742e-05	0.538485	0.126603	0.461754	0.466737	ENSG00000171552.12	12	0.45138	7.92235e-06
chr20:31742647:31757407:clu_70306_NA:ENSG00000088325.15	4281	1.05534	585.237	351.376	0.00211831	20-32315811-G-A	576540	59	62	0.0701357	1	0.000862005	-0.510369	0.152047	0.692131	0.689945	ENSG00000088325.15	2	0.536732	4.46924e-05
chr20:31948882:31950312:clu_70321_NA:ENSG00000088356.5	5126	0.961056	189.721	277.84	0.00397745	20-31518868-G-T	-433224	205	235	0.265909	1	0.00044428	-0.266891	0.075375	0.543946	0.549155	ENSG00000088356.5	1	0.485157	9.20111e-05
chr20:32094016:32099004:clu_70318_NA:ENSG00000101336.13	5576	1.0238	2289.11	338.153	6.24111e-11	20-32152020-C-A	99832	9	9	0.010181	1	4.96644e-13	-2.31707	0.310369	9.999e-05	9.71711e-08	ENSG00000101336.13	9	4.62598e-07	1.00563e-05
chr20:32161365:32166973:clu_70336_NA:ENSG00000101337.15	5820	1.00174	776.978	306.686	0.00248013	20-32168464-C-CTG	58958	31	31	0.0354691	1	0.000444773	0.675001	0.190649	0.855914	0.854359	ENSG00000101337.15	4	0.581262	2.69769e-05
chr20:32202292:32207641:clu_70338_NA:ENSG00000126003.6	6208	1.03836	738.427	354.228	0.0027592	20-31826700-C-T	-381091	13	13	0.0147059	1	0.00122719	-0.823084	0.252865	0.861514	0.8617	ENSG00000126003.6	2	0.582978	3.30954e-05
chr20:32215451:32216609:clu_70342_NA:ENSG00000101346.13	6209	0.922621	1017.92	298.014	0.0020843	20-33088816-G-T	880936	324	424	0.480726	1	0.000289788	-0.25678	0.0702447	0.89891	0.895475	ENSG00000101346.13	5	0.591854	1.42325e-05
chr20:32326884:32327556:clu_70349_NA:ENSG00000101350.7	6146	0.946465	243.962	279.525	0.00353184	20-32993382-C-T	715718	16	16	0.0181406	1	0.0003897	-0.91498	0.255843	0.59604	0.602846	ENSG00000101350.7	1	0.505685	6.67761e-05
chr20:32371874:32372164:clu_70355_NA:ENSG00000171456.16	6154	0.948497	4580.84	311.944	1.06439e-05	20-32762927-T-C	404583	12	12	0.0135747	1	4.02047e-07	1.22365	0.237555	0.0589941	0.0568111	ENSG00000171456.16	16	0.116695	3.59084e-06
chr20:32520922:32527758:clu_70370_NA:ENSG00000197183.14	5842	0.917754	2075.45	277.082	0.000625605	20-32104902-C-T	-480172	13	13	0.0147059	1	2.95448e-05	-0.886962	0.209979	0.751625	0.756837	ENSG00000197183.14	12	0.556649	6.81057e-06
chr20:32704071:32706583:clu_70377_NA:ENSG00000149600.11	5748	0.980984	4087.22	359.912	0.000209425	20-33050328-T-G	306331	51	54	0.061086	1	7.13493e-05	-0.480819	0.119832	0.581942	0.583936	ENSG00000149600.11	7	0.497755	4.67933e-06
chr20:32820028:32825925:clu_70384_NA:ENSG00000101367.8	5762	0.960816	328.498	285.266	0.00064085	20-32054101-G-A	-765792	23	24	0.0271493	1	3.98059e-05	-0.845197	0.20349	0.207579	0.205538	ENSG00000101367.8	2	0.290256	5.30791e-05
chr20:32958550:32959778:clu_70391_NA:ENSG00000215529.12	5713	0.997579	5793.3	361.929	0.000166268	20-33301865-G-A	442942	141	161	0.18254	1	5.75434e-05	0.404013	0.0993907	0.617638	0.61944	ENSG00000215529.12	9	0.512798	3.55326e-06
chr20:33379691:33383480:clu_70399_NA:ENSG00000101391.20	5646	0.971754	4935.38	328.596	0.000137839	20-33714954-A-G	313393	29	29	0.0328798	1	1.91734e-05	0.682331	0.157776	0.50005	0.507354	ENSG00000101391.20	15	0.46964	3.71618e-06
chr20:33408599:33408701:clu_70403_NA:ENSG00000101400.5	5647	0.9844	891.952	316.598	0.00112257	20-33928968-G-A	485076	293	371	0.42069	1	0.000197943	-0.267296	0.0711773	0.637336	0.639528	ENSG00000101400.5	3	0.519522	2.17733e-05
chr20:33636708:33640341:clu_70417_NA:ENSG00000078699.21	5629	0.959448	4019.86	341.688	0.000195861	20-32676124-A-AACACAC	-813951	13	13	0.0154394	1	4.22082e-05	-1.1954	0.288778	0.558144	0.56423	ENSG00000078699.21	10	0.490405	4.30975e-06
chr20:33659550:33659653:clu_70420_NA:ENSG00000125967.16	5431	1.02469	2017.37	352.602	9.56981e-05	20-33298440-A-T	-376023	40	40	0.0453515	1	2.41486e-05	-0.735845	0.172279	0.164684	0.166605	ENSG00000125967.16	5	0.255558	1.14531e-05
chr20:33710753:33714674:clu_70428_NA:ENSG00000101412.12	5400	1.04856	2033.62	355.043	0.000198054	20-33288679-T-C	-397725	237	299	0.339002	1	5.96601e-05	-0.318585	0.0785442	0.306169	0.309049	ENSG00000101412.12	5	0.368423	1.25213e-05
chr20:33710753:33714674:clu_70428_NA:ENSG00000101417.11	5361	1.03878	1401.45	354.266	0.000201279	20-33288679-T-C	-431640	237	299	0.339002	1	5.96601e-05	-0.318585	0.0785442	0.226377	0.229498	ENSG00000101417.11	3	0.310451	1.74685e-05
chr20:33749072:33753172:clu_70429_NA:ENSG00000131061.13	5343	1.02042	5568.24	377.68	2.78683e-05	20-33950606-C-T	218949	76	78	0.0882353	1	1.17583e-05	-0.545031	0.12286	0.137986	0.137058	ENSG00000131061.13	10	0.22497	4.07608e-06
chr20:34065160:34072066:clu_70443_NA:ENSG00000125970.11	4908	1.04412	3657.69	368.433	9.68018e-12	20-34065010-C-T	71364	53	58	0.0656109	1	5.51789e-13	0.971717	0.130436	9.999e-05	1.62931e-08	ENSG00000125970.11	8	8.27188e-08	6.83894e-06
chr20:34090602:34096657:clu_70445_NA:ENSG00000125977.6	4818	1.02308	1000.79	359.375	0.000299915	20-33172434-A-G	-939898	22	27	0.030543	1	0.000106149	0.73802	0.188558	0.249875	0.249302	ENSG00000125977.6	3	0.325177	2.29319e-05
chr20:34280650:34281027:clu_70448_NA:ENSG00000250917.1	4689	0.949106	158.699	279.005	0.00543116	20-34146800-A-T	-134373	195	225	0.255102	1	0.000715316	-0.278001	0.0815417	0.59774	0.60206	ENSG00000250917.1	1	0.505585	0.000103963
chr20:34295585:34303243:clu_70453_NA:ENSG00000101444.12	4651	0.911352	389.37	265.777	0.00171262	20-33467412-G-T	-844390	20	20	0.0226244	1	9.20808e-05	-0.904679	0.229063	0.513749	0.531001	ENSG00000101444.12	4	0.478474	3.5135e-05
chr20:34417239:34424480:clu_70456_NA:ENSG00000078747.14	4597	0.969073	1354	295.801	0.00179518	20-34264975-C-T	-98260	152	175	0.197964	1	0.000224178	-0.301327	0.0809367	0.916908	0.916969	ENSG00000078747.14	10	0.596766	1.338e-05
chr20:34519498:34526268:clu_70461_NA:ENSG00000125971.16	4667	1.00498	1868.24	354.902	0.000180601	20-33768126-G-GT	-748283	287	361	0.408884	1	5.34501e-05	-0.28478	0.0697517	0.284972	0.284134	ENSG00000125971.16	6	0.351216	1.13778e-05
chr20:34588607:34616042:clu_70467_NA:ENSG00000101464.10	4869	1.00949	1290.11	353.832	0.000897768	20-34368421-G-GT	-330369	333	437	0.495465	1	0.000333188	0.248432	0.0686581	0.683332	0.682356	ENSG00000101464.10	4	0.533998	1.67977e-05
chr20:34705474:34708709:clu_70474_NA:ENSG00000078804.12	4858	0.920461	633.682	298.822	0.00158529	20-33867169-G-T	-837121	152	169	0.191176	1	0.000203857	0.371951	0.0992472	0.661334	0.668379	ENSG00000078804.12	4	0.530321	2.26151e-05
chr20:34758933:34768464:clu_70472_NA:ENSG00000198646.13	5001	0.96763	2588.97	312.725	1.75075e-05	20-35293384-A-C	467735	66	70	0.0791855	1	7.96645e-07	-0.635338	0.126738	0.0518948	0.0496593	ENSG00000198646.13	16	0.104622	6.95118e-06
chr20:34882989:34913096:clu_70488_NA:ENSG00000131069.19	5044	0.97154	1893.43	329.82	1.7788e-05	20-34872563-G-C	417	174	199	0.225113	1	1.5676e-06	-0.413091	0.0847668	0.0386961	0.0369159	ENSG00000131069.19	11	0.0823559	9.67704e-06
chr20:34859639:34859969:clu_70484_NA:ENSG00000131067.16	5045	0.932307	1868.86	285.644	0.000987752	20-33875932-C-G	-996928	13	14	0.0158371	1	7.43611e-05	-1.02012	0.254883	0.857514	0.858738	ENSG00000131067.16	17	0.582395	8.13552e-06
chr20:34951860:34955727:clu_70497_NA:ENSG00000100983.9	4891	0.859151	556.83	260.637	0.000320178	20-34957701-A-G	1884	16	18	0.020362	1	5.86298e-06	-0.777275	0.169304	0.213479	0.221014	ENSG00000100983.9	9	0.302577	1.84979e-05
chr20:35003616:35003873:clu_70515_NA:ENSG00000100991.11	4936	0.989682	4023.67	324.676	1.96759e-13	20-35101505-C-T	8634	128	147	0.16629	1	1.11244e-16	-0.66834	0.0772188	9.999e-05	9.87057e-10	ENSG00000100991.11	24	5.54217e-09	4.94142e-06
chr20:35145018:35147152:clu_70504_NA:ENSG00000088298.12	4949	0.98276	6470.85	356.281	5.42542e-08	20-35145901-C-G	-1463	322	426	0.482838	1	4.79543e-09	-0.396267	0.0662495	0.00109989	0.000405509	ENSG00000088298.12	20	0.00135731	2.97931e-06
chr20:35277297:35277390:clu_70530_NA:ENSG00000126005.16	4934	1.01254	2014.65	332.977	5.72906e-11	20-35279445-A-T	1314	172	197	0.223356	1	2.95371e-13	0.490623	0.0650444	9.999e-05	9.39704e-08	ENSG00000126005.16	9	4.48537e-07	1.08974e-05
chr20:35280118:35284176:clu_70532_NA:ENSG00000242372.6	4921	1.05742	730.26	352.746	1.32276e-11	20-35291675-A-G	6690	179	205	0.232426	1	2.44344e-13	-0.600364	0.079298	9.999e-05	3.2638e-09	ENSG00000242372.6	3	1.74229e-08	3.61125e-05
chr20:35382025:35394092:clu_70537_NA:ENSG00000101019.21	4943	0.847065	430.775	255.498	0.0024032	20-35462078-C-T	49937	21	21	0.0238095	1	0.000113168	0.72968	0.187196	0.693931	0.710016	ENSG00000101019.21	6	0.543773	2.22882e-05
chr20:35500169:35501845:clu_70555_NA:ENSG00000126001.15	4985	1.00441	6419.94	360.189	0.000120533	20-36446936-G-A	991772	13	13	0.0147059	1	3.82765e-05	-1.163	0.279377	0.538446	0.536682	ENSG00000126001.15	20	0.481086	3.30293e-06
chr20:35478038:35481133:clu_70546_NA:ENSG00000230155.6	4956	0.984213	1866.43	340.903	0.000585226	20-35216418-T-C	-274564	22	24	0.0272109	1	0.000153698	0.760418	0.19904	0.669833	0.671151	ENSG00000230155.6	6	0.531243	1.03966e-05
chr20:35542941:35547412:clu_70559_NA:ENSG00000125991.19	4972	0.993624	754.595	293.886	1.91086e-29	20-35533418-C-T	-8603	148	162	0.183673	1	1.0407e-40	-1.07294	0.0717566	9.999e-05	2.11285e-26	ENSG00000125991.19	5	2.92177e-25	2.68108e-05
chr20:35626803:35627280:clu_70575_NA:ENSG00000214078.12	4932	0.924419	4062.21	315.04	8.21844e-169	20-35626801-T-C	-38155	47	49	0.0554299	1	1.00873e-220	-2.665	0.0405745	9.999e-05	9.28758e-153	ENSG00000214078.12	23	5.61899e-150	3.59871e-06
chr20:35632923:35664802:clu_70579_NA:ENSG00000244462.7	4932	1.01233	3650.51	362.048	1.79966e-20	20-35605750-T-C	-59206	85	93	0.105204	1	3.93951e-23	0.911972	0.0865985	9.999e-05	4.12747e-17	ENSG00000244462.7	9	3.69032e-16	6.0089e-06
chr20:35699763:35700798:clu_70584_NA:ENSG00000125995.15	4917	0.92414	98.7852	216.836	0.00425415	20-36066444-C-CTGTGTG	367172	18	18	0.021028	1	7.90053e-05	-0.680819	0.170744	0.371563	0.381361	ENSG00000125995.15	1	0.406204	0.000147822
chr20:35690565:35692249:clu_70581_NA:ENSG00000244005.12	4916	0.98698	1318.52	320.834	0.00179283	20-35207392-G-GTATA	-491967	12	13	0.014977	1	0.000394985	0.950714	0.266105	0.908909	0.908277	ENSG00000244005.12	7	0.594958	1.48997e-05
chr20:35732135:35738968:clu_70588_NA:ENSG00000131051.22	4896	1.00492	7842.94	370.471	2.007e-08	20-36002073-T-C	259761	181	210	0.238636	1	3.12028e-09	-0.454379	0.0750158	0.00019998	0.000150443	ENSG00000131051.22	18	0.00053175	2.70956e-06
chr20:35801605:35842573:clu_70593_NA:ENSG00000025293.16	4892	0.940653	1911.59	299.33	0.000139753	20-35199518-A-T	-572456	32	35	0.0395928	1	7.65137e-06	-0.804827	0.177576	0.256474	0.260777	ENSG00000025293.16	13	0.334199	8.28561e-06
chr20:36237037:36239821:clu_70607_NA:ENSG00000131043.11	4664	0.981121	745.967	314.833	0.000216983	20-36626400-A-AC	389941	9	9	0.0103687	1	2.26826e-05	1.39188	0.324766	0.156784	0.156025	ENSG00000131043.11	3	0.245076	2.56542e-05
chr20:36461510:36496705:clu_70610_NA:ENSG00000080845.17	4664	0.925754	1839.7	300.87	3.74432e-05	20-36517325-C-T	210989	37	39	0.0441177	1	1.35625e-06	-0.850844	0.17352	0.0859914	0.0837412	ENSG00000080845.17	11	0.157055	7.99963e-06
chr20:36545068:36549077:clu_70616_NA:ENSG00000101335.9	4939	1.00046	1052.91	338.866	0.000184148	20-36600733-C-CT	59249	9	9	0.0103926	1	3.63975e-05	1.52109	0.364351	0.172483	0.176096	ENSG00000101335.9	3	0.264826	1.97974e-05
chr20:36573745:36578741:clu_70617_NA:ENSG00000118707.9	4955	0.983119	585.8	312	0.000115304	20-36052778-T-G	-520710	12	13	0.0147059	1	9.11404e-06	-1.27451	0.283642	0.070093	0.0688606	ENSG00000118707.9	2	0.136035	3.29629e-05
chr20:36608000:36609601:clu_70618_NA:ENSG00000101084.17	5052	1.04159	3490.06	367.925	2.64516e-06	20-36658057-T-C	52323	77	80	0.0904977	1	6.47913e-07	-0.55144	0.109087	0.00679932	0.00742582	ENSG00000101084.17	6	0.0201991	7.09481e-06
chr20:36614387:36615225:clu_70620_NA:ENSG00000101082.13	5211	0.964188	1422.72	326.965	0.000652478	20-36278397-CA-C	-367819	15	17	0.0192308	1	0.000127242	0.857285	0.221611	0.612739	0.620918	ENSG00000101082.13	5	0.51297	1.24494e-05
chr20:36688784:36706972:clu_70624_NA:ENSG00000101079.20	5198	1.03317	1439.25	357.988	0.000313978	20-37349363-G-C	603285	187	216	0.244898	1	0.000108466	0.279727	0.071567	0.354965	0.347806	ENSG00000101079.20	3	0.388838	1.66248e-05
chr20:36768042:36770873:clu_70627_NA:ENSG00000149636.15	5164	0.985032	3177.96	349.579	7.55974e-05	20-36566284-G-A	-207534	105	112	0.127273	1	1.68891e-05	-0.430708	0.0989261	0.217978	0.21975	ENSG00000149636.15	7	0.301471	6.12838e-06
chr20:36897959:36904157:clu_70634_NA:ENSG00000101347.8	5163	0.920962	1589.21	308.708	0.000302538	20-36998222-T-TTA	46379	15	15	0.0174014	1	2.9157e-05	1.17767	0.278596	0.40456	0.421617	ENSG00000101347.8	8	0.428981	9.04012e-06
chr20:37061269:37062084:clu_70651_NA:ENSG00000080839.11	5123	0.955752	2574.14	337.707	0.00121021	20-37446862-C-G	350867	13	13	0.0147059	1	0.000344127	-0.987546	0.273577	0.961304	0.959473	ENSG00000080839.11	7	0.608343	6.61429e-06
chr20:37199225:37203885:clu_70663_NA:ENSG00000118705.16	5256	1.01712	2586.88	347.991	1.25432e-05	20-36593280-GTGGA-G	-585130	24	25	0.0283447	1	1.9456e-06	-0.955103	0.197827	0.029597	0.0298828	ENSG00000118705.16	6	0.0689165	8.65319e-06
chr20:37289686:37298763:clu_70665_NA:ENSG00000101363.12	5417	0.969516	5368.23	351.581	0.000626211	20-37908213-G-A	618575	79	84	0.0952381	1	0.000209646	0.423816	0.113306	0.970603	0.96746	ENSG00000101363.12	9	0.610518	3.38163e-06
chr20:37289686:37298763:clu_70665_NA:ENSG00000197122.11	5578	0.972476	7863.65	350.806	0.000634956	20-37908213-G-A	563528	79	84	0.0952381	1	0.000209646	0.423816	0.113306	0.993901	0.993655	ENSG00000197122.11	14	0.617535	2.34007e-06
chr20:37492214:37492826:clu_70672_NA:ENSG00000166619.12	5789	1.01317	2413.02	334.902	0.000740005	20-37855106-CA-C	327175	22	22	0.0255814	1	0.000178479	0.958421	0.253411	0.830017	0.828987	ENSG00000166619.12	5	0.574524	9.12281e-06
chr20:37694152:37732879:clu_70676_NA:ENSG00000132792.18	6096	0.920159	471.108	230.036	6.85883e-09	20-37694912-A-G	957	188	208	0.235294	1	7.99762e-15	-0.628827	0.0779667	9.999e-05	9.15095e-06	ENSG00000132792.18	3	3.68679e-05	3.03735e-05
chr20:38013857:38033404:clu_70684_NA:ENSG00000101407.12	6470	0.98079	4030.18	343.942	0.000108845	20-37476993-T-C	-556475	36	37	0.0419501	1	2.22282e-05	-0.684928	0.159639	0.368163	0.364472	ENSG00000101407.12	8	0.398031	4.74142e-06
chr20:38040564:38048348:clu_70685_NA:ENSG00000101413.11	6469	1.05228	4263.87	375.276	0.000326778	20-37909907-C-T	-123639	17	17	0.0192308	1	0.000163515	0.941461	0.247454	0.741926	0.733757	ENSG00000101413.11	5	0.549581	6.06098e-06
chr20:38161599:38165189:clu_70690_NA:ENSG00000198959.11	6573	1.05203	1097.36	363.399	0.000586201	20-37943503-G-A	-223075	131	150	0.172018	1	0.000247005	-0.380955	0.103027	0.452855	0.449496	ENSG00000198959.11	2	0.442911	2.3526e-05
chr20:38326432:38334430:clu_70693_NA:ENSG00000101425.12	6430	0.898754	1069.78	270.014	2.12972e-12	20-38331034-T-G	70885	51	52	0.0588235	1	3.56765e-18	1.11646	0.122542	9.999e-05	1.77716e-08	ENSG00000101425.12	5	8.97231e-08	1.19742e-05
chr20:38413667:38415106:clu_70696_NA:ENSG00000224635.1	6416	1.00469	712.505	356.009	0.00101424	20-39282652-T-C	865855	13	13	0.0147392	1	0.000399844	-1.23167	0.345065	0.511349	0.51246	ENSG00000224635.1	1	0.471231	2.9796e-05
chr20:38421098:38422291:clu_70699_NA:ENSG00000196756.11	6385	1.01425	6237.33	335.901	2.3732e-87	20-38420312-A-G	-15041	158	183	0.207014	1	5.52005e-107	1.52453	0.0503241	9.999e-05	9.72113e-85	ENSG00000196756.11	13	8.93359e-83	3.54548e-06
chr20:38447623:38447930:clu_70703_NA:ENSG00000174365.19	6406	0.982868	2473.24	347.852	0.000285386	20-38165895-A-G	-280796	10	10	0.0113122	1	7.69036e-05	1.26916	0.317765	0.511249	0.514649	ENSG00000174365.19	5	0.472001	7.79868e-06
chr20:38551223:38553867:clu_70713_NA:ENSG00000170471.14	6450	0.922374	7697.9	340.266	0.000200745	20-39307773-A-G	834957	15	15	0.0169683	1	4.18973e-05	-1.05232	0.254105	0.807719	0.810417	ENSG00000170471.14	18	0.569473	1.87962e-06
chr20:38765518:38766238:clu_70721_NA:ENSG00000101442.9	6472	0.979512	1948.71	342.746	0.00105581	20-39455033-TC-T	706591	11	11	0.0124434	1	0.000323529	1.24645	0.34373	0.877312	0.876651	ENSG00000101442.9	5	0.586624	9.74951e-06
chr20:38895710:38900581:clu_70722_NA:ENSG00000101445.9	6544	0.915491	700.029	290.445	0.00157924	20-38497889-C-T	-307816	14	14	0.0159091	1	0.000164044	-0.991562	0.26068	0.692431	0.703658	ENSG00000101445.9	3	0.541603	1.99612e-05
chr20:39025359:39028418:clu_70736_NA:ENSG00000101452.14	6516	0.875396	2583.91	284.779	0.000214444	20-38896404-A-ATCTC	-65895	155	177	0.20068	1	8.24893e-06	0.394105	0.0872763	0.469653	0.489329	ENSG00000101452.14	15	0.461314	4.3686e-06
chr20:41101353:41112782:clu_70755_NA:ENSG00000198900.5	6846	0.903532	761.888	221.429	0.00342048	20-40814409-C-T	-214409	18	18	0.020362	1	6.34057e-05	-0.938081	0.232124	0.944006	0.938863	ENSG00000198900.5	8	0.603473	1.72412e-05
chr20:41172877:41173420:clu_70770_NA:ENSG00000124181.14	6926	0.891181	1883.19	242.289	0.000336615	20-40262838-C-G	-874122	21	21	0.0237557	1	2.82691e-06	-1.04133	0.219281	0.506949	0.524334	ENSG00000124181.14	17	0.47625	6.53323e-06
chr20:41185201:41202057:clu_70771_NA:ENSG00000174306.21	6920	1.02918	968.916	379.327	0.00122918	20-40334583-T-C	-983089	100	114	0.129252	1	0.000744608	0.414821	0.122077	0.691931	0.684931	ENSG00000174306.21	1	0.534803	2.42935e-05
chr20:41413515:41415186:clu_70779_NA:ENSG00000124177.14	7128	0.921849	5136.19	330.13	0.000318035	20-40707107-C-T	-911387	16	16	0.0180995	1	5.64098e-05	-0.889043	0.218453	0.824118	0.827095	ENSG00000124177.14	12	0.5739	2.80965e-06
chr20:43459420:43459771:clu_70795_NA:ENSG00000124193.14	7644	1.0174	3684.98	346.067	0.000385418	20-42793839-C-G	-664089	19	21	0.0237557	1	0.000105124	0.695005	0.177458	0.756224	0.752539	ENSG00000124193.14	5	0.555404	6.08163e-06
chr20:43534942:43535837:clu_70802_NA:ENSG00000185513.14	7556	1.03409	11574.7	380.043	0.000153159	20-43495302-C-T	-12378	12	12	0.0136054	1	7.91904e-05	-1.20347	0.301864	0.824318	0.821132	ENSG00000185513.14	10	0.571674	2.07504e-06
chr20:43596522:43603760:clu_70808_NA:ENSG00000101052.12	7410	0.975971	10050	372.147	0.000249609	20-42656073-T-C	-934858	61	65	0.0736961	1	0.000113984	0.50727	0.130198	0.920708	0.922122	ENSG00000101052.12	11	0.598866	1.86037e-06
chr20:43713106:43715134:clu_70815_NA:ENSG00000101057.15	7299	0.809263	310.029	178.648	0.00170307	20-42690186-C-A	-976833	22	22	0.0248869	1	1.80198e-06	-0.572601	0.118206	0.483752	0.510606	ENSG00000101057.15	5	0.47043	2.45468e-05
chr20:44064857:44065712:clu_70820_NA:ENSG00000124191.17	7070	1.01086	3211.37	366.079	2.84051e-05	20-43554262-A-T	-360602	124	140	0.15873	1	8.73185e-06	0.438949	0.0974808	0.0841916	0.0845333	ENSG00000124191.17	3	0.158051	6.78784e-06
chr20:44197739:44202961:clu_70824_NA:ENSG00000132823.10	6931	0.992022	3118.78	343.666	1.34532e-46	20-44204504-C-T	-6287	160	186	0.210884	1	1.19101e-55	-1.29112	0.0701721	9.999e-05	9.16941e-43	ENSG00000132823.10	5	2.31951e-41	6.4414e-06
chr20:44211077:44214888:clu_70826_NA:ENSG00000223891.5	6931	0.944805	4457.19	334.382	4.72612e-06	20-44933013-C-T	722053	75	82	0.0929705	1	3.63874e-07	0.49461	0.0956528	0.0292971	0.0263853	ENSG00000223891.5	7	0.0619324	3.6256e-06
chr20:44475991:44479985:clu_70832_NA:ENSG00000124120.10	6815	1.01382	5058.02	370.642	4.69393e-05	20-45093376-G-T	617490	148	161	0.183371	1	1.73156e-05	0.465174	0.106983	0.20428	0.205798	ENSG00000124120.10	5	0.290327	4.36418e-06
chr20:44514040:44519312:clu_70837_NA:ENSG00000132824.13	6844	0.965782	1122.8	300.428	0.00172438	20-44840602-C-T	318493	12	13	0.0147059	1	0.000237493	0.741657	0.20002	0.866413	0.863817	ENSG00000132824.13	4	0.583541	1.58919e-05
chr20:44531978:44589797:clu_70838_NA:ENSG00000168734.13	6837	0.919849	841.289	254.348	0.000922459	20-44539050-A-T	7265	164	190	0.215909	1	2.40585e-05	0.313616	0.0734103	0.570743	0.578367	ENSG00000168734.13	5	0.495392	1.69814e-05
chr20:44624329:44626456:clu_70844_NA:ENSG00000196839.12	7091	0.893983	3224.49	291.623	1.26119e-05	20-45124312-G-A	472079	12	12	0.0135747	1	2.0153e-07	1.161	0.219579	0.0634937	0.0583757	ENSG00000196839.12	12	0.119282	3.87319e-06
chr20:44657051:44658995:clu_70846_NA:ENSG00000283440.1	7089	1.015	1719.9	357.068	0.000168224	20-45525552-T-A	862054	35	39	0.0441177	1	5.19118e-05	0.687251	0.16804	0.241076	0.244778	ENSG00000283440.1	2	0.322169	1.2899e-05
chr20:44885886:44901531:clu_70850_NA:ENSG00000166913.12	7369	1.0299	3803.6	354.156	7.71024e-28	20-44888400-C-T	2724	231	263	0.297511	1	3.41086e-32	-0.853891	0.0662362	9.999e-05	5.72968e-25	ENSG00000166913.12	6	7.60466e-24	6.20681e-06
chr20:44938748:44939126:clu_70855_NA:ENSG00000101104.12	7321	1.03473	5695.53	370.524	0.000276892	20-45227086-G-T	317024	18	19	0.0214932	1	0.000123519	-0.833494	0.215044	0.786921	0.782878	ENSG00000101104.12	6	0.562873	4.22815e-06
chr20:44943579:44951833:clu_70858_NA:ENSG00000025772.7	7257	1.03974	2485.55	367.777	5.34202e-05	20-44053845-G-A	-906641	54	56	0.0634921	1	1.85516e-05	0.625967	0.144489	0.110989	0.112641	ENSG00000025772.7	3	0.195033	9.88797e-06
chr20:44972158:44978443:clu_70856_NA:ENSG00000101109.11	7257	0.986736	703.217	329.867	5.62458e-18	20-44975362-C-T	8888	332	436	0.494331	1	4.08419e-22	0.699837	0.068279	9.999e-05	6.17479e-15	ENSG00000101109.11	2	4.80482e-14	2.79063e-05
chr20:45253733:45254459:clu_70867_NA:ENSG00000124107.5	7126	0.970571	1001.6	305.641	0.000324778	20-45254153-C-A	-411	92	100	0.117647	1	2.9217e-05	0.415029	0.0981928	0.287471	0.291284	ENSG00000124107.5	4	0.356194	1.82125e-05
chr20:45335920:45348325:clu_70869_NA:ENSG00000124145.6	7126	1.01384	2513.83	366.029	0.000250316	20-44702827-G-A	-645597	15	15	0.0169683	1	0.000100199	1.11375	0.283509	0.466153	0.460307	ENSG00000124145.6	3	0.448748	8.78193e-06
chr20:45363315:45363529:clu_70870_NA:ENSG00000204070.9	7077	1.05283	2596.81	367.261	0.000269812	20-46165430-G-A	803493	222	260	0.294118	1	0.000111933	-0.29767	0.0763118	0.482652	0.478581	ENSG00000204070.9	4	0.457157	9.97331e-06
chr20:45408938:45409932:clu_70872_NA:ENSG00000244274.7	7010	0.9672	1078.3	314.327	0.000342185	20-45283315-A-AACAC	-122742	23	24	0.0273973	1	4.03215e-05	-0.800274	0.192817	0.317768	0.324209	ENSG00000244274.7	3	0.37606	1.66566e-05
chr20:45416343:45416517:clu_70873_NA:ENSG00000124155.17	6973	0.980572	11163.9	365.391	2.0893e-05	20-46064657-A-T	648590	272	343	0.388009	1	6.06209e-06	0.303372	0.0661851	0.212179	0.216	ENSG00000124155.17	16	0.298129	1.70998e-06
chr20:45447816:45448244:clu_70879_NA:ENSG00000101443.17	6927	1.04469	851.027	368.247	0.00172071	20-45446191-A-G	-23515	170	208	0.235294	1	0.000900531	0.313804	0.093835	0.758224	0.754364	ENSG00000101443.17	1	0.555952	2.946e-05
chr20:45792109:45792677:clu_70884_NA:ENSG00000101457.12	7138	0.932312	1752.38	292.442	1.96969e-06	20-45772367-ATTTT-A	-19570	153	180	0.210773	1	1.56809e-08	-0.402565	0.069784	0.00749925	0.00519662	ENSG00000101457.12	7	0.0145722	8.67651e-06
chr20:45813464:45814384:clu_70888_NA:ENSG00000175063.16	7191	1.05127	2332.94	364.331	1.46144e-05	20-45824705-CA-C	12129	56	59	0.0692488	1	3.92666e-06	0.723003	0.154545	0.0262974	0.02755	ENSG00000175063.16	3	0.064164	1.10329e-05
chr20:45835109:45840639:clu_70892_NA:ENSG00000124104.18	7276	1.01191	3256.7	366.39	0.000168186	20-45100311-C-T	-733499	10	11	0.0124434	1	6.4687e-05	1.12531	0.27879	0.417658	0.415939	ENSG00000124104.18	4	0.425967	6.72347e-06
chr20:45848675:45853923:clu_70890_NA:ENSG00000101473.16	7361	1.01162	6807.08	358.52	0.000154506	20-45332314-T-C	-525092	186	208	0.235828	1	4.87787e-05	0.333185	0.0811691	0.646135	0.645812	ENSG00000101473.16	9	0.521581	3.21268e-06
chr20:45857980:45876714:clu_70895_NA:ENSG00000132801.6	7365	0.995046	555.84	327.652	0.00136125	20-46665039-AT-A	807422	56	62	0.0707763	1	0.000322744	0.508886	0.140309	0.531547	0.533358	ENSG00000132801.6	1	0.479705	3.66257e-05
chr20:45881261:45882533:clu_70896_NA:ENSG00000168612.4	7364	1.00759	577.562	329.557	0.00189921	20-45430575-A-T	-450652	149	161	0.182127	1	0.000506894	0.337458	0.0962836	0.666533	0.663335	ENSG00000168612.4	1	0.528456	3.72179e-05
chr20:45892323:45892398:clu_70902_NA:ENSG00000064601.16	7354	1.02135	1959.66	361.223	0.000253794	20-46105269-G-A	215125	38	44	0.0497738	1	9.14761e-05	0.558109	0.141254	0.381862	0.381545	ENSG00000064601.16	3	0.406255	1.16274e-05
chr20:45910070:45910871:clu_70905_NA:ENSG00000100979.14	7401	1.03212	3128.51	357.981	0.000434006	20-45329772-C-CAT	-582383	188	214	0.242081	1	0.000157103	0.31344	0.0821638	0.734827	0.731531	ENSG00000100979.14	4	0.549031	7.61542e-06
chr20:45934804:45937418:clu_70906_NA:ENSG00000100982.11	7435	0.976575	4369.27	312.229	4.99514e-06	20-46481402-C-A	546774	22	22	0.0248869	1	1.5107e-07	-1.13704	0.21279	0.0252975	0.0238461	ENSG00000100982.11	13	0.0568733	4.29091e-06
chr20:45950595:45952147:clu_70919_NA:ENSG00000198026.7	7559	0.898285	2614.55	247.674	1.06974e-14	20-45952149-G-T	-20023	22	23	0.0260181	1	1.74175e-23	-1.66718	0.156863	9.999e-05	3.44587e-10	ENSG00000198026.7	22	2.00618e-09	4.88716e-06
chr20:46011747:46012137:clu_70934_NA:ENSG00000100985.7	7591	0.957577	450.935	278.616	0.00204527	20-46978254-G-A	969346	45	52	0.0588235	1	0.00017308	0.553547	0.146055	0.616638	0.621793	ENSG00000100985.7	2	0.513212	3.80844e-05
chr20:46068638:46070210:clu_70939_NA:ENSG00000124160.11	7662	1.02832	5341.2	366.749	0.000210367	20-46626048-T-G	536096	302	401	0.45362	1	8.37901e-05	0.269259	0.0677745	0.666633	0.663473	ENSG00000124160.11	7	0.528507	4.39138e-06
chr20:46122358:46122610:clu_70942_NA:ENSG00000101017.13	7701	0.845724	1422.63	266.584	4.21462e-12	20-46122211-C-G	3939	49	51	0.0576923	1	6.23238e-18	-0.88731	0.0981764	9.999e-05	1.17812e-07	ENSG00000101017.13	8	5.57934e-07	6.69491e-06
chr20:46357773:46358387:clu_70950_NA:ENSG00000080189.14	7527	0.908879	3089.44	290.951	0.000289662	20-45418668-G-A	-945790	36	36	0.040724	1	1.56561e-05	-0.785423	0.179682	0.622638	0.632991	ENSG00000080189.14	13	0.516989	4.37162e-06
chr20:46394532:46406548:clu_70962_NA:ENSG00000062598.17	7562	0.880985	2904.2	262.331	2.9614e-08	20-46398725-C-T	-34260	168	199	0.225624	1	3.44549e-12	0.519072	0.0723769	0.00059994	0.000274263	ENSG00000062598.17	16	0.000939223	4.00845e-06
chr20:46687231:46689127:clu_70973_NA:ENSG00000172315.5	7215	0.96913	607.45	292.619	0.00158298	20-46527633-C-G	-162146	170	187	0.211538	1	0.000174095	-0.282201	0.0744889	0.625637	0.631588	ENSG00000172315.5	2	0.516575	2.98319e-05
chr20:47298872:47310056:clu_70982_NA:ENSG00000101040.19	7651	0.946089	8858.95	347.469	8.11231e-05	20-47684380-G-A	327491	19	19	0.0214932	1	1.73017e-05	1.07554	0.247347	0.525647	0.538843	ENSG00000101040.19	13	0.4815	1.83545e-06
chr20:47633636:47634048:clu_70990_NA:ENSG00000124151.18	8055	0.92253	5092.96	302.856	0.00034699	20-47944601-G-C	442699	16	19	0.0215909	1	2.93403e-05	-0.855647	0.202487	0.849215	0.849221	ENSG00000124151.18	13	0.580276	2.84324e-06
chr20:47659730:47661773:clu_70996_NA:ENSG00000196562.14	8213	0.984337	17306	344.221	9.8838e-44	20-47661506-T-C	-125110	187	206	0.233032	1	3.97697e-52	-1.18257	0.067202	9.999e-05	6.96895e-39	ENSG00000196562.14	26	1.5664e-37	1.12188e-06
chr20:48366633:48368080:clu_71010_NA:ENSG00000235621.8	7877	1.04037	833.039	351.706	0.000337304	20-48344196-A-G	-15754	22	25	0.0282805	1	0.000102301	-0.951853	0.242619	0.232677	0.228063	ENSG00000235621.8	1	0.309034	2.95771e-05
chr20:48688826:48690947:clu_71015_NA:ENSG00000124126.13	7711	0.884043	754.845	257.979	0.00174486	20-49805558-A-G	977675	29	29	0.0329545	1	7.41967e-05	0.598261	0.14946	0.769823	0.773507	ENSG00000124126.13	5	0.560438	1.56828e-05
chr20:48822029:48827642:clu_71016_NA:ENSG00000278231.1	7679	0.999046	768.213	332.865	0.000676878	20-47910743-T-C	-938715	329	418	0.472851	1	0.000152843	-0.216459	0.0566373	0.40386	0.406044	ENSG00000278231.1	2	0.420886	2.69677e-05
chr20:48966023:48969147:clu_71029_NA:ENSG00000124198.8	7625	1.02239	8494.33	377.752	8.65459e-05	20-48562365-T-C	-359525	12	12	0.0135747	1	4.04658e-05	-1.37504	0.331369	0.512649	0.509903	ENSG00000124198.8	9	0.470223	2.69418e-06
chr20:49046423:49058453:clu_71045_NA:ENSG00000124207.16	7742	0.88397	1610.85	282.783	5.1484e-11	20-49021719-G-A	-24527	233	281	0.318594	1	2.05594e-15	-0.441575	0.0534863	0.00019998	5.75077e-07	ENSG00000124207.16	7	2.55511e-06	7.34579e-06
chr20:49124587:49135833:clu_71040_NA:ENSG00000124214.19	7612	0.986749	5073.17	335.323	0.000868432	20-49412699-C-T	224332	10	10	0.0113122	1	0.000218894	-1.27813	0.342734	0.988601	0.988175	ENSG00000124214.19	10	0.616385	3.86847e-06
chr20:49230349:49231023:clu_71052_NA:ENSG00000124228.14	7473	0.881053	1160.06	267.198	8.18812e-09	20-49299848-C-A	80553	82	85	0.0963719	1	7.54866e-13	-0.835608	0.112878	0.00039996	3.93407e-05	ENSG00000124228.14	6	0.00014768	1.00391e-05
chr20:49280570:49280903:clu_71027_NA:ENSG00000177410.12	7420	1.0068	5610.32	359.09	1.95908e-07	20-49314329-G-GAACAA	36151	140	152	0.171946	1	2.39677e-08	-0.494129	0.0868257	0.00149985	0.00104575	ENSG00000177410.12	8	0.00328239	3.81852e-06
chr20:49254649:49255808:clu_71057_NA:ENSG00000124201.14	7423	0.856792	2029.19	288.782	3.41973e-26	20-49257757-G-A	-20669	138	150	0.170068	1	9.33918e-37	-0.866009	0.0618177	9.999e-05	1.09129e-19	ENSG00000124201.14	9	1.11119e-18	5.0071e-06
chr20:49280570:49280903:clu_71027_NA:ENSG00000274760.1	7424	1.01362	4731.47	362.291	1.72886e-07	20-49314329-G-GAACAA	35213	140	152	0.171946	1	2.39677e-08	-0.494129	0.0868257	0.0009999	0.000737908	ENSG00000274760.1	6	0.00238416	4.66151e-06
chr20:49280570:49280903:clu_71027_NA:ENSG00000277967.1	7422	1.01236	4744.93	362.613	1.70725e-07	20-49314329-G-GAACAA	33844	140	152	0.171946	1	2.39677e-08	-0.494129	0.0868257	0.0009999	0.000737626	ENSG00000277967.1	6	0.00238416	4.62356e-06
chr20:49647078:49649497:clu_71065_NA:ENSG00000158470.5	7362	0.935218	1130.86	280.885	0.000245739	20-49663443-CA-C	-50435	321	436	0.49424	1	8.69236e-06	0.267666	0.0594293	0.262274	0.271858	ENSG00000158470.5	4	0.342179	1.3639e-05
chr20:49855581:49864728:clu_71072_NA:ENSG00000197818.11	7421	0.901439	5769.98	313.053	8.72826e-06	20-49567511-G-A	-245202	19	19	0.021542	1	3.25249e-07	1.1564	0.222677	0.0723928	0.0686133	ENSG00000197818.11	17	0.135731	2.25163e-06
chr20:49906845:49908155:clu_71074_NA:ENSG00000158480.10	7449	1.05025	1256	361.186	0.00107398	20-49275047-C-T	-640461	41	47	0.0534091	1	0.000469789	0.515835	0.14631	0.728427	0.722839	ENSG00000158480.10	2	0.547055	2.04098e-05
chr20:49941711:49945382:clu_71078_NA:ENSG00000124226.10	7451	1.05874	1544.88	335.526	0.00200962	20-49212178-AG-A	-724158	17	19	0.0214932	1	0.000609418	0.602151	0.174333	0.949305	0.949965	ENSG00000124226.10	3	0.60636	1.71589e-05
chr20:50084254:50096483:clu_71080_NA:ENSG00000244687.11	7487	0.981864	4081.58	352.836	0.000535076	20-50726006-G-C	610047	14	14	0.0159453	1	0.000179296	1.03472	0.273668	0.892811	0.890907	ENSG00000244687.11	5	0.59036	4.70437e-06
chr20:50143621:50153517:clu_71081_NA:ENSG00000240849.10	7562	1.01906	1855.82	333.534	0.000619899	20-50977984-T-C	824250	213	252	0.285068	1	0.000139371	-0.27539	0.0716165	0.675432	0.676014	ENSG00000240849.10	3	0.532537	1.21605e-05
chr20:50275735:50277491:clu_71095_NA:ENSG00000224397.5	7592	0.931128	2096.73	296.192	1.32192e-38	20-50267487-C-T	1	18	18	0.020362	1	3.69057e-53	2.56551	0.143865	9.999e-05	6.83487e-33	ENSG00000224397.5	6	1.19282e-31	7.20922e-06
chr20:50311706:50311805:clu_71098_NA:ENSG00000203999.8	7535	1.01089	1202.72	350.393	1.71975e-05	20-50298385-G-C	5665	271	336	0.38009	1	3.05298e-06	0.357781	0.0756028	0.0190981	0.0195326	ENSG00000203999.8	2	0.0476102	1.81268e-05
chr20:50579329:50579703:clu_71107_NA:ENSG00000196396.9	7583	0.896291	774.473	275.873	0.00117867	20-51375636-A-G	865315	17	19	0.0214932	1	7.1762e-05	-0.746592	0.186135	0.634137	0.645772	ENSG00000196396.9	3	0.521581	1.63259e-05
chr20:50841900:50875997:clu_71121_NA:ENSG00000124243.17	7969	0.933866	2290.8	304.996	0.000586865	20-51489284-C-G	694390	199	230	0.260181	1	6.30527e-05	-0.295603	0.0731211	0.758724	0.76261	ENSG00000124243.17	5	0.558064	6.68826e-06
chr20:50931449:50933724:clu_71129_NA:ENSG00000259456.3	8228	1.03586	2535.05	366.982	7.73304e-05	20-50015212-C-T	-915772	21	26	0.0294118	1	2.74872e-05	0.883177	0.208248	0.160584	0.165038	ENSG00000259456.3	2	0.254013	9.54308e-06
chr20:50902109:50903889:clu_71124_NA:ENSG00000101126.15	8221	0.932408	3145.92	308.331	0.000401698	20-50299874-G-A	-631366	220	252	0.285068	1	4.19125e-05	0.283878	0.0685497	0.740626	0.742477	ENSG00000101126.15	6	0.551897	4.83538e-06
chr20:50942126:50945847:clu_71132_NA:ENSG00000000419.12	8235	0.91961	4680.35	303.522	3.82294e-05	20-50776894-C-T	-181661	11	11	0.0124434	1	1.551e-06	1.11929	0.229574	0.189581	0.194969	ENSG00000000419.12	10	0.281238	3.04861e-06
chr20:51012416:51022870:clu_71134_NA:ENSG00000026559.13	8181	0.996359	1895.55	340.382	0.000183476	20-51144783-C-T	121654	14	14	0.0158371	1	3.77183e-05	-1.11856	0.268477	0.292671	0.295455	ENSG00000026559.13	2	0.358596	1.08019e-05
chr20:51524110:51542370:clu_71144_NA:ENSG00000101096.19	8174	1.00787	6463.35	354.899	4.19435e-05	20-51336257-A-AAAATAAATAAATAAAT	-226574	11	11	0.012761	1	9.89015e-06	-1.4428	0.322407	0.233177	0.234125	ENSG00000101096.19	7	0.314244	3.32976e-06
chr20:52166025:52186832:clu_71158_NA:ENSG00000020256.19	8081	1.01264	5956.86	357.115	4.94314e-05	20-52963865-G-A	759557	49	52	0.0588235	1	1.27287e-05	-0.642572	0.145435	0.247275	0.249573	ENSG00000020256.19	7	0.325299	3.68716e-06
chr20:53569264:53575727:clu_71170_NA:ENSG00000171940.13	8401	1.02718	8496.76	372.536	4.67915e-05	20-52704971-GCA-G	-904936	52	54	0.061086	1	1.81282e-05	0.570221	0.131461	0.316768	0.315347	ENSG00000171940.13	7	0.370937	2.74756e-06
chr20:53940598:53941285:clu_71189_NA:ENSG00000236352.1	8918	1.03027	1884.89	388.396	8.30376e-05	20-53940423-C-T	263	152	170	0.192308	1	4.94198e-05	-0.400071	0.0975385	0.138686	0.135039	ENSG00000236352.1	1	0.223035	1.25443e-05
chr20:54208124:54214351:clu_71198_NA:ENSG00000101132.9	9273	0.931909	419.28	264.936	0.000260604	20-54850850-G-A	643003	10	10	0.0113379	1	5.0974e-06	-1.36086	0.294454	0.124188	0.123922	ENSG00000101132.9	1	0.209519	3.61931e-05
chr20:56359191:56365087:clu_71203_NA:ENSG00000124098.9	9026	0.952733	1924.19	331.729	1.97466e-27	20-56343289-C-A	-15626	124	133	0.151136	1	9.45387e-34	0.907361	0.0683406	9.999e-05	4.9557e-23	ENSG00000124098.9	3	6.11877e-22	8.72295e-06
chr20:56373556:56381433:clu_71204_NA:ENSG00000087586.17	9021	1.0606	1970.55	368.358	9.62517e-05	20-56967695-G-A	575358	177	205	0.232426	1	3.63218e-05	-0.367103	0.0879228	0.149085	0.15166	ENSG00000087586.17	2	0.241199	1.35511e-05
chr20:56392815:56395521:clu_71207_NA:ENSG00000101138.11	9021	0.903484	1194.39	269.745	6.16904e-05	20-57139101-C-T	746730	50	57	0.0644796	1	7.09355e-07	0.609027	0.120919	0.10089	0.0950563	ENSG00000101138.11	4	0.172178	1.09949e-05
chr20:56450679:56458340:clu_71211_NA:ENSG00000087589.16	9075	1.015	5414.73	363.491	1.11525e-14	20-56451641-G-A	39529	46	49	0.0554299	1	1.79002e-16	1.14535	0.133321	9.999e-05	4.21539e-11	ENSG00000087589.16	5	2.58915e-10	4.09723e-06
chr20:56468766:56470600:clu_71212_NA:ENSG00000022277.12	9144	1.06159	6088.13	356.508	0.000106383	20-55855851-C-T	-612734	153	174	0.197727	1	3.02303e-05	0.295805	0.0701183	0.450655	0.447212	ENSG00000022277.12	6	0.441675	4.40302e-06
chr20:57374801:57378013:clu_71226_NA:ENSG00000101146.12	9258	0.938372	1680.17	261.88	0.000667968	20-56600747-G-A	-750263	17	17	0.0192744	1	1.91779e-05	-1.07724	0.249094	0.692331	0.699479	ENSG00000101146.12	5	0.539739	9.32271e-06
chr20:57393333:57396907:clu_71229_NA:ENSG00000132819.16	9276	1.00672	14203.7	374.888	3.07143e-05	20-58181326-G-T	789919	98	114	0.128959	1	1.2137e-05	0.460303	0.103929	0.350665	0.350326	ENSG00000132819.16	8	0.389191	1.50774e-06
chr20:57384915:57392279:clu_71227_NA:ENSG00000218018.2	9273	1.02934	1708.76	370.567	0.000373534	20-57389105-C-CTGAT	-3957	327	422	0.478311	1	0.000172262	0.302783	0.0798645	0.460754	0.457643	ENSG00000218018.2	1	0.447594	1.37843e-05
chr20:57604769:57605234:clu_71217_NA:ENSG00000124256.14	9197	0.959528	20363.2	337.66	1.79034e-97	20-57605507-G-T	-15069	256	304	0.343891	1	8.15769e-119	1.38778	0.0417446	9.999e-05	2.04244e-89	ENSG00000124256.14	23	2.05946e-87	8.51097e-07
chr20:57659697:57709474:clu_71240_NA:ENSG00000124225.15	9110	1.00923	1594.95	363.043	0.00113824	20-58472321-C-T	760785	23	24	0.0271493	1	0.000518765	-0.83133	0.237626	0.834717	0.835049	ENSG00000124225.15	1	0.576334	1.35725e-05
chr20:58240610:58243512:clu_71244_NA:ENSG00000124224.16	8025	0.912327	4467.67	313.394	1.23437e-05	20-58170082-A-G	-139357	19	20	0.0226244	1	5.18827e-07	-0.963932	0.18901	0.0742926	0.0716956	ENSG00000124224.16	9	0.140261	3.07725e-06
chr20:58343799:58353432:clu_71251_NA:ENSG00000124209.3	8026	0.890849	1975.76	283.179	3.38344e-06	20-58309783-C-G	87	11	11	0.0124434	1	1.99545e-08	1.35474	0.236649	0.0156984	0.0120072	ENSG00000124209.3	5	0.0310554	6.21604e-06
chr20:58418363:58444077:clu_71253_NA:ENSG00000124164.15	7974	0.894327	3224.92	300.363	5.95373e-05	20-59290033-A-C	900911	30	30	0.0339367	1	2.49367e-06	0.757896	0.158705	0.211079	0.217857	ENSG00000124164.15	7	0.299628	3.87979e-06
chr20:58673711:58691405:clu_71259_NA:ENSG00000124222.22	7784	0.954737	19300.2	352.687	3.06573e-29	20-58689822-AAC-A	38569	194	231	0.261959	1	5.84915e-34	0.92382	0.0693126	9.999e-05	7.52895e-24	ENSG00000124222.22	20	9.5895e-23	8.77951e-07
chr20:58705569:58707123:clu_71261_NA:ENSG00000215440.11	7767	0.955338	14714.3	321.329	9.14903e-67	20-58708841-T-C	19710	246	302	0.341629	1	2.6426e-85	-1.23948	0.0492921	9.999e-05	7.94903e-60	ENSG00000215440.11	27	3.82185e-58	1.15485e-06
chr20:58909579:58909684:clu_71279_NA:ENSG00000087460.24	7893	1.0216	12195.6	387.585	5.06761e-06	20-57996074-C-T	-843644	75	85	0.0961538	1	2.48504e-06	0.326941	0.0684514	0.0535946	0.055895	ENSG00000087460.24	8	0.115354	1.87027e-06
chr20:58992020:58992998:clu_71285_NA:ENSG00000101158.13	7383	0.869379	1107.93	232.831	0.000214153	20-57986034-G-GGT	-995174	19	20	0.0228833	1	8.12191e-07	-0.792517	0.158217	0.262974	0.270096	ENSG00000101158.13	7	0.340611	9.85228e-06
chr20:58995759:58996639:clu_71254_NA:ENSG00000101160.13	7384	1.0137	1884.82	373.646	2.72603e-07	20-58981240-C-T	-26007	265	325	0.368182	1	6.45227e-08	-0.265751	0.0482634	0.00069993	0.00046033	ENSG00000101160.13	2	0.00152812	1.17059e-05
chr20:59019579:59022845:clu_71289_NA:ENSG00000101162.3	7370	0.949395	762.218	320.524	0.000584699	20-59480941-T-A	461687	170	199	0.225624	1	9.46378e-05	0.315462	0.0800126	0.386861	0.384737	ENSG00000101162.3	1	0.407977	2.16738e-05
chr20:59037299:59038466:clu_71291_NA:ENSG00000101166.15	7384	0.969306	2857.65	311.49	2.99106e-09	20-59037335-C-G	-5574	252	300	0.340136	1	8.37605e-12	-0.504193	0.0716786	0.00029997	1.2385e-05	ENSG00000101166.15	5	4.89199e-05	6.34643e-06
chr20:59146374:59159652:clu_71293_NA:ENSG00000124203.6	7390	0.932651	3551.87	309.739	6.42706e-05	20-59738022-T-C	614641	20	20	0.0226757	1	3.91516e-06	0.992048	0.212026	0.229977	0.232554	ENSG00000124203.6	6	0.312914	4.28787e-06
chr20:59875469:59877385:clu_71306_NA:ENSG00000196074.12	7829	1.00923	17930.4	381.781	5.63637e-05	20-60386331-AACAC-A	452676	193	235	0.266204	1	2.79963e-05	0.355177	0.0838336	0.623538	0.632057	ENSG00000196074.12	12	0.516575	1.20729e-06
chr20:59942512:59943940:clu_71322_NA:ENSG00000196227.10	7829	1.0046	1135.92	354.318	0.00168342	20-59468543-G-C	-465221	48	50	0.0566893	1	0.000695015	-0.519248	0.151943	0.856014	0.851399	ENSG00000196227.10	1	0.580478	1.86823e-05
chr20:60006787:60012527:clu_71332_NA:ENSG00000124215.16	7882	0.995297	10768.6	379.033	4.53703e-05	20-59562711-G-A	-395716	57	60	0.0680272	1	2.06886e-05	-0.669828	0.155517	0.379562	0.388809	ENSG00000124215.16	7	0.410583	1.89259e-06
chr20:60056008:60057330:clu_71334_NA:ENSG00000176659.7	8135	0.966746	2110.61	343.648	0.000764121	20-59360984-T-C	-694941	15	15	0.0169683	1	0.000224322	1.00656	0.270376	0.810919	0.810519	ENSG00000176659.7	2	0.569473	8.49191e-06
chr20:60321766:60324412:clu_71336_NA:ENSG00000228340.5	8271	0.957223	4471.8	321.626	8.22928e-06	20-59402521-A-G	-685319	22	23	0.0268692	1	4.32948e-07	1.16329	0.226489	0.0450955	0.042364	ENSG00000228340.5	6	0.0920295	3.83392e-06
chr20:62007636:62009052:clu_71362_NA:ENSG00000130699.18	9816	0.92523	1675.84	237.981	0.000931683	20-62744796-A-G	678986	35	40	0.0453515	1	1.2835e-05	-0.717383	0.162437	0.810319	0.812797	ENSG00000130699.18	7	0.570301	8.75882e-06
chr20:62131506:62133290:clu_71366_NA:ENSG00000149657.19	9838	0.957896	9467.15	332.951	1.04622e-49	20-62137455-A-G	14994	195	228	0.257919	1	3.06506e-61	-1.16821	0.0594043	9.999e-05	7.91024e-44	ENSG00000149657.19	11	2.07322e-42	1.81669e-06
chr20:62158748:62159877:clu_71368_NA:ENSG00000184402.14	9854	0.892734	3440.81	301.571	1.98005e-05	20-61527190-C-T	-616605	78	82	0.0927602	1	5.89158e-07	-0.62135	0.122451	0.0949905	0.0917604	ENSG00000184402.14	7	0.167742	3.60553e-06
chr20:62202843:62203084:clu_71380_NA:ENSG00000101181.17	9807	0.982523	9345.18	354.61	3.48083e-43	20-62203152-G-T	20123	196	224	0.253394	1	5.15953e-50	-1.11857	0.0653599	9.999e-05	1.54201e-38	ENSG00000101181.17	8	3.39243e-37	2.06076e-06
chr20:62256221:62259981:clu_71384_NA:ENSG00000130703.15	9739	0.984783	11646.2	328.093	5.97375e-05	20-61959806-G-C	-272116	30	34	0.0384615	1	6.6665e-06	-0.918201	0.201238	0.505349	0.50868	ENSG00000130703.15	17	0.469849	1.67042e-06
chr20:62303781:62304461:clu_71387_NA:ENSG00000130706.12	9855	0.913543	7237.41	332.269	7.49771e-06	20-63090578-T-A	788485	148	168	0.190045	1	5.90325e-07	-0.425676	0.0838957	0.0735926	0.0703937	ENSG00000130706.12	9	0.138423	1.91148e-06
chr20:62310081:62310178:clu_71398_NA:ENSG00000130702.15	9800	0.985776	3744.96	353.987	0.000108725	20-62972223-G-A	604911	193	219	0.248864	1	2.90431e-05	0.386512	0.0914156	0.340066	0.341315	ENSG00000130702.15	3	0.385612	5.21781e-06
chr20:62651526:62651810:clu_71428_NA:ENSG00000276317.1	9675	1.04104	2023.29	372.087	0.00111193	20-63578347-C-T	926161	72	78	0.0882353	1	0.000591748	0.509919	0.147283	0.888511	0.887162	ENSG00000276317.1	2	0.589339	1.2211e-05
chr20:62797231:62798587:clu_71448_NA:ENSG00000101189.6	9496	0.953657	1572.07	280.294	0.000649165	20-63038813-C-A	242360	19	20	0.0231481	1	3.46282e-05	-0.787232	0.188036	0.652735	0.65953	ENSG00000101189.6	4	0.527043	1.07237e-05
chr20:62810565:62811462:clu_71455_NA:ENSG00000060491.16	9472	1.004	2893.2	349.171	0.000852398	20-62187955-C-T	-616880	23	23	0.0260181	1	0.000286017	-0.813779	0.222406	0.916208	0.914572	ENSG00000060491.16	4	0.596246	7.31588e-06
chr20:62836333:62836478:clu_71464_NA:ENSG00000092758.15	9525	0.896765	1811.53	292.325	0.000193441	20-62836712-G-A	20468	230	291	0.329186	1	9.35396e-06	0.338691	0.0754732	0.329567	0.346251	ENSG00000092758.15	4	0.388838	6.99709e-06
chr20:62854157:62857395:clu_71465_NA:ENSG00000101190.12	9482	0.975126	10301	353.935	2.36419e-05	20-62443360-T-A	-418403	321	424	0.479638	1	4.94794e-06	-0.310599	0.0671114	0.223378	0.226552	ENSG00000101190.12	10	0.307974	1.8081e-06
chr20:62914406:62926432:clu_71476_NA:ENSG00000101191.16	9328	0.894791	2104.35	247.498	8.95029e-46	20-62926554-C-T	-11398	159	185	0.209751	1	3.16328e-75	-1.31703	0.0576793	9.999e-05	4.81435e-38	ENSG00000101191.16	10	1.03716e-36	5.96053e-06
chr20:62938253:62941491:clu_71477_NA:ENSG00000101193.7	9328	1.00104	2196.07	324.556	0.000363212	20-62281225-G-A	-656894	64	67	0.0759637	1	5.7535e-05	0.544724	0.134006	0.552345	0.549183	ENSG00000101193.7	3	0.485157	9.51594e-06
chr20:62963680:62964228:clu_71485_NA:ENSG00000101194.17	9335	0.920211	1936.62	267.296	0.000208862	20-63455675-C-A	503028	11	11	0.0124434	1	4.01308e-06	-1.3176	0.281925	0.360564	0.372288	ENSG00000101194.17	6	0.401905	7.39031e-06
chr20:63103254:63103555:clu_71489_NA:ENSG00000225978.3	9105	0.996057	803.008	319.658	0.00361486	20-62792888-C-T	-309317	13	13	0.0147059	1	0.000938904	1.12089	0.33637	0.945305	0.945827	ENSG00000225978.3	1	0.60569	2.54648e-05
chr20:63196734:63213864:clu_71490_NA:ENSG00000149658.17	8911	0.900787	1314.01	278.542	5.64347e-05	20-63132835-G-T	-83399	188	217	0.245475	1	9.32941e-07	0.345461	0.06936	0.10149	0.0963581	ENSG00000149658.17	4	0.174106	9.85356e-06
chr20:63285713:63286366:clu_71503_NA:ENSG00000101199.12	8924	0.951037	5026.18	303.941	5.67167e-05	20-63230067-CG-C	-42718	15	16	0.0187354	1	2.67735e-06	-1.09201	0.229395	0.266373	0.270047	ENSG00000101199.12	12	0.340608	3.3126e-06
chr20:63520894:63521512:clu_71512_NA:ENSG00000125534.9	7868	1.02395	2805.32	366.561	1.68152e-09	20-63521466-G-A	742	32	33	0.0373303	1	1.58736e-10	-1.09696	0.167153	9.999e-05	3.48062e-06	ENSG00000125534.9	3	1.44727e-05	8.21072e-06
chr20:63573221:63574184:clu_71528_NA:ENSG00000130589.16	7658	0.885689	462.366	233.42	0.000658894	20-63806172-C-T	231933	38	38	0.0430839	1	5.81987e-06	-0.595746	0.129718	0.30177	0.317379	ENSG00000130589.16	3	0.372181	2.58345e-05
chr20:63619454:63626956:clu_71535_NA:ENSG00000101216.10	7358	0.924575	2169.78	277.22	0.000491043	20-62789527-C-T	-837514	53	59	0.0667421	1	2.08427e-05	-0.677966	0.157469	0.675932	0.686984	ENSG00000101216.10	7	0.535772	6.74271e-06
chr20:63628369:63629536:clu_71538_NA:ENSG00000232442.1	7358	1.0219	2948.1	356.576	0.000253839	20-62695830-A-AAC	-931397	74	80	0.0904977	1	8.23173e-05	0.457369	0.114997	0.519648	0.51649	ENSG00000232442.1	3	0.472638	7.7465e-06
chr20:63641397:63642108:clu_71543_NA:ENSG00000197457.9	7279	0.980772	1681.81	318.18	3.00829e-08	20-63638254-G-A	-19428	312	411	0.464932	1	2.72014e-10	0.400435	0.0618576	0.00039996	6.16828e-05	ENSG00000197457.9	4	0.000226743	1.13611e-05
chr20:63680719:63685523:clu_71556_NA:ENSG00000258366.7	7279	0.869551	8685.69	312.617	3.50875e-05	20-63522500-G-T	-135310	155	205	0.2319	1	1.96768e-06	-0.417536	0.0865252	0.309769	0.325806	ENSG00000258366.7	25	0.376824	1.25789e-06
chr20:63733352:63733587:clu_71578_NA:ENSG00000197114.11	7027	0.845862	3008.32	288.966	0.000213046	20-63849998-G-T	142533	22	22	0.0248869	1	9.50535e-06	-0.702885	0.156755	0.521448	0.551557	ENSG00000197114.11	11	0.485954	3.16851e-06
chr20:63700702:63701190:clu_71563_NA:ENSG00000101246.19	7025	0.971015	9544.8	340.468	6.72333e-08	20-63721073-C-CG	13048	86	95	0.10771	1	2.74e-09	-0.542176	0.0891757	0.00149985	0.000803447	ENSG00000101246.19	13	0.00257756	1.91505e-06
chr20:63737902:63738183:clu_71586_NA:ENSG00000203896.9	6864	0.980852	5243.84	322.468	1.22909e-38	20-63704213-GA-G	-32070	75	77	0.0871041	1	5.23409e-49	1.44922	0.0858379	9.999e-05	2.93345e-34	ENSG00000203896.9	11	5.46073e-33	3.64505e-06
chr20:63742056:63742130:clu_71588_NA:ENSG00000125520.13	6839	1.02322	1141.14	357.772	0.00130768	20-63486049-G-T	-253812	211	245	0.277778	1	0.000552748	0.266282	0.0764954	0.769823	0.767878	ENSG00000125520.13	2	0.559324	2.01232e-05
chr20:63744728:63745528:clu_71594_NA:ENSG00000229299.2	6813	1.01998	1356.3	351.141	0.000514383	20-63883825-CCTG-C	139136	160	182	0.212617	1	0.000165173	0.351762	0.0925202	0.494851	0.492725	ENSG00000229299.2	2	0.463271	1.67037e-05
chr20:63889238:63889382:clu_71605_NA:ENSG00000101150.17	6181	1.00878	6343.94	358.695	1.02413e-12	20-63889470-ACACTGCCCTTCCTGGTCCC-A	24242	93	100	0.113122	1	2.03448e-14	0.603727	0.0761078	9.999e-05	5.48508e-09	ENSG00000101150.17	9	2.88982e-08	3.40578e-06
chr20:63931022:63931109:clu_71612_NA:ENSG00000101152.10	6043	0.974417	2589.9	346.791	9.1184e-07	20-63211495-C-T	-683687	252	311	0.352608	1	8.3865e-08	0.362325	0.0664022	0.00339966	0.00278291	ENSG00000101152.10	4	0.00818304	7.16832e-06
chr20:63940485:63940594:clu_71617_NA:ENSG00000198276.15	5814	0.912497	3110.04	289.845	0.000137419	20-63821138-G-T	-135277	9	9	0.0102041	1	5.30296e-06	-1.3294	0.288186	0.382462	0.391681	ENSG00000198276.15	12	0.41216	4.42445e-06
chr20:63967004:63967381:clu_71636_NA:ENSG00000196700.8	5760	0.94958	2665.51	318.369	0.000553268	20-63606636-T-C	-363229	150	170	0.192744	1	8.34861e-05	-0.405207	0.101971	0.786021	0.78748	ENSG00000196700.8	7	0.564239	6.20311e-06
chr20:63975832:63976971:clu_71640_NA:ENSG00000130590.13	5697	0.934658	1909.72	306.371	0.000270715	20-63263262-A-G	-716746	56	59	0.0668934	1	2.34492e-05	0.588397	0.137538	0.427157	0.436588	ENSG00000130590.13	6	0.436408	8.05425e-06
chr20:64001239:64010200:clu_71644_NA:ENSG00000101161.7	5694	0.970396	1560.11	279.238	0.000327865	20-64008761-C-A	27626	137	153	0.173077	1	1.24272e-05	-0.34967	0.079045	0.406759	0.415137	ENSG00000101161.7	6	0.425603	1.16832e-05
chr20:64070635:64071870:clu_71655_NA:ENSG00000171703.16	5360	0.948601	632.494	291.532	0.000531938	20-64011428-G-A	-38408	8	9	0.0102041	1	3.72087e-05	-1.04704	0.251115	0.30037	0.309971	ENSG00000171703.16	2	0.368769	2.60203e-05
chr20:64076954:64079151:clu_71659_NA:ENSG00000171700.13	5189	0.973008	4588.28	339.764	0.000290047	20-64099325-T-G	19337	76	82	0.0927602	1	6.43992e-05	0.416664	0.103198	0.741726	0.745399	ENSG00000171700.13	9	0.553015	4.0203e-06
chr20:64080352:64086505:clu_71662_NA:ENSG00000125510.15	5187	1.0123	5474.47	353.666	1.23436e-05	20-64120459-A-C	40286	300	392	0.444318	1	2.30809e-06	0.302866	0.0632035	0.0605939	0.0628692	ENSG00000125510.15	8	0.12647	4.00625e-06
chr20:64265429:64267968:clu_71674_NA:ENSG00000203880.11	4325	0.971493	1605.6	301.346	0.000822899	20-64031783-A-C	-223912	83	86	0.0975057	1	8.97283e-05	0.368261	0.0930917	0.743126	0.743549	ENSG00000203880.11	7	0.552524	1.14093e-05
chr21:9069599:9070214:clu_55177_NA:ENSG00000188681.11	154	0.981847	140.812	378.867	0.0114794	21-9086453-G-C	-43299	8	9	0.0103687	1	0.0083075	0.941834	0.355128	0.806019	0.808509	ENSG00000188681.11	2	0.568887	0.00013635
chr21:13845274:13846013:clu_55186_NA:ENSG00000228314.1	7960	1.01901	2304.42	361.825	5.8404e-05	21-14269147-G-A	420783	292	358	0.405594	1	1.75192e-05	0.351391	0.0808643	0.118388	0.120155	ENSG00000228314.1	3	0.205011	9.79134e-06
chr21:14219725:14221097:clu_55198_NA:ENSG00000185272.13	8640	1.02823	1110.86	366.939	0.000174622	21-13537685-C-T	-678445	198	231	0.261364	1	6.83217e-05	0.373948	0.0929513	0.167083	0.166099	ENSG00000185272.13	1	0.255159	2.11061e-05
chr21:14287697:14288404:clu_55202_NA:ENSG00000243064.8	8674	1.01964	5612.52	354.216	2.42634e-85	21-14287173-T-C	50967	191	228	0.257919	1	3.3304e-99	-1.47108	0.0517754	9.999e-05	3.48765e-83	ENSG00000243064.8	6	3.08784e-81	4.03074e-06
chr21:14375819:14378199:clu_55205_NA:ENSG00000155304.5	8561	1.03978	1290.76	358.394	0.00136474	21-15234654-G-A	851170	19	19	0.021542	1	0.000586874	0.872288	0.251781	0.819918	0.817801	ENSG00000155304.5	2	0.570962	1.90431e-05
chr21:14486114:14498442:clu_55207_NA:ENSG00000155307.17	8513	0.982381	503.217	293.372	0.00645118	21-14923697-A-C	340295	16	17	0.0192308	1	0.0012262	-0.775843	0.238335	0.965803	0.962833	ENSG00000155307.17	1	0.609271	3.82458e-05
chr21:15014466:15043495:clu_55210_NA:ENSG00000281903.2	8861	0.993064	3128.83	354.715	0.00014328	21-14265857-C-T	-652695	10	10	0.0113122	1	4.07177e-05	1.39404	0.336067	0.361064	0.364674	ENSG00000281903.2	3	0.398031	6.45024e-06
chr21:15014466:15043495:clu_55210_NA:ENSG00000180530.10	8652	1.00099	3021.92	352.195	0.000151324	21-14265857-C-T	-800079	10	10	0.0113122	1	4.07177e-05	1.39404	0.336067	0.363364	0.366545	ENSG00000180530.10	3	0.398908	6.91368e-06
chr21:15822411:15824039:clu_55215_NA:ENSG00000155313.15	7341	0.97593	6906.02	327.16	1.73823e-05	21-14851709-G-C	-878316	62	63	0.071267	1	1.3813e-06	0.639474	0.130515	0.123188	0.120323	ENSG00000155313.15	11	0.205148	2.70682e-06
chr21:17598824:17604860:clu_55224_NA:ENSG00000154640.14	9194	1.03433	889.958	333.882	0.00120042	21-17273552-A-C	-339395	60	65	0.0735294	1	0.000314992	0.497711	0.136983	0.647035	0.642343	ENSG00000154640.14	1	0.520615	2.70134e-05
chr21:17818325:17819303:clu_55235_NA:ENSG00000154642.10	9472	0.892056	728.29	230.136	0.00259938	21-18494529-C-CA	675143	14	15	0.0177305	1	5.43125e-05	-0.824442	0.202124	0.877312	0.874698	ENSG00000154642.10	4	0.586256	1.69736e-05
chr21:25601467:25603796:clu_55244_NA:ENSG00000154719.13	7658	0.931766	754.463	287.022	0.00137367	21-24919853-G-A	-687664	67	77	0.0873016	1	0.000123174	0.4818	0.124283	0.667033	0.674432	ENSG00000154719.13	3	0.532157	2.00989e-05
chr21:25735070:25741573:clu_55251_NA:ENSG00000154727.10	7890	0.905098	1357.97	296.784	0.00109358	21-25566945-ATC-A	-167625	129	144	0.163265	1	0.000116773	-0.372405	0.0957322	0.80452	0.803731	ENSG00000154727.10	5	0.567523	9.75237e-06
chr21:25729801:25734333:clu_55250_NA:ENSG00000154723.12	7895	0.991313	4097.29	331.258	7.75262e-09	21-25682178-C-T	-53495	90	98	0.11086	1	1.13456e-10	0.702005	0.106079	0.00019998	3.48815e-05	ENSG00000154723.12	7	0.00013169	4.88777e-06
chr21:25905077:25911741:clu_55255_NA:ENSG00000142192.20	8441	1.00098	7267.64	361.439	2.6273e-05	21-25576522-T-TGC	-594606	13	13	0.0154028	1	6.99638e-06	-1.34466	0.295392	0.170683	0.173459	ENSG00000142192.20	8	0.262138	2.87471e-06
chr21:26841165:26841858:clu_55262_NA:ENSG00000154734.14	9054	1.04392	1657.32	363.33	0.00157915	21-26492915-T-C	-352494	139	165	0.186652	1	0.000754216	-0.378479	0.1115	0.919208	0.921156	ENSG00000154734.14	2	0.598335	1.50811e-05
chr21:28577380:28626585:clu_55270_NA:ENSG00000232855.6	8195	0.980089	1104.03	340.51	0.000600607	21-28771968-GA-G	97120	158	176	0.200913	1	0.000157169	-0.355059	0.0930762	0.489951	0.494587	ENSG00000232855.6	2	0.463795	1.72535e-05
chr21:28878333:28882160:clu_55272_NA:ENSG00000156239.11	7994	1.0145	2104.44	341.885	0.000354194	21-29760929-A-G	875558	87	92	0.104072	1	8.61851e-05	0.418392	0.105498	0.520648	0.518603	ENSG00000156239.11	4	0.473213	1.05198e-05
chr21:28981299:28982316:clu_55285_NA:ENSG00000198862.13	7761	0.977553	5336.52	352.217	0.000418337	21-29979895-C-T	986939	28	32	0.0362812	1	0.000132931	-0.726763	0.18841	0.89501	0.89687	ENSG00000198862.13	9	0.592147	3.5288e-06
chr21:29008621:29019211:clu_55290_NA:ENSG00000156253.6	7701	0.977031	2219.88	338.628	3.39634e-08	21-28797614-C-CA	-221764	104	110	0.125571	1	1.08381e-09	-0.734943	0.117775	0.00039996	9.46586e-05	ENSG00000156253.6	5	0.000341222	8.46306e-06
chr21:29036374:29037276:clu_55300_NA:ENSG00000156256.14	7683	0.95347	1883.83	307.124	0.000243179	21-29838681-C-T	814052	266	346	0.391403	1	2.08164e-05	0.27915	0.0648327	0.386761	0.390617	ENSG00000156256.14	7	0.411414	8.94101e-06
chr21:29070337:29073531:clu_55302_NA:ENSG00000156261.12	7741	1.02418	800.523	311.6	1.96126e-12	21-28991780-C-G	-82017	129	143	0.162132	1	5.34905e-16	-0.723507	0.0857057	9.999e-05	9.51645e-10	ENSG00000156261.12	3	5.35162e-09	2.88011e-05
chr21:29149250:29159941:clu_55306_NA:ENSG00000156265.15	7731	0.936682	1988.1	286.946	1.06648e-11	21-29159384-G-A	81913	229	286	0.324263	1	3.43971e-16	-0.497411	0.0585043	9.999e-05	6.6576e-08	ENSG00000156265.15	9	3.22874e-07	7.81389e-06
chr21:29194260:29270357:clu_55308_NA:ENSG00000215533.8	7507	1.01298	2909.07	328.097	1.42568e-07	21-29192106-T-C	-1374	113	122	0.138322	1	3.5367e-09	0.536587	0.0889106	0.00019998	0.000372717	ENSG00000215533.8	7	0.00125391	7.56114e-06
chr21:29194260:29270357:clu_55308_NA:ENSG00000156273.15	7506	0.911578	2123.28	279.932	1.17547e-06	21-29192106-T-C	-1965	113	122	0.138322	1	3.5367e-09	0.536587	0.0889106	0.00769923	0.00438486	ENSG00000156273.15	11	0.0124938	6.45014e-06
chr21:29351813:29352579:clu_55310_NA:ENSG00000248476.1	7831	0.895017	454.582	250.117	5.30969e-05	21-28388006-T-TTGTG	-963628	10	10	0.0114416	1	2.04235e-07	0.811975	0.153644	0.0442956	0.0367449	ENSG00000248476.1	3	0.0820571	2.76279e-05
chr21:29351813:29352579:clu_55310_NA:ENSG00000228817.4	7852	0.891883	457.192	250.824	5.18176e-05	21-28388006-T-TTGTG	-982491	10	10	0.0114416	1	2.04235e-07	0.811975	0.153644	0.0440956	0.0366111	ENSG00000228817.4	3	0.0818526	2.70143e-05
chr21:31154426:31164962:clu_55322_NA:ENSG00000156299.13	8265	0.894855	1829.61	301.411	0.000713408	21-32165520-A-C	605543	9	9	0.010181	1	7.4165e-05	-1.04925	0.26212	0.764224	0.76669	ENSG00000156299.13	5	0.559295	6.85794e-06
chr21:31659841:31663790:clu_55334_NA:ENSG00000142168.14	8313	1.02351	765.981	321.384	0.00101656	21-31183110-G-A	-476512	29	31	0.0350679	1	0.000194878	-0.839183	0.223223	0.524948	0.530095	ENSG00000142168.14	2	0.478187	3.00161e-05
chr21:31701171:31701776:clu_55340_NA:ENSG00000156304.14	8016	1.00117	2668.9	334.373	4.31523e-05	21-30822059-T-G	-910016	49	54	0.061086	1	5.46583e-06	-0.70219	0.152439	0.105589	0.108455	ENSG00000156304.14	5	0.189466	7.83436e-06
chr21:32269117:32269707:clu_55345_NA:ENSG00000159055.3	7740	1.01648	1624.55	372.886	0.00084014	21-31299860-C-T	-979209	30	34	0.0385487	1	0.000440627	0.757607	0.213827	0.739726	0.738962	ENSG00000159055.3	2	0.551022	1.37414e-05
chr21:32322584:32324491:clu_55349_NA:ENSG00000142207.6	7714	0.917295	7350.78	327.413	5.2267e-05	21-31921686-G-A	-471340	17	17	0.0192308	1	5.51898e-06	-1.21743	0.264414	0.344366	0.359781	ENSG00000142207.6	16	0.394921	1.91841e-06
chr21:32413013:32467696:clu_55360_NA:ENSG00000166979.12	7694	0.953293	5547.35	324.795	8.69604e-05	21-32250914-C-T	-161128	72	81	0.091629	1	9.59999e-06	0.545663	0.121752	0.39546	0.405962	ENSG00000166979.12	9	0.420886	3.03373e-06
chr21:32602367:32603161:clu_55369_NA:ENSG00000242220.6	7231	1.05255	1391.05	363.382	0.000233617	21-33128821-A-C	541448	249	289	0.326923	1	8.74236e-05	0.300035	0.0757215	0.254575	0.254521	ENSG00000242220.6	2	0.329498	1.85972e-05
chr21:32603292:32604125:clu_55370_NA:ENSG00000159079.18	7121	0.937738	2179.26	309.297	9.08794e-06	21-33411216-C-T	798350	15	15	0.0169683	1	2.91087e-07	-1.26546	0.242651	0.0306969	0.025677	ENSG00000159079.18	5	0.0605396	7.16538e-06
chr21:32631801:32638908:clu_55372_NA:ENSG00000159082.17	7037	0.919664	3151.78	293.448	2.82834e-05	21-33253693-T-G	525645	333	442	0.5	1	6.75545e-07	0.29258	0.0579762	0.110789	0.107119	ENSG00000159082.17	10	0.187828	4.52841e-06
chr21:32733657:32742262:clu_55388_NA:ENSG00000238197.5	7038	1.04962	2389.21	376.843	0.000512362	21-31889867-A-G	-838248	55	57	0.0644796	1	0.000275542	0.58892	0.160519	0.690131	0.687091	ENSG00000238197.5	2	0.535798	1.0703e-05
chr21:32745718:32748499:clu_55390_NA:ENSG00000159086.14	6978	0.894455	2259.53	277.922	8.26861e-05	21-33002199-A-G	230341	157	180	0.20362	1	1.58604e-06	-0.30182	0.0619648	0.206179	0.213047	ENSG00000159086.14	10	0.295571	5.54125e-06
chr21:32772308:32784797:clu_55398_NA:ENSG00000205930.8	6976	1.00031	2852.23	358.432	0.000348738	21-32475878-TTTATCTATCTATC-T	-296222	12	12	0.0137931	1	0.000123513	1.18608	0.306011	0.630337	0.63009	ENSG00000205930.8	3	0.51616	7.30343e-06
chr21:33246482:33246718:clu_55404_NA:ENSG00000159110.19	6324	1.01398	6570.52	376.724	9.82821e-42	21-33254550-A-G	24649	213	253	0.286848	1	1.37303e-45	-0.955332	0.0593586	9.999e-05	1.93949e-38	ENSG00000159110.19	8	4.22843e-37	3.36186e-06
chr21:33341174:33343535:clu_55406_NA:ENSG00000142166.12	6429	1.03668	2537.74	369.493	7.26822e-24	21-33343393-G-C	18916	140	151	0.170814	1	1.73722e-26	-0.950765	0.0831599	9.999e-05	3.42841e-21	ENSG00000142166.12	3	3.79425e-20	9.56494e-06
chr21:33403616:33410836:clu_55407_NA:ENSG00000159128.14	6541	1.02589	3959.05	354.233	7.58192e-05	21-32494737-G-A	-908159	11	11	0.0125285	1	1.92572e-05	1.19704	0.276858	0.247875	0.248089	ENSG00000159128.14	6	0.324645	5.86523e-06
chr21:33468926:33479838:clu_55438_NA:ENSG00000142188.16	6528	0.813114	1896.29	274.387	6.8247e-05	21-33846683-G-T	366672	51	52	0.0588235	1	1.02276e-06	-0.418049	0.0842535	0.175482	0.191547	ENSG00000142188.16	11	0.278236	4.11216e-06
chr21:33575893:33576418:clu_55458_NA:ENSG00000159140.19	6604	1.03333	6468.1	370.63	5.74806e-06	21-33101345-C-G	-441273	202	228	0.257919	1	1.68442e-06	-0.400788	0.0824965	0.0284972	0.0322254	ENSG00000159140.19	9	0.0734557	3.70176e-06
chr21:33535320:33539171:clu_55448_NA:ENSG00000159131.16	6609	0.933465	3634.15	318.865	0.000159706	21-33238341-CTA-C	-305150	149	164	0.18552	1	1.72701e-05	-0.377756	0.0868661	0.463954	0.473747	ENSG00000159131.16	9	0.454647	4.20765e-06
chr21:33587602:33588321:clu_55463_NA:ENSG00000159147.17	6710	1.00786	6595.13	365.499	0.000469295	21-34104912-T-G	516204	10	10	0.0113122	1	0.000200543	1.22352	0.326102	0.954605	0.95406	ENSG00000159147.17	7	0.60732	3.26312e-06
chr21:33797608:33799808:clu_55479_NA:ENSG00000205726.14	6761	0.999536	13625	375.597	2.34914e-05	21-34232712-C-A	590312	12	12	0.0135747	1	9.22203e-06	1.47848	0.329229	0.273373	0.274114	ENSG00000205726.14	13	0.343992	1.52377e-06
chr21:33622068:33624683:clu_55470_NA:ENSG00000205758.11	6771	0.953371	5095.43	312.543	0.000234158	21-33048513-C-T	-595413	263	320	0.361991	1	2.33768e-05	-0.313676	0.0733096	0.709929	0.714844	ENSG00000205758.11	14	0.544914	3.30402e-06
chr21:33931352:33931498:clu_55485_NA:ENSG00000237945.7	7021	0.96356	3168.81	314.26	2.56401e-11	21-33928801-T-A	13267	224	262	0.29638	1	2.05023e-14	-0.556513	0.0701657	9.999e-05	1.49514e-07	ENSG00000237945.7	6	7.01658e-07	5.57318e-06
chr21:33903639:33903935:clu_55490_NA:ENSG00000241837.6	7021	0.957489	420.994	281.32	0.00316357	21-33875272-G-A	-40708	23	25	0.0282805	1	0.000347521	-0.682135	0.189108	0.744526	0.751625	ENSG00000241837.6	1	0.555343	4.07761e-05
chr21:34103519:34125341:clu_55487_NA:ENSG00000243927.5	6976	1.01353	5920.08	348.748	2.34654e-07	21-34112761-C-G	39537	52	55	0.0626424	1	1.84154e-08	-0.747891	0.130308	0.00219978	0.00126267	ENSG00000243927.5	7	0.00390748	3.72415e-06
chr21:34103519:34125341:clu_55487_NA:ENSG00000198743.6	6977	1.01339	5927.24	348.809	2.34085e-07	21-34112761-C-G	39191	52	55	0.0626424	1	1.84154e-08	-0.747891	0.130308	0.00219978	0.00126238	ENSG00000198743.6	7	0.00390748	3.71739e-06
chr21:34458736:34511101:clu_55497_NA:ENSG00000243627.4	7146	0.97096	893.124	349.237	0.000228216	21-34522306-A-G	98340	19	19	0.0214932	1	6.11483e-05	1.13632	0.280565	0.19568	0.195757	ENSG00000243627.4	1	0.281815	2.0461e-05
chr21:34458736:34511101:clu_55497_NA:ENSG00000180509.11	7082	0.921206	594.699	260.094	0.00147375	21-34522306-A-G	10031	19	19	0.0214932	1	6.11483e-05	1.13632	0.280565	0.60254	0.620217	ENSG00000180509.11	2	0.512845	2.41884e-05
chr21:34880713:34886843:clu_55506_NA:ENSG00000159216.18	8659	0.930966	4477.15	317.329	7.65494e-05	21-35554554-CT-C	-450113	282	352	0.398864	1	6.39958e-06	-0.320771	0.0701634	0.316068	0.323193	ENSG00000159216.18	9	0.375743	3.37347e-06
chr21:36041888:36043782:clu_55514_NA:ENSG00000185917.13	8777	0.954649	9656.69	331.375	3.17518e-14	21-36012432-A-C	-66957	244	295	0.33371	1	2.33632e-17	-0.657006	0.0741227	9.999e-05	8.43488e-10	ENSG00000185917.13	16	4.75814e-09	1.75397e-06
chr21:36137932:36146076:clu_55523_NA:ENSG00000159231.5	8797	1.02794	1530.22	369.691	4.50585e-05	21-36203436-C-T	68524	19	19	0.0214932	1	1.61384e-05	1.06282	0.243529	0.0605939	0.0610599	ENSG00000159231.5	2	0.123618	1.5304e-05
chr21:36260732:36263546:clu_55531_NA:ENSG00000142197.12	8755	0.98361	13126	352.958	7.60763e-13	21-36243433-C-G	86651	306	400	0.453196	1	8.8634e-15	-0.572478	0.0711084	9.999e-05	1.35984e-08	ENSG00000142197.12	18	6.94264e-08	1.47434e-06
chr21:36141946:36146256:clu_55522_NA:ENSG00000236830.6	8723	0.998856	2114.78	364.605	0.00072122	21-36139382-C-CT	-36433	303	392	0.444186	1	0.00031933	-0.276874	0.0762797	0.783322	0.782905	ENSG00000236830.6	2	0.562873	9.78822e-06
chr21:36369876:36372374:clu_55538_NA:ENSG00000159256.12	8598	0.926233	3393.3	335.695	2.08041e-06	21-35643760-GAAAACAA-G	-676429	11	11	0.0124434	1	1.40724e-07	-1.40185	0.261676	0.0138986	0.0104413	ENSG00000159256.12	7	0.027475	4.34743e-06
chr21:36402851:36408761:clu_55544_NA:ENSG00000159259.7	8568	1.00888	9490.93	380.506	2.9304e-05	21-37046198-T-C	660820	209	239	0.270362	1	1.33795e-05	-0.346809	0.0786957	0.239976	0.238999	ENSG00000159259.7	8	0.317558	2.27748e-06
chr21:36937392:36938832:clu_55552_NA:ENSG00000159267.14	8507	0.965346	3519.71	327.564	0.000162685	21-36277560-C-T	-712676	101	111	0.125566	1	2.28726e-05	0.493018	0.115087	0.443856	0.453199	ENSG00000159267.14	6	0.444986	5.05933e-06
chr21:37069624:37072434:clu_55554_NA:ENSG00000185808.13	8419	1.0054	4408.39	352.74	0.000337855	21-37887261-C-T	814091	20	20	0.0226757	1	0.00010493	-0.896682	0.228926	0.774823	0.772811	ENSG00000185808.13	5	0.560438	4.83049e-06
chr21:37192213:37195675:clu_55574_NA:ENSG00000182670.13	8419	0.85395	3130.92	249.929	2.62032e-05	21-37167542-G-A	94316	253	302	0.342404	1	6.42568e-08	0.366314	0.0665172	0.122288	0.120248	ENSG00000182670.13	31	0.205075	3.19218e-06
chr21:37227806:37228223:clu_55580_NA:ENSG00000157538.13	8064	0.838796	2105.47	266.603	0.000503129	21-36703661-G-A	-564258	72	75	0.085034	1	1.48008e-05	-0.513247	0.117073	0.706629	0.720704	ENSG00000157538.13	12	0.546741	4.34064e-06
chr21:37506223:37511911:clu_55591_NA:ENSG00000157540.19	8048	0.877204	1375.33	246.024	0.000130189	21-37802922-C-T	437132	17	18	0.0204082	1	7.0747e-07	-0.715963	0.142136	0.209279	0.213481	ENSG00000157540.19	9	0.29589	8.29028e-06
chr21:38272557:38296926:clu_55594_NA:ENSG00000157551.17	7937	0.985694	16835.2	357.455	2.022e-61	21-38291838-T-G	134804	276	355	0.402494	1	1.08669e-70	1.13143	0.0518924	9.999e-05	2.20004e-56	ENSG00000157551.17	17	9.62188e-55	1.16026e-06
chr21:38814981:38817008:clu_55611_NA:ENSG00000157557.11	8424	0.903346	380.918	216.062	0.0016807	21-37921470-T-C	-883837	169	187	0.211538	1	1.388e-05	-0.266923	0.0606833	0.507449	0.521512	ENSG00000157557.11	2	0.474682	3.4453e-05
chr21:39179986:39180285:clu_55619_NA:ENSG00000183527.11	9231	1.04467	4027.74	367.077	0.00029039	21-39315747-TA-T	131896	320	424	0.480726	1	0.000121041	-0.256685	0.0661384	0.673233	0.671933	ENSG00000183527.11	4	0.531243	6.22447e-06
chr21:39250889:39255645:clu_55628_NA:ENSG00000185658.13	9401	0.904078	5994.26	309.995	1.28727e-05	21-39885117-T-C	563558	11	14	0.0158371	1	4.75056e-07	-1.13842	0.222451	0.0990901	0.0987694	ENSG00000185658.13	13	0.17736	2.19757e-06
chr21:39347292:39347379:clu_55638_NA:ENSG00000205581.10	9372	1.0079	8990.06	356.419	3.05059e-07	21-39346592-A-G	-3055	277	355	0.401584	1	3.54217e-08	0.331309	0.058965	0.00229977	0.00260519	ENSG00000205581.10	8	0.00771671	2.39431e-06
chr21:39380486:39390698:clu_55639_NA:ENSG00000182093.14	9347	0.959944	3495.21	331.025	4.90493e-05	21-39402858-A-AC	22614	206	242	0.273756	1	5.74041e-06	-0.348158	0.0757583	0.167383	0.172184	ENSG00000182093.14	5	0.260863	4.96819e-06
chr21:39391836:39393166:clu_55641_NA:ENSG00000185437.13	9312	1.0342	2018.86	364.962	0.000391615	21-38575064-C-T	-870791	235	279	0.316327	1	0.000161876	-0.301497	0.0791921	0.534947	0.530488	ENSG00000185437.13	2	0.478278	1.19023e-05
chr21:41237729:41241819:clu_55653_NA:ENSG00000182240.15	10465	0.886023	5326.54	312.874	1.75034e-05	21-41292087-G-A	124286	31	33	0.0373303	1	8.01218e-07	-0.733464	0.146346	0.120088	0.122241	ENSG00000182240.15	9	0.207595	2.24638e-06
chr21:41370645:41376836:clu_55659_NA:ENSG00000183486.12	10444	0.964766	39089.1	361.673	7.49823e-15	21-41370285-C-A	8342	239	281	0.318594	1	9.57471e-17	0.514571	0.0593143	9.999e-05	6.44449e-10	ENSG00000183486.12	26	3.66382e-09	4.54335e-07
chr21:41446141:41451167:clu_55665_NA:ENSG00000157601.13	10567	0.952561	6427.44	310.716	7.73879e-26	21-41449769-C-G	29465	224	269	0.304545	1	8.29722e-34	0.70035	0.0526936	9.999e-05	5.19643e-21	ENSG00000157601.13	10	5.69021e-20	2.60926e-06
chr21:41834564:41835437:clu_55687_NA:ENSG00000141956.13	10580	0.799667	3311.61	282.038	0.00046724	21-41879526-G-C	44	22	22	0.0248869	1	2.28385e-05	-1.04017	0.242791	0.845015	0.846356	ENSG00000141956.13	11	0.57951	2.15869e-06
chr21:41907784:41909459:clu_55696_NA:ENSG00000157617.16	10593	1.01135	14524.2	374.381	0.000119374	21-41342910-A-G	-610980	12	12	0.0135747	1	5.31725e-05	-1.32397	0.324184	0.819018	0.820334	ENSG00000157617.16	7	0.571557	1.50397e-06
chr21:41994108:42010252:clu_55702_NA:ENSG00000173276.13	10717	1.03287	2167.67	381.614	2.35021e-05	21-42553611-A-G	543224	85	91	0.102941	1	1.08548e-05	-0.572225	0.128468	0.040096	0.0443851	ENSG00000173276.13	1	0.095336	1.10247e-05
chr21:42291656:42294542:clu_55714_NA:ENSG00000160179.18	10739	0.864914	1582.48	230.512	8.66001e-06	21-42291695-T-G	92006	33	33	0.0373303	1	2.57129e-09	-0.946647	0.155419	0.0307969	0.0255825	ENSG00000160179.18	9	0.0604062	6.72598e-06
chr21:42382234:42383033:clu_55724_NA:ENSG00000160183.13	10532	1.0285	1984.72	379.573	0.000268992	21-43390230-T-C	993384	274	354	0.400911	1	0.000144281	0.365543	0.0952793	0.40256	0.399866	ENSG00000160183.13	1	0.416656	1.18268e-05
chr21:42434954:42437488:clu_55735_NA:ENSG00000160185.14	10531	0.954185	10467.8	327.881	1.40113e-06	21-42434957-A-C	31510	191	219	0.248299	1	6.0992e-08	-0.445184	0.0806946	0.020198	0.0180033	ENSG00000160185.14	13	0.0442618	1.61451e-06
chr21:42574915:42579736:clu_55752_NA:ENSG00000160190.13	10425	0.861782	5978.22	305.945	6.48924e-05	21-42510524-T-TTATC	14516	162	182	0.206349	1	3.45448e-06	-0.405196	0.0861042	0.371263	0.391804	ENSG00000160190.13	13	0.41216	1.74892e-06
chr21:42699011:42731770:clu_55758_NA:ENSG00000160191.17	10067	0.997882	14088.3	363.121	7.34035e-05	21-42605066-T-C	-48570	333	438	0.496599	1	2.34855e-05	-0.2868	0.0670452	0.645635	0.645377	ENSG00000160191.17	10	0.521532	1.46308e-06
chr21:42843281:42850041:clu_55776_NA:ENSG00000160193.11	9713	0.963883	5922.71	355.113	8.2539e-08	21-42880934-C-CTT	1366	174	199	0.227689	1	7.35758e-09	-0.513777	0.0870029	0.00169983	0.000653282	ENSG00000160193.11	5	0.00212916	2.98627e-06
chr21:42904276:42908864:clu_55785_NA:ENSG00000160194.17	9713	1.01241	7836.34	359.722	3.47184e-28	21-42898094-T-A	18450	56	57	0.0644796	1	4.0553e-32	-1.53081	0.118917	9.999e-05	1.38022e-24	ENSG00000160194.17	6	1.81201e-23	2.80012e-06
chr21:43007618:43010053:clu_55792_NA:ENSG00000160199.14	9461	0.992667	3346.37	334.072	0.000204207	21-42364889-C-T	-609621	23	24	0.0271493	1	3.63061e-05	-0.833275	0.199568	0.490051	0.498677	ENSG00000160199.14	6	0.46585	6.02039e-06
chr21:43101432:43104315:clu_55801_NA:ENSG00000160201.11	9092	1.01835	3808.2	346.198	0.000812522	21-43085869-C-T	-21718	196	223	0.252262	1	0.00025445	-0.314865	0.0853332	0.952005	0.953101	ENSG00000160201.11	4	0.607135	5.90854e-06
chr21:43691502:43693190:clu_55815_NA:ENSG00000160208.12	8696	0.943269	185.117	198.949	0.00679525	21-43749042-G-A	89494	11	11	0.0124717	1	9.52534e-05	-0.885644	0.224723	0.734127	0.737961	ENSG00000160208.12	1	0.550853	8.66606e-05
chr21:43755764:43755951:clu_55818_NA:ENSG00000160209.18	8815	0.964454	1700.59	290.278	0.000157712	21-44488549-C-G	769455	10	10	0.0113122	1	6.53599e-06	-1.32801	0.290776	0.250875	0.250774	ENSG00000160209.18	4	0.326196	1.04281e-05
chr21:43774330:43774658:clu_55821_NA:ENSG00000160213.6	8753	1.04858	1436.46	363.384	0.00117817	21-44602388-G-A	825943	104	120	0.135747	1	0.000542617	-0.200552	0.0575286	0.807819	0.802429	ENSG00000160213.6	2	0.567082	1.7728e-05
chr21:43798100:43799570:clu_55826_NA:ENSG00000160214.12	8740	0.902526	2073.26	259.172	0.000360202	21-44329258-T-C	539745	14	15	0.0169683	1	6.62962e-06	-0.927085	0.20313	0.558244	0.573549	ENSG00000160214.12	9	0.493565	6.30231e-06
chr21:43806588:43808801:clu_55829_NA:ENSG00000215458.8	8695	1.00639	803.414	329.595	0.0015661	21-42949196-C-T	-863371	18	19	0.0214932	1	0.000399754	0.862823	0.241723	0.714429	0.713736	ENSG00000215458.8	1	0.544636	2.6618e-05
chr21:43884553:43887168:clu_55830_NA:ENSG00000160216.18	8637	1.00703	13296.6	364.753	5.60863e-18	21-43887144-C-T	21958	249	312	0.352941	1	3.76146e-20	0.51275	0.0529029	9.999e-05	6.01154e-14	ENSG00000160216.18	12	4.42186e-13	1.6128e-06
chr21:44077784:44079564:clu_55841_NA:ENSG00000160218.12	8702	0.924093	9811.55	305.322	0.00017787	21-44001151-T-A	-11168	9	9	0.0102041	1	1.29682e-05	-1.46135	0.331069	0.846015	0.845333	ENSG00000160218.12	24	0.579247	1.48751e-06
chr21:44134154:44136060:clu_55851_NA:ENSG00000160221.16	8594	1.00036	1628.11	344.518	6.46441e-24	21-44149973-T-A	16368	201	258	0.291855	1	2.37633e-28	-0.865546	0.0726225	9.999e-05	1.03507e-20	ENSG00000160221.16	2	1.12494e-19	1.27975e-05
chr21:44300190:44306681:clu_55852_NA:ENSG00000141959.16	8844	0.969517	7219.49	321.304	2.67217e-16	21-44304505-G-A	4454	266	330	0.373576	1	1.63411e-20	0.641014	0.0654333	9.999e-05	4.44561e-12	ENSG00000141959.16	14	2.91029e-11	2.51451e-06
chr21:44330326:44330463:clu_55871_NA:ENSG00000160226.15	8810	0.994428	9622.84	351.299	3.86741e-31	21-44330463-C-A	-8939	187	212	0.239819	1	2.56346e-36	-0.979216	0.0704313	9.999e-05	5.23603e-27	ENSG00000160226.15	11	7.58754e-26	2.10989e-06
chr21:44435217:44437062:clu_55902_NA:ENSG00000142185.16	8811	0.917809	2270.81	228.72	1.6347e-32	21-44436916-G-A	86753	42	46	0.0520362	1	2.35361e-57	-1.78364	0.0949455	9.999e-05	8.32641e-27	ENSG00000142185.16	17	1.18297e-25	6.22638e-06
chr21:44504881:44509199:clu_55909_NA:ENSG00000175894.14	8819	1.00431	1128.47	352.036	0.000423053	21-44472686-CA-C	-238894	34	37	0.0420455	1	0.00013414	0.82211	0.213255	0.379362	0.377574	ENSG00000175894.14	1	0.404187	1.87817e-05
chr21:44777417:44787920:clu_55926_NA:ENSG00000184787.18	8596	0.96512	2522.49	348.373	2.79819e-05	21-44030285-C-T	-771734	23	23	0.0261364	1	5.07005e-06	0.917062	0.198378	0.0794921	0.0758813	ENSG00000184787.18	3	0.146282	7.05205e-06
chr21:44809118:44813976:clu_55928_NA:ENSG00000184900.15	8550	1.04561	1379.45	356.188	0.000154282	21-44598139-A-G	-220640	118	147	0.16629	1	4.59968e-05	-0.325769	0.0790906	0.172283	0.174705	ENSG00000184900.15	2	0.26339	1.82428e-05
chr21:44927667:44927854:clu_55952_NA:ENSG00000227039.6	8510	0.976834	8120.51	345.669	3.55977e-19	21-44920239-C-T	-812	187	210	0.239726	1	1.32061e-22	0.761976	0.0733654	9.999e-05	6.33857e-15	ENSG00000227039.6	9	4.92171e-14	2.31146e-06
chr21:44907095:44910284:clu_55930_NA:ENSG00000160255.17	8517	0.967863	1202.57	304.285	7.13421e-144	21-44908184-T-C	-23805	87	91	0.102941	1	1.29725e-194	-2.15463	0.0385717	9.999e-05	2.75759e-136	ENSG00000160255.17	2	9.53337e-134	1.4981e-05
chr21:44943837:44960100:clu_55958_NA:ENSG00000160256.12	8520	0.871022	3094.54	301.141	0.000360215	21-45509704-G-A	569694	16	17	0.0192308	1	2.92851e-05	1.01301	0.239702	0.716028	0.724201	ENSG00000160256.12	8	0.547164	3.5599e-06
chr21:45176664:45180330:clu_55971_NA:ENSG00000197381.15	8727	0.992203	11018.7	353.246	0.000151536	21-45007351-C-T	-66502	153	184	0.208617	1	4.18764e-05	-0.381974	0.092233	0.816318	0.81393	ENSG00000197381.15	12	0.570409	1.82466e-06
chr21:45278169:45282349:clu_55983_NA:ENSG00000186866.16	8928	0.949113	8154.14	319.185	7.24725e-41	21-45278341-T-C	-9557	274	341	0.386105	1	2.24053e-52	-0.998523	0.0565602	9.999e-05	4.20796e-35	ENSG00000186866.16	14	8.08196e-34	2.02322e-06
chr21:45479080:45479902:clu_55999_NA:ENSG00000182871.14	8947	0.880598	3345.25	258.774	2.96438e-61	21-45481019-A-G	75882	250	300	0.339367	1	1.04686e-96	-1.31112	0.0471331	9.999e-05	6.64597e-51	ENSG00000182871.14	21	2.35365e-49	3.47258e-06
chr21:45516140:45525817:clu_56008_NA:ENSG00000173638.18	9069	0.988126	13720.2	337.993	1.53675e-68	21-45510882-A-G	-33529	269	326	0.369565	1	2.35428e-83	-1.27868	0.0517782	9.999e-05	1.20836e-63	ENSG00000173638.18	19	6.646e-62	1.43919e-06
chr21:45935305:45940030:clu_56054_NA:ENSG00000183570.16	9065	0.978225	10120.1	372.466	4.43493e-11	21-45906752-G-A	263058	156	189	0.213801	1	3.96359e-12	-0.590252	0.0825503	9.999e-05	6.2263e-07	ENSG00000183570.16	8	2.76302e-06	1.86646e-06
chr21:45917629:45929920:clu_56044_NA:ENSG00000280604.1	7695	1.00055	2923.5	346.415	0.000208641	21-46087454-A-AGAACC	173158	56	58	0.0656109	1	5.13216e-05	0.568384	0.138882	0.453455	0.456393	ENSG00000280604.1	4	0.446828	7.13295e-06
chr21:45990422:45990773:clu_56055_NA:ENSG00000142156.14	7291	1.03515	914.744	340.156	0.00355841	21-45342996-C-T	-638741	30	31	0.0359629	1	0.00131694	0.742964	0.229706	0.957204	0.958887	ENSG00000142156.14	2	0.608213	2.63697e-05
chr21:46124920:46125465:clu_56068_NA:ENSG00000142173.14	6725	0.855326	874.207	243.803	1.22813e-07	21-46125107-G-A	27010	51	56	0.0636364	1	5.69732e-12	1.02841	0.144967	0.00159984	0.000425186	ENSG00000142173.14	9	0.00141924	1.15248e-05
chr21:46168658:46182624:clu_56076_NA:ENSG00000160284.14	6456	0.966888	323.679	261.786	1.02163e-07	21-46180278-G-A	-4198	29	31	0.0350679	1	2.26276e-11	1.14105	0.165908	0.00049995	4.71705e-05	ENSG00000160284.14	2	0.000175439	5.54104e-05
chr21:46200546:46205836:clu_56087_NA:ENSG00000160285.14	6332	0.94424	2164.3	301.385	0.00145317	21-45236977-C-T	-991847	36	38	0.0430839	1	0.000193059	-0.578209	0.153705	0.965203	0.961614	ENSG00000160285.14	8	0.608925	7.44633e-06
chr21:46277717:46279993:clu_56101_NA:ENSG00000160294.10	6018	0.881334	2552.66	273.594	2.09449e-08	21-46284982-G-A	-1315	240	296	0.334842	1	5.68318e-12	-0.388419	0.0547497	0.0009999	0.000179783	ENSG00000160294.10	19	0.000629936	4.56922e-06
chr21:46287123:46296162:clu_56106_NA:ENSG00000182362.13	6018	0.961545	2127.8	323.147	3.97139e-11	21-46326968-A-G	40631	181	222	0.251131	1	8.11592e-14	0.571748	0.0739383	0.00019998	1.6059e-07	ENSG00000182362.13	6	7.50245e-07	8.2223e-06
chr21:46315049:46315474:clu_56117_NA:ENSG00000160298.17	5884	0.996733	4755.14	353.688	3.63734e-05	21-46566784-C-A	242909	31	34	0.0384615	1	8.09468e-06	-0.889067	0.196705	0.160084	0.159988	ENSG00000160298.17	9	0.248293	4.31304e-06
chr21:46443948:46444694:clu_56143_NA:ENSG00000160299.16	5884	0.879494	6032.37	317.205	3.02737e-05	21-45950750-G-A	-373372	13	14	0.0159091	1	1.92977e-06	-0.937596	0.194131	0.20418	0.215821	ENSG00000160299.16	28	0.298052	1.91406e-06
chr21:46561805:46563858:clu_56151_NA:ENSG00000160305.17	5116	0.892276	2244.66	287.084	6.99358e-06	21-46453743-CT-C	-5156	286	352	0.399306	1	6.98852e-08	-0.366237	0.0666957	0.0312969	0.0254155	ENSG00000160305.17	17	0.0601	5.5134e-06
chr21:46599503:46602278:clu_56162_NA:ENSG00000160307.9	4514	0.943304	299.625	268.25	0.000401394	21-46299145-C-T	-306063	292	398	0.450346	1	1.11867e-05	-0.293112	0.0659059	0.129187	0.130981	ENSG00000160307.9	2	0.218403	5.35481e-05
chr21:46635763:46636896:clu_56145_NA:ENSG00000160310.17	4419	1.03759	3459.13	347.156	1.74775e-09	21-46514936-A-C	-120231	16	16	0.0180995	1	5.15092e-11	-1.52485	0.226039	9.999e-05	3.78602e-06	ENSG00000160310.17	12	1.56887e-05	7.04321e-06
chr22:16614178:16614699:clu_19583_NA:ENSG00000100181.22	5665	1.00036	9023.77	363.241	1.30246e-10	22-16660546-C-CCGAA	58659	228	266	0.301136	1	7.20521e-12	0.527334	0.074719	9.999e-05	1.16941e-06	ENSG00000100181.22	10	5.07771e-06	2.30897e-06
chr22:16614178:16614699:clu_19583_NA:ENSG00000283633.1	5667	1.01078	5798.27	357.311	1.83995e-10	22-16660546-C-CCGAA	58635	228	266	0.301136	1	7.20521e-12	0.527334	0.074719	9.999e-05	9.15625e-07	ENSG00000283633.1	7	4.01415e-06	3.75825e-06
chr22:17085229:17097062:clu_19596_NA:ENSG00000177663.13	7963	0.936409	3905.08	301.369	2.84244e-42	22-17088127-T-A	3173	307	415	0.469457	1	2.69366e-57	1.08587	0.0578431	9.999e-05	2.9513e-36	ENSG00000177663.13	10	5.96836e-35	3.97276e-06
chr22:17124771:17130362:clu_19606_NA:ENSG00000235478.4	8118	1.04798	1457.75	375.439	0.0026484	22-17577230-G-A	455644	50	52	0.0588235	1	0.00161703	0.542674	0.170984	0.974003	0.976831	ENSG00000235478.4	1	0.613371	1.74271e-05
chr22:17149745:17158457:clu_19608_NA:ENSG00000069998.12	8346	0.974405	8472.46	344.442	3.65604e-21	22-17158262-A-C	-7025	55	57	0.0644796	1	4.6301e-25	1.29137	0.116818	9.999e-05	8.2827e-17	ENSG00000069998.12	10	7.28878e-16	2.19112e-06
chr22:17209598:17219356:clu_19613_NA:ENSG00000093072.15	8388	0.964679	4442.03	340.818	1.68227e-06	22-17211617-T-A	-10372	302	410	0.463801	1	1.35192e-07	-0.361479	0.0673779	0.0114989	0.00898056	ENSG00000093072.15	6	0.0240497	3.99645e-06
chr22:17613320:17619461:clu_19626_NA:ENSG00000131100.12	7127	1.01903	4065.98	366.949	4.51821e-08	22-17628665-T-C	-153	241	306	0.346154	1	6.52223e-09	-0.323704	0.054617	9.999e-05	0.000154689	ENSG00000131100.12	5	0.000546226	5.54969e-06
chr22:17663013:17683214:clu_19629_NA:ENSG00000099968.17	7126	0.968119	12369.3	365.067	2.0782e-09	22-17713460-AT-A	84605	149	167	0.191514	1	1.8501e-10	0.510632	0.0781096	9.999e-05	3.64814e-05	ENSG00000099968.17	11	0.000137444	1.45821e-06
chr22:17750174:17773610:clu_19633_NA:ENSG00000015475.18	6804	0.981715	7607.75	364.357	3.33032e-05	22-17455892-A-G	-318878	28	29	0.0328798	1	9.94837e-06	0.829865	0.185495	0.230677	0.231536	ENSG00000015475.18	8	0.312387	2.52222e-06
chr22:17896981:17899448:clu_19655_NA:ENSG00000243156.7	6434	1.02532	15038.3	377.928	0.00013413	22-17967500-ACACC-A	-57059	105	114	0.131034	1	6.5454e-05	-0.444802	0.110276	0.861814	0.861412	ENSG00000243156.7	13	0.582881	1.54046e-06
chr22:18078047:18078296:clu_19660_NA:ENSG00000215193.12	6451	0.976087	6849.12	336.788	6.14917e-05	22-18154766-C-T	76846	24	24	0.0271493	1	9.08446e-06	0.911119	0.202737	0.346265	0.355329	ENSG00000215193.12	10	0.392322	2.73126e-06
chr22:18083732:18087972:clu_19661_NA:ENSG00000183785.14	6503	0.975274	4708.53	335.241	6.79991e-05	22-17274805-A-T	-835526	75	80	0.0904977	1	9.79358e-06	0.522467	0.116693	0.279072	0.285296	ENSG00000183785.14	7	0.351742	3.95829e-06
chr22:18173842:18176772:clu_19672_NA:ENSG00000184979.9	6474	0.98037	3402.28	348.38	0.000670442	22-19037462-C-CT	887563	226	268	0.303855	1	0.00021235	0.297029	0.0794807	0.90101	0.901335	ENSG00000184979.9	5	0.593156	5.60585e-06
chr22:18530196:18530255:clu_19677_NA:ENSG00000278558.4	5764	1.02225	1870.31	351.854	6.81337e-05	22-17976908-G-A	-550894	18	19	0.0216401	1	1.59334e-05	-1.11137	0.254483	0.112189	0.113123	ENSG00000278558.4	3	0.195588	1.22283e-05
chr22:18547373:18548011:clu_19683_NA:ENSG00000274602.4	5785	0.919776	1772.33	285.303	0.000142529	22-17994013-C-A	-583955	84	94	0.107062	1	4.70068e-06	-0.418713	0.0902539	0.249675	0.258723	ENSG00000274602.4	7	0.332557	8.05765e-06
chr22:18906725:18910172:clu_19689_NA:ENSG00000183628.12	5779	0.96403	317.453	273.395	0.000647304	22-18022251-G-A	-883777	51	54	0.0612245	1	2.74499e-05	-0.573219	0.135152	0.19978	0.199985	ENSG00000183628.12	1	0.285512	5.57545e-05
chr22:19032642:19032813:clu_19692_NA:ENSG00000241527.1	5644	1.05159	1575.95	365.458	0.000550796	22-19276068-C-G	241504	92	102	0.115909	1	0.000239824	-0.412226	0.111251	0.564944	0.556851	ENSG00000241527.1	2	0.487645	1.63531e-05
chr22:19065067:19068100:clu_19695_NA:ENSG00000070413.19	5572	0.965982	2865.45	347.925	0.000160185	22-19298533-G-T	176079	224	267	0.302721	1	3.90431e-05	0.328744	0.0790609	0.380162	0.384878	ENSG00000070413.19	6	0.407977	6.23283e-06
chr22:19138479:19139159:clu_19700_NA:ENSG00000100056.11	5555	1.00512	4893.4	342.227	0.000323074	22-19939195-T-TA	794511	151	177	0.20068	1	7.78493e-05	0.326469	0.0818012	0.794121	0.792722	ENSG00000100056.11	10	0.564738	4.34651e-06
chr22:19177204:19177727:clu_19705_NA:ENSG00000100075.9	5577	1.03255	4064.58	369.835	0.000162253	22-18912514-G-A	-266316	17	19	0.0214932	1	6.72451e-05	0.768271	0.190783	0.473253	0.467194	ENSG00000100075.9	7	0.451462	5.87195e-06
chr22:19201493:19202256:clu_19712_NA:ENSG00000070371.15	6050	0.935686	8056.14	325.656	4.78134e-09	22-19176064-C-CAT	-115652	213	249	0.282313	1	4.27508e-11	0.533853	0.0787866	0.00029997	7.59961e-05	ENSG00000070371.15	19	0.000276419	1.91891e-06
chr22:19434894:19435638:clu_19735_NA:ENSG00000185608.8	6473	0.882295	218.581	187.641	0.00722861	22-18988787-ATATT-A	-443115	30	32	0.0364465	1	6.664e-05	-0.424979	0.105476	0.824718	0.829593	ENSG00000185608.8	2	0.574754	5.36538e-05
chr22:19441694:19447378:clu_19732_NA:ENSG00000100084.14	6534	0.941468	7590.2	321.014	8.28109e-05	22-19529947-G-T	82497	119	138	0.156109	1	7.99373e-06	0.34984	0.0773541	0.490551	0.49577	ENSG00000100084.14	18	0.464479	2.09498e-06
chr22:19441694:19447378:clu_19732_NA:ENSG00000242259.8	6537	0.941529	7597.78	321.043	8.27503e-05	22-19529947-G-T	81715	119	138	0.156109	1	7.99373e-06	0.34984	0.0773541	0.490551	0.495828	ENSG00000242259.8	18	0.464479	2.09351e-06
chr22:19475100:19475496:clu_19733_NA:ENSG00000070010.18	6624	1.01186	7277.25	364.367	8.36903e-05	22-20173063-A-G	693848	180	203	0.229638	1	2.81166e-05	0.298383	0.0704451	0.447455	0.450343	ENSG00000070010.18	8	0.443621	3.00823e-06
chr22:19497447:19499101:clu_19742_NA:ENSG00000093009.9	6625	1.01217	5105.4	376.852	0.00014668	22-19285016-C-T	-194443	160	179	0.202489	1	7.04458e-05	-0.38323	0.0954362	0.526747	0.521325	ENSG00000093009.9	5	0.474642	4.29365e-06
chr22:19719212:19719602:clu_19748_NA:ENSG00000184702.17	7618	0.964402	2454.91	291.452	7.70234e-05	22-20166134-C-A	451670	25	25	0.0282805	1	2.50907e-06	0.834146	0.17472	0.186981	0.18583	ENSG00000184702.17	8	0.273216	7.22209e-06
chr22:19723675:19723854:clu_19752_NA:ENSG00000203618.5	7636	0.98232	679.935	294.853	0.00127508	22-20608518-G-A	885573	35	40	0.0452489	1	0.000136934	0.497058	0.129112	0.585841	0.588119	ENSG00000203618.5	2	0.499619	2.82977e-05
chr22:19852486:19854443:clu_19758_NA:ENSG00000215012.8	8098	1.02764	5136.46	378.294	0.000155271	22-19579626-A-G	-275270	180	207	0.234163	1	7.73704e-05	0.307483	0.0770145	0.539246	0.536662	ENSG00000215012.8	4	0.481086	4.55362e-06
chr22:19802216:19806659:clu_19757_NA:ENSG00000185838.13	8099	0.969096	4225.82	349.682	2.8466e-06	22-19794615-C-G	-60324	142	157	0.177602	1	3.61152e-07	-0.428381	0.0828209	0.0162984	0.0138847	ENSG00000185838.13	5	0.0353446	4.28753e-06
chr22:19961289:19962527:clu_19766_NA:ENSG00000093010.13	8111	0.989545	1821.53	313.422	2.32441e-05	22-19963240-T-G	21633	282	345	0.390271	1	1.18575e-06	-0.336557	0.0682493	0.0439956	0.0430429	ENSG00000093010.13	4	0.0932253	1.09087e-05
chr22:19895200:19895407:clu_19764_NA:ENSG00000184470.20	8112	0.867001	1942.2	264.454	1.41879e-07	22-19895107-G-A	-46885	161	190	0.21542	1	4.73476e-11	-0.550299	0.081411	0.0029997	0.000861911	ENSG00000184470.20	13	0.00275296	5.54533e-06
chr22:19971971:19972358:clu_19775_NA:ENSG00000099889.13	8152	1.01959	13145.5	370.806	3.38435e-05	22-20062496-C-T	45688	116	123	0.13914	1	1.21011e-05	0.454843	0.10268	0.356464	0.349727	ENSG00000099889.13	12	0.388838	1.72059e-06
chr22:20063598:20064542:clu_19789_NA:ENSG00000183597.15	8152	0.972441	14177.8	335.289	2.38254e-15	22-20063434-C-T	46420	16	17	0.0192308	1	1.48479e-18	2.12705	0.230585	9.999e-05	6.64019e-11	ENSG00000183597.15	25	3.99733e-10	1.29769e-06
chr22:20089811:20089976:clu_19796_NA:ENSG00000128191.15	8151	0.960692	3152.33	310.734	0.000303324	22-20124447-A-ACC	44215	31	32	0.0362812	1	3.10664e-05	-0.658165	0.156251	0.630137	0.633062	ENSG00000128191.15	6	0.516989	5.52789e-06
chr22:20122421:20125308:clu_19809_NA:ENSG00000099901.16	8126	1.02155	1939.49	332.733	0.00163184	22-19436106-T-A	-679832	16	16	0.0180995	1	0.000447901	-1.02778	0.290444	0.955904	0.956073	ENSG00000099901.16	3	0.607808	1.1758e-05
chr22:20116612:20116883:clu_19807_NA:ENSG00000099899.14	8118	0.912896	3825.58	280.207	7.03574e-05	22-19159192-C-A	-958200	30	32	0.0361991	1	1.38396e-06	-0.762684	0.155674	0.264774	0.275507	ENSG00000099899.14	14	0.344978	3.60426e-06
chr22:20140708:20140871:clu_19813_NA:ENSG00000099904.15	8069	0.787422	392.285	191.26	0.00182133	22-21071159-C-T	941703	18	18	0.0204082	1	4.5418e-06	-0.923274	0.198692	0.586341	0.617295	ENSG00000099904.15	8	0.511886	1.68004e-05
chr22:20315476:20319639:clu_19832_NA:ENSG00000128185.9	7339	0.980187	1824.38	339	4.7821e-05	22-19793693-C-G	-526387	20	20	0.0226244	1	7.17201e-06	0.877314	0.192959	0.0894911	0.0884496	ENSG00000128185.9	3	0.163394	1.04457e-05
chr22:20395418:20400632:clu_19835_NA:ENSG00000185252.18	7147	0.989452	3965.59	361.576	0.000361817	22-19696056-C-G	-698059	230	278	0.315193	1	0.000137853	0.278154	0.0722828	0.767323	0.765416	ENSG00000185252.18	4	0.558865	5.00869e-06
chr22:20430908:20431745:clu_19840_NA:ENSG00000244486.8	7030	1.0045	7267.21	358.881	3.97847e-05	22-20400842-C-T	-36984	13	14	0.0158371	1	1.04304e-05	1.3395	0.300122	0.246275	0.249129	ENSG00000244486.8	8	0.325177	2.9189e-06
chr22:20446676:20457808:clu_19844_NA:ENSG00000099910.16	6912	0.975138	7919.67	335.587	3.64765e-07	22-20367197-C-G	-128686	24	25	0.0283447	1	1.66602e-08	-1.10181	0.191363	0.0049995	0.00337063	ENSG00000099910.16	12	0.00980007	2.35189e-06
chr22:20568631:20582611:clu_19853_NA:ENSG00000099917.17	6912	0.946664	11080.1	325.931	1.84926e-05	22-20540892-T-TCAA	44979	311	394	0.446591	1	1.42623e-06	0.311696	0.0637028	0.20278	0.20661	ENSG00000099917.17	22	0.290977	1.47158e-06
chr22:20702709:20703006:clu_19876_NA:ENSG00000226287.8	6347	1.02145	4479.14	360.778	0.000188496	22-20247002-C-T	-454112	105	115	0.13009	1	6.45806e-05	0.427096	0.1058	0.566143	0.560288	ENSG00000226287.8	6	0.489235	5.08923e-06
chr22:20870533:20881049:clu_19894_NA:ENSG00000099940.11	6381	0.981205	1641.29	345.072	4.6535e-05	22-21798191-T-C	939208	100	108	0.122727	1	8.36031e-06	0.466535	0.103385	0.080192	0.077812	ENSG00000099940.11	4	0.148914	1.16643e-05
chr22:20709379:20709908:clu_19879_NA:ENSG00000241973.10	6381	0.957574	8654.3	307.51	1.2047e-05	22-21060241-G-A	200824	169	199	0.226136	1	3.91099e-07	0.437493	0.0848427	0.111789	0.111009	ENSG00000241973.10	29	0.192897	1.98431e-06
chr22:20934244:20949711:clu_19897_NA:ENSG00000099942.12	6261	1.001	694.085	331.043	0.00627284	22-21158913-CTT-C	241487	314	384	0.434679	1	0.00226369	0.161127	0.0524425	0.987701	0.98729	ENSG00000099942.12	2	0.616319	3.01022e-05
chr22:20934244:20949711:clu_19897_NA:ENSG00000237476.1	6154	0.996659	689.11	332.897	0.00612858	22-21158913-CTT-C	201821	314	384	0.434679	1	0.00226369	0.161127	0.0524425	0.986201	0.985645	ENSG00000237476.1	2	0.616247	2.97519e-05
chr22:20982571:20983027:clu_19908_NA:ENSG00000183773.15	6145	0.881273	3723.19	318.274	5.12468e-07	22-20968548-T-C	3440	71	77	0.0871041	1	1.05727e-08	0.595699	0.102	0.00849915	0.00419595	ENSG00000183773.15	11	0.0119884	3.13164e-06
chr22:20982571:20983027:clu_19908_NA:ENSG00000099949.18	6126	0.915876	3004.46	285.479	1.98045e-06	22-20968548-T-C	-10914	71	77	0.0871041	1	1.05727e-08	0.595699	0.102	0.0136986	0.0094394	ENSG00000099949.18	16	0.025121	4.65984e-06
chr22:21002829:21002918:clu_19920_NA:ENSG00000230513.1	6093	0.974849	450.06	310.44	6.99433e-06	22-21052171-G-A	50285	34	35	0.0395928	1	2.168e-07	-0.930089	0.176384	0.00439956	0.00367103	ENSG00000230513.1	1	0.0106182	4.13319e-05
chr22:21001411:21001832:clu_19917_NA:ENSG00000184436.11	6094	1.00513	988.346	332.338	2.46143e-10	22-21001740-T-C	-456	202	230	0.260181	1	1.70351e-12	-0.559469	0.0768541	9.999e-05	2.24498e-07	ENSG00000184436.11	2	1.03417e-06	2.15207e-05
chr22:21442857:21444922:clu_19938_NA:ENSG00000169635.9	7043	1.03107	1495.83	359.337	8.47874e-07	22-21486282-G-A	68878	107	130	0.150463	1	1.29627e-07	0.558316	0.10391	0.00109989	0.00101644	ENSG00000169635.9	2	0.00320285	1.58593e-05
chr22:21468202:21468354:clu_19940_NA:ENSG00000206140.10	7122	0.982216	384.078	284.363	0.000646241	22-20700078-G-C	-766345	57	60	0.0678733	1	3.91604e-05	-0.603645	0.145198	0.227277	0.227309	ENSG00000206140.10	1	0.30846	5.00722e-05
chr22:21484134:21486800:clu_19953_NA:ENSG00000183506.17	7206	0.943909	2059.09	280.627	5.22098e-39	22-21486116-G-A	-31417	100	119	0.137097	1	1.32086e-56	-1.27379	0.0684243	9.999e-05	1.00623e-33	ENSG00000183506.17	10	1.81722e-32	7.81433e-06
chr22:21614665:21621515:clu_19933_NA:ENSG00000185651.14	7199	1.00964	2902.15	349.731	0.000851002	22-20961214-A-G	-588233	26	28	0.0318907	1	0.000288702	-0.720804	0.197129	0.913009	0.914019	ENSG00000185651.14	5	0.596207	7.47204e-06
chr22:21628787:21629308:clu_19956_NA:ENSG00000161179.13	7246	0.978243	5218.45	369.394	0.000304126	22-21703711-C-G	73647	320	434	0.492063	1	0.00013385	0.229267	0.0594634	0.80172	0.80203	ENSG00000161179.13	6	0.566997	3.61992e-06
chr22:21688849:21691385:clu_19968_NA:ENSG00000100023.18	7214	0.975871	7533.73	361.469	2.27949e-07	22-21664699-A-C	-1310	280	372	0.420814	1	3.16549e-08	0.341892	0.0606232	0.0019998	0.00202092	ENSG00000100023.18	11	0.00608034	2.48062e-06
chr22:21701218:21703370:clu_19971_NA:ENSG00000100027.14	7451	0.94948	348.813	278.676	8.4511e-06	22-21702021-TCAAAAAACAACAA-T	-33813	288	375	0.42517	1	5.85831e-08	0.311587	0.0564009	0.00529947	0.00403284	ENSG00000100027.14	1	0.0115679	4.73815e-05
chr22:21772982:21785021:clu_19944_NA:ENSG00000100030.14	7737	0.997772	2938.7	348.874	2.39323e-05	22-21878381-G-A	10701	283	365	0.413242	1	4.28534e-06	0.298528	0.0640706	0.0670933	0.0683842	ENSG00000100030.14	6	0.135462	7.01072e-06
chr22:21933034:21933391:clu_19946_NA:ENSG00000100034.13	7785	0.998823	4345.19	350.706	0.000148852	22-22660972-C-T	708135	128	138	0.156109	1	3.84641e-05	0.310984	0.0747258	0.473653	0.476875	ENSG00000100034.13	6	0.456334	4.76321e-06
chr22:21960449:21962128:clu_19985_NA:ENSG00000100038.19	7746	0.975082	13993.8	354.068	1.26369e-05	22-21962076-C-T	-20740	76	80	0.0904977	1	2.40332e-06	0.53974	0.112838	0.170583	0.171186	ENSG00000100038.19	18	0.259993	1.3307e-06
chr22:22026121:22026250:clu_19991_NA:ENSG00000253239.1	7652	0.992019	538.421	310.752	0.00257007	22-22025671-G-A	-405	45	53	0.0599548	1	0.000508086	0.577044	0.164672	0.755024	0.752563	ENSG00000253239.1	1	0.555404	3.73106e-05
chr22:22304114:22306833:clu_19977_NA:ENSG00000272779.1	8254	1.04919	2563.21	358.9	3.39223e-24	22-22305862-C-T	2638	152	175	0.197964	1	1.33427e-27	-0.910661	0.077672	9.999e-05	8.7726e-22	ENSG00000272779.1	4	1.01416e-20	9.95915e-06
chr22:22792578:22792696:clu_19978_NA:ENSG00000211668.2	10095	1.05333	1728.13	364.271	5.47849e-22	22-22810153-G-A	17662	280	368	0.417045	1	1.02201e-24	0.733976	0.0669548	9.999e-05	1.01106e-19	ENSG00000211668.2	2	1.03239e-18	1.50166e-05
chr22:22792578:22792696:clu_19978_NA:ENSG00000278196.3	10255	1.0545	1737.32	364.316	5.44639e-22	22-22810153-G-A	-12505	280	368	0.417045	1	1.02201e-24	0.733976	0.0669548	9.999e-05	9.62304e-20	ENSG00000278196.3	2	9.8399e-19	1.50061e-05
chr22:22899655:22900976:clu_19979_NA:ENSG00000211674.2	10459	0.858005	413.285	207.119	4.97126e-11	22-22901488-C-G	7796	169	192	0.222738	1	1.60951e-20	-0.782918	0.0799032	9.999e-05	2.67529e-07	ENSG00000211674.2	4	1.2254e-06	2.476e-05
chr22:22899655:22900976:clu_19979_NA:ENSG00000211675.2	10461	0.857708	413.235	207.082	4.99094e-11	22-22901488-C-G	6113	169	192	0.222738	1	1.60951e-20	-0.782918	0.0799032	9.999e-05	2.69849e-07	ENSG00000211675.2	4	1.23447e-06	2.47207e-05
chr22:22899655:22900976:clu_19979_NA:ENSG00000211676.2	10484	0.857933	412.926	206.925	5.07583e-11	22-22901488-C-G	2007	169	192	0.222738	1	1.60951e-20	-0.782918	0.0799032	9.999e-05	2.72499e-07	ENSG00000211676.2	4	1.24346e-06	2.47713e-05
chr22:22899655:22900976:clu_19979_NA:ENSG00000211677.2	10489	0.858382	412.69	206.852	5.11528e-11	22-22901488-C-G	512	169	192	0.222738	1	1.60951e-20	-0.782918	0.0799032	9.999e-05	2.71974e-07	ENSG00000211677.2	4	1.24263e-06	2.48496e-05
chr22:23070570:23095247:clu_20078_NA:ENSG00000128266.8	10194	1.01367	1455.43	336.109	0.0018336	22-22074561-T-C	-995800	227	255	0.289116	1	0.000551331	0.267176	0.0767365	0.928507	0.929069	ENSG00000128266.8	2	0.600794	1.51569e-05
chr22:23150160:23153467:clu_20079_NA:ENSG00000100218.11	9754	0.990194	5527.6	353.727	3.53979e-08	22-23153489-G-A	8468	185	209	0.236425	1	2.56961e-09	-0.498757	0.0818833	0.00039996	0.000213611	ENSG00000100218.11	5	0.000740955	3.60514e-06
chr22:23159253:23160879:clu_20083_NA:ENSG00000100228.12	9752	1.02009	8761.41	366.881	1.85936e-05	22-23124893-C-T	-20433	321	433	0.489819	1	5.55638e-06	-0.354194	0.076952	0.140386	0.143587	ENSG00000100228.12	7	0.23229	2.587e-06
chr22:23314073:23314552:clu_20090_NA:ENSG00000186716.20	9587	0.92662	2080.3	283.854	0.000129602	22-22836377-T-C	-343327	251	321	0.363122	1	3.87942e-06	0.319693	0.0682975	0.258874	0.269315	ENSG00000186716.20	8	0.339994	7.10513e-06
chr22:23150160:23153467:clu_20079_NA:ENSG00000236794.5	9584	0.988322	4039.28	347.625	4.6401e-08	22-23153489-G-A	-26683	185	209	0.236425	1	2.56961e-09	-0.498757	0.0818833	0.00039996	0.000208181	ENSG00000236794.5	4	0.0007235	4.89274e-06
chr22:23622176:23623846:clu_20102_NA:ENSG00000189269.12	8485	0.993865	3950.48	337.473	9.10597e-06	22-23039520-T-C	-592801	33	38	0.0429864	1	9.12908e-07	0.862199	0.172954	0.0377962	0.0361572	ENSG00000189269.12	6	0.0810689	5.1267e-06
chr22:23660000:23683725:clu_20093_NA:ENSG00000234353.2	8500	0.99368	14760.5	339.556	1.9046e-66	22-23686003-T-C	45241	127	136	0.153846	1	1.96114e-80	-1.57774	0.0656741	9.999e-05	6.90305e-62	ENSG00000234353.2	22	3.5293e-60	1.37099e-06
chr22:23660000:23683725:clu_20093_NA:ENSG00000244723.3	8484	0.995779	14618.5	339.235	2.19325e-66	22-23686003-T-C	32669	127	136	0.153846	1	1.96114e-80	-1.57774	0.0656741	9.999e-05	5.83884e-62	ENSG00000244723.3	22	3.00638e-60	1.39711e-06
chr22:23698548:23698844:clu_20105_NA:ENSG00000159496.14	8405	0.948959	2734.14	309.485	0.000161803	22-24276487-G-A	588351	14	14	0.0158371	1	1.3094e-05	0.952981	0.216005	0.373963	0.382781	ENSG00000159496.14	6	0.406836	6.02951e-06
chr22:23660000:23683725:clu_20093_NA:ENSG00000272578.5	8297	0.979585	21521.3	342.14	6.13118e-67	22-23686003-T-C	-31353	127	136	0.153846	1	1.96114e-80	-1.57774	0.0656741	9.999e-05	2.43977e-61	ENSG00000272578.5	31	1.2132e-59	8.83094e-07
chr22:23753198:23754315:clu_20109_NA:ENSG00000128218.7	8171	0.942306	389.089	274.998	0.00147874	22-24555078-G-C	800610	11	11	0.0124434	1	9.74719e-05	-1.10552	0.280923	0.457854	0.466609	ENSG00000128218.7	1	0.45138	4.10365e-05
chr22:23767540:23767834:clu_20111_NA:ENSG00000250479.8	8084	0.946311	872.677	272.287	1.62944e-05	22-23767587-T-G	-856	94	101	0.114253	1	1.09463e-07	-0.404967	0.0749164	0.019898	0.0181343	ENSG00000250479.8	3	0.0445233	1.86528e-05
chr22:23780715:23780859:clu_20117_NA:ENSG00000099953.9	8087	1.049	1338.64	360.07	0.000471072	22-23078872-C-A	-689771	322	410	0.464853	1	0.000180239	-0.332993	0.0881037	0.448655	0.444178	ENSG00000099953.9	2	0.440553	1.9055e-05
chr22:23801081:23803295:clu_20121_NA:ENSG00000099956.18	8086	0.974079	1392.67	308.38	0.000684882	22-24622286-C-T	835323	63	65	0.0735294	1	8.48197e-05	-0.420947	0.106036	0.624938	0.626311	ENSG00000099956.18	4	0.515079	1.33101e-05
chr22:23837154:23837659:clu_20123_NA:ENSG00000099958.14	8205	0.914109	1135.51	260.381	0.000563134	22-22918750-G-A	-920262	54	58	0.0657596	1	1.39284e-05	-0.477679	0.108617	0.50285	0.515448	ENSG00000099958.14	5	0.472315	1.22189e-05
chr22:23862202:23868481:clu_20131_NA:ENSG00000133460.19	8232	0.966186	2285.07	324.376	0.000640237	22-23266792-T-A	-589911	12	12	0.0135747	1	0.000116752	-1.20122	0.308786	0.778022	0.779567	ENSG00000133460.19	4	0.562031	7.82329e-06
chr22:23924729:23926444:clu_20097_NA:ENSG00000218537.1	8272	1.04781	1110.09	365.174	0.00368547	22-24869823-G-T	970893	274	345	0.391156	1	0.002012	0.247374	0.0795857	0.980102	0.98161	ENSG00000218537.1	1	0.615042	2.28695e-05
chr22:23967022:23967386:clu_20140_NA:ENSG00000099974.7	8257	1.04896	1783.42	369.823	1.80912e-40	22-23924767-A-C	-42134	322	409	0.46267	1	5.38186e-45	-1.04317	0.0653758	9.999e-05	5.16061e-39	ENSG00000099974.7	2	1.16354e-37	1.43007e-05
chr22:23926520:23974307:clu_20098_NA:ENSG00000099977.13	8272	1.00499	3238.86	332.389	5.16056e-25	22-23924767-A-C	-55702	322	409	0.46267	1	1.09282e-30	-0.787812	0.0629528	9.999e-05	1.31349e-21	ENSG00000099977.13	5	1.50886e-20	6.56326e-06
chr22:24156076:24162066:clu_20159_NA:ENSG00000099991.17	8314	0.916757	13688.7	300.896	6.1027e-07	22-23191394-C-T	-819798	10	10	0.0113122	1	5.06553e-09	1.38446	0.231835	0.0174983	0.0128066	ENSG00000099991.17	45	0.0328886	1.02736e-06
chr22:24220116:24224996:clu_20176_NA:ENSG00000099998.17	8370	0.99875	8979.94	372.551	0.000246977	22-24214886-G-A	-30256	15	15	0.0169683	1	0.000113629	1.17102	0.300497	0.890111	0.891418	ENSG00000099998.17	7	0.590537	2.30408e-06
chr22:24321323:24324220:clu_20185_NA:ENSG00000100014.19	8466	0.980123	6469.86	339.803	2.57547e-06	22-24310330-A-G	39513	306	406	0.460046	1	2.16608e-07	0.329537	0.062492	0.020398	0.0180765	ENSG00000100014.19	9	0.0443962	2.94465e-06
chr22:24432726:24433131:clu_20190_NA:ENSG00000128271.21	8504	0.990403	6127.58	364.16	4.07302e-05	22-23774630-T-C	-643249	69	75	0.085034	1	1.24157e-05	0.511369	0.115592	0.221878	0.224876	ENSG00000128271.21	5	0.306304	3.25515e-06
chr22:24515370:24520387:clu_20196_NA:ENSG00000100024.14	8327	0.985956	7237.34	348.9	8.43368e-06	22-24434060-T-C	-60047	17	17	0.0192308	1	1.25789e-06	1.28647	0.261528	0.0612939	0.0619598	ENSG00000100024.14	8	0.124883	2.70213e-06
chr22:24608023:24608990:clu_20205_NA:ENSG00000100028.11	8219	0.956314	8155.77	334.492	9.40635e-37	22-24609020-G-C	53517	23	23	0.0260181	1	5.53369e-45	2.51702	0.15777	9.999e-05	1.97522e-31	ENSG00000100028.11	13	3.28149e-30	2.09315e-06
chr22:24543954:24546914:clu_20200_NA:ENSG00000138867.16	8220	1.00851	7543.4	365.285	0.000311627	22-23923735-C-T	-632200	13	13	0.0147392	1	0.00012608	1.07299	0.277205	0.90261	0.903311	ENSG00000138867.16	7	0.593541	2.8609e-06
chr22:24608023:24608990:clu_20205_NA:ENSG00000100031.18	8183	0.875234	2777.14	277.168	9.77579e-31	22-24609020-G-C	25270	23	23	0.0260181	1	5.53369e-45	2.51702	0.15777	9.999e-05	5.87439e-24	ENSG00000100031.18	13	7.49527e-23	4.061e-06
chr22:24588329:24588679:clu_20209_NA:ENSG00000178026.12	8183	1.0042	2298.49	367.096	0.000729353	22-25223372-T-C	630164	285	359	0.407029	1	0.000338924	0.290574	0.0804061	0.813119	0.811886	ENSG00000178026.12	2	0.570138	9.217e-06
chr22:24919993:24924186:clu_20229_NA:ENSG00000167037.18	7975	1.04236	1308.73	376.875	0.000493306	22-25762661-T-C	956492	183	209	0.236425	1	0.000264545	0.357643	0.0971964	0.458654	0.455303	ENSG00000167037.18	1	0.446267	1.89789e-05
chr22:25170938:25174240:clu_20231_NA:ENSG00000197077.13	7901	1.03903	2021.81	366.573	6.79374e-06	22-24955076-T-C	2346	173	200	0.226244	1	1.78029e-06	-0.493314	0.101785	0.009999	0.0113439	ENSG00000197077.13	2	0.0295716	1.21208e-05
chr22:25457401:25459416:clu_20236_NA:ENSG00000244752.2	8285	0.939423	333.549	245.663	1.10185e-23	22-25465385-G-A	245863	107	127	0.143665	1	1.03575e-38	-1.04606	0.072251	9.999e-05	6.51229e-20	ENSG00000244752.2	1	6.72535e-19	4.72044e-05
chr22:25351902:25354596:clu_20248_NA:ENSG00000100068.11	8812	0.989447	6105.28	370.769	0.000143553	22-26082368-G-C	676991	23	24	0.0271493	1	5.99709e-05	-0.840776	0.20735	0.587841	0.588584	ENSG00000100068.11	5	0.499838	3.25325e-06
chr22:25457401:25459416:clu_20236_NA:ENSG00000100058.12	8861	0.922208	3494.01	313.308	9.13293e-30	22-25465385-G-A	17280	107	127	0.143665	1	1.03575e-38	-1.04606	0.072251	9.999e-05	3.1676e-24	ENSG00000100058.12	6	4.09925e-23	4.1377e-06
chr22:25678915:25685170:clu_20259_NA:ENSG00000100077.14	9027	0.946359	8624.67	326.616	6.82106e-05	22-25657714-T-A	92865	17	17	0.0192744	1	7.50158e-06	-0.934481	0.205983	0.463254	0.471536	ENSG00000100077.14	14	0.453364	1.88775e-06
chr22:26293146:26294292:clu_20271_NA:ENSG00000100095.18	9595	1.03057	4869.22	374.928	0.000109357	22-26284706-T-C	115232	128	139	0.161253	1	4.89126e-05	-0.44977	0.109589	0.406659	0.398035	ENSG00000100095.18	3	0.415569	4.86188e-06
chr22:26482240:26483674:clu_20281_NA:ENSG00000100099.20	9451	0.955755	16150.3	357.696	0.000130504	22-26921890-T-G	438054	18	18	0.020362	1	3.93948e-05	1.11747	0.268883	0.887011	0.887327	ENSG00000100099.20	12	0.589339	1.05424e-06
chr22:26488488:26490044:clu_20283_NA:ENSG00000100104.13	9451	1.03299	5453.52	375.327	0.000124999	22-26904500-A-G	420623	154	174	0.197279	1	5.71522e-05	-0.339406	0.083463	0.485751	0.478385	ENSG00000100104.13	4	0.457157	4.38435e-06
chr22:26510702:26512099:clu_20285_NA:ENSG00000100109.16	9552	0.978946	5344.05	352.607	2.04506e-10	22-26511235-A-G	-1270	251	312	0.352941	1	5.91854e-12	-0.484911	0.0684114	9.999e-05	1.47194e-06	ENSG00000100109.16	4	6.32326e-06	3.54609e-06
chr22:26526267:26528214:clu_20287_NA:ENSG00000128294.15	9573	0.966538	6871.56	326.788	8.91547e-07	22-26526803-T-C	-69914	102	116	0.131222	1	3.28772e-08	-0.57243	0.101628	0.00809919	0.00734382	ENSG00000128294.15	9	0.0200061	2.60579e-06
chr22:26667310:26668158:clu_20299_NA:ENSG00000225783.6	9714	0.96939	7583.41	337.591	1.35408e-05	22-26661442-G-A	15014	298	389	0.440045	1	1.48443e-06	0.322057	0.0659326	0.107189	0.106047	ENSG00000225783.6	7	0.186598	2.39244e-06
chr22:26672987:26693681:clu_20300_NA:ENSG00000244625.5	9793	0.961336	12426.6	340.015	9.285e-41	22-26693692-G-T	20925	304	387	0.437783	1	3.84174e-49	-1.0133	0.059909	9.999e-05	2.8742e-35	ENSG00000244625.5	11	5.56446e-34	1.40652e-06
chr22:26778585:26779884:clu_20306_NA:ENSG00000223704.1	9452	1.00011	8346.91	377.251	1.17532e-10	22-26781392-A-G	-77242	129	145	0.164027	1	1.57069e-11	-0.613705	0.0884892	9.999e-05	9.79533e-07	ENSG00000223704.1	4	4.27883e-06	2.49349e-06
chr22:26877413:26879953:clu_20307_NA:ENSG00000235271.5	9362	0.991108	4270.91	380.186	2.34589e-05	22-26872921-A-AT	-30371	304	391	0.443311	1	1.04283e-05	-0.32253	0.072264	0.0961904	0.0976927	ENSG00000235271.5	2	0.175774	4.68481e-06
chr22:27922178:27935151:clu_20319_NA:ENSG00000235954.6	7399	0.942087	4988.87	334.363	0.000150919	22-26986873-T-C	-932503	16	17	0.0192744	1	2.52828e-05	0.943078	0.221352	0.547645	0.556935	ENSG00000235954.6	7	0.487645	3.19694e-06
chr22:27922178:27935151:clu_20319_NA:ENSG00000277460.1	7399	0.938637	4137.78	330.238	0.00016584	22-26986873-T-C	-932511	16	17	0.0192744	1	2.52828e-05	0.943078	0.221352	0.516448	0.526717	ENSG00000277460.1	6	0.47722	3.79041e-06
chr22:27914347:27919172:clu_20318_NA:ENSG00000180957.17	7400	0.917914	1835.08	284.306	0.00160791	22-27654879-T-C	-265255	75	81	0.0926774	1	0.000142952	-0.354885	0.0924443	0.959204	0.955694	ENSG00000180957.17	5	0.607773	7.7089e-06
chr22:27922178:27935151:clu_20319_NA:ENSG00000276150.1	7394	0.937903	4150.73	330.481	0.000164919	22-26986873-T-C	-935149	16	17	0.0192744	1	2.52828e-05	0.943078	0.221352	0.516148	0.526252	ENSG00000276150.1	6	0.477097	3.76506e-06
chr22:28744709:28745864:clu_20332_NA:ENSG00000100209.9	5567	0.976099	3108.02	333.06	8.95305e-05	22-28593469-C-CTAGG	-148562	78	84	0.0969977	1	1.2839e-05	0.47353	0.107223	0.249575	0.25338	ENSG00000100209.9	8	0.32849	6.01918e-06
chr22:28725367:28734403:clu_20331_NA:ENSG00000183765.20	5569	1.00681	6805	362.917	0.000139395	22-28929935-G-A	187513	83	93	0.105204	1	4.82544e-05	0.472247	0.114974	0.608039	0.609726	ENSG00000183765.20	12	0.508783	3.14824e-06
chr22:28781172:28783508:clu_20335_NA:ENSG00000159873.9	5567	0.941795	772.118	277.907	6.84202e-05	22-29588439-G-A	815765	35	37	0.0418552	1	1.20162e-06	-0.816639	0.165696	0.0666933	0.0625652	ENSG00000159873.9	5	0.125963	2.06276e-05
chr22:28797205:28799057:clu_20339_NA:ENSG00000100219.16	5546	0.970607	395.08	272.222	0.00105738	22-29485895-G-A	685298	30	30	0.0339367	1	5.46238e-05	-0.807388	0.19801	0.357164	0.355894	ENSG00000100219.16	3	0.392732	4.61801e-05
chr22:28783645:28786089:clu_20336_NA:ENSG00000226471.6	5546	0.981658	354.763	278.284	0.0009919	22-29061594-A-G	260911	130	145	0.164773	1	6.00553e-05	0.323073	0.0796822	0.30217	0.305323	ENSG00000226471.6	2	0.366033	5.4074e-05
chr22:29098953:29121357:clu_20346_NA:ENSG00000183762.12	5827	1.02599	2181.66	362.477	0.000710552	22-29373887-G-C	300809	23	23	0.0261364	1	0.00030148	-0.776091	0.212918	0.782422	0.779857	ENSG00000183762.12	5	0.56211	1.06479e-05
chr22:29206139:29214926:clu_20354_NA:ENSG00000186998.15	5903	0.984224	3982.06	340.935	2.42518e-07	22-29208572-G-A	2721	175	210	0.237557	1	1.31829e-08	0.567286	0.0978032	0.00139986	0.00108411	ENSG00000186998.15	10	0.00339397	4.87323e-06
chr22:29282557:29286923:clu_20364_NA:ENSG00000182944.17	5973	1.04087	6889.9	362.757	0.000179988	22-29164756-AC-A	-103253	32	33	0.037844	1	6.41838e-05	0.639258	0.158298	0.69723	0.695186	ENSG00000182944.17	16	0.538237	3.58344e-06
chr22:29267577:29267748:clu_20362_NA:ENSG00000100263.13	5974	0.929049	1132.3	296.453	0.00495159	22-28699366-T-TC	-568843	26	27	0.0310345	1	0.000907743	-0.551166	0.164924	0.9977	0.99697	ENSG00000100263.13	5	0.618476	1.32128e-05
chr22:29310546:29310638:clu_20374_NA:ENSG00000185340.15	5991	0.991712	835.048	318.857	0.000572191	22-28776587-AT-A	-529995	193	225	0.255172	1	8.82494e-05	-0.330904	0.0835611	0.384962	0.383997	ENSG00000185340.15	3	0.407632	2.40246e-05
chr22:29328895:29329712:clu_20379_NA:ENSG00000100280.16	6104	0.949485	4634.53	325.553	2.40158e-15	22-29344739-A-G	-78440	248	309	0.35034	1	4.64707e-19	0.674341	0.0719378	9.999e-05	4.0619e-11	ENSG00000100280.16	17	2.49699e-10	3.56605e-06
chr22:29531110:29531831:clu_20395_NA:ENSG00000100296.13	6401	0.966097	4549.88	330.687	1.17978e-10	22-29596236-AT-A	41020	207	227	0.257576	1	6.01122e-13	-0.601927	0.0809374	9.999e-05	8.88055e-07	ENSG00000100296.13	13	3.90035e-06	3.92744e-06
chr22:29561862:29569193:clu_20398_NA:ENSG00000184117.11	6448	0.961697	200.012	251.183	0.000412243	22-29564346-A-G	-16991	299	387	0.437783	1	5.87334e-06	0.280847	0.0611784	0.0905909	0.0885445	ENSG00000184117.11	1	0.163488	8.75379e-05
chr22:29678323:29681439:clu_20405_NA:ENSG00000186575.17	6506	0.998437	4085.75	346.003	0.000152116	22-29366833-GACAC-G	-236723	215	267	0.302784	1	3.49503e-05	-0.293182	0.0700653	0.460454	0.463657	ENSG00000186575.17	9	0.450065	5.05716e-06
chr22:29748571:29766872:clu_20407_NA:ENSG00000100319.12	6870	1.01306	4184.68	356.677	0.000115599	22-29254703-A-G	-512258	242	292	0.330317	1	3.34059e-05	0.29665	0.0707133	0.378462	0.377208	ENSG00000100319.12	7	0.404151	5.25812e-06
chr22:29767607:29769678:clu_20411_NA:ENSG00000184076.13	6867	1.04351	782.778	353.894	0.000263334	22-29702165-T-C	-65204	37	38	0.0430839	1	8.07088e-05	-0.722348	0.181398	0.170583	0.17028	ENSG00000184076.13	2	0.259389	3.18769e-05
chr22:29834550:29838178:clu_20410_NA:ENSG00000100325.14	6900	1.00324	6122.83	334.555	3.38235e-12	22-29792256-T-G	-46048	318	427	0.484127	1	1.03342e-14	0.480952	0.0599018	9.999e-05	1.95283e-08	ENSG00000100325.14	14	9.84552e-08	3.44572e-06
chr22:30022697:30023457:clu_20420_NA:ENSG00000100330.15	6892	0.965512	3848.26	305.688	0.000148254	22-29957260-A-AT	74105	310	390	0.441781	1	1.02964e-05	-0.302034	0.0676285	0.445455	0.451939	ENSG00000100330.15	15	0.444534	4.63093e-06
chr22:30265144:30266766:clu_20423_NA:ENSG00000099985.3	6635	1.02307	832.323	352.685	0.000579397	22-29321337-T-C	-945503	243	296	0.335601	1	0.000196014	0.303302	0.0807106	0.378862	0.371548	ENSG00000099985.3	2	0.401524	2.75728e-05
chr22:30287560:30289385:clu_20430_NA:ENSG00000239282.7	6671	0.97708	6122.1	353.097	1.83529e-05	22-30309241-A-AT	19614	161	173	0.202576	1	3.59222e-06	0.402273	0.0856362	0.115688	0.11288	ENSG00000239282.7	11	0.195309	3.0694e-06
chr22:30304630:30318659:clu_20432_NA:ENSG00000099992.15	6696	0.952669	5198.59	332.739	1.91285e-05	22-30295642-G-A	-31404	260	322	0.364253	1	1.90483e-06	0.298113	0.0616901	0.108789	0.107771	ENSG00000099992.15	12	0.188694	3.22768e-06
chr22:30366248:30369432:clu_20437_NA:ENSG00000187860.10	6711	1.01164	5059.02	351.947	0.000201476	22-29561581-G-A	-795054	158	179	0.203872	1	5.64676e-05	0.349282	0.08583	0.633837	0.634203	ENSG00000187860.10	9	0.517602	4.32321e-06
chr22:30345190:30346312:clu_20434_NA:ENSG00000099995.18	6711	0.911131	114.973	198.987	0.00550209	22-29420892-T-C	-936055	310	396	0.448747	1	6.28155e-05	-0.183931	0.0454871	0.50415	0.51411	ENSG00000099995.18	1	0.471933	0.000118881
chr22:30409282:30409426:clu_20449_NA:ENSG00000100003.17	6696	1.01103	4140.28	364.484	5.27145e-05	22-29466959-C-T	-929898	91	98	0.111111	1	1.67523e-05	0.538544	0.123641	0.191081	0.191799	ENSG00000100003.17	7	0.278352	5.26873e-06
chr22:30426844:30428462:clu_20454_NA:ENSG00000242114.5	6673	1.02133	2767.64	354.521	3.54255e-06	22-30430813-G-A	5283	318	427	0.483032	1	5.58997e-07	0.326658	0.064241	0.00929907	0.00875898	ENSG00000242114.5	5	0.0234997	8.23216e-06
chr22:30448216:30451361:clu_20457_NA:ENSG00000181123.8	6620	0.996674	1335.38	331.675	0.00043753	22-30692049-C-CTTT	216685	22	23	0.0260181	1	8.69412e-05	0.919862	0.23207	0.441056	0.444194	ENSG00000181123.8	3	0.440553	1.53542e-05
chr22:30613042:30614349:clu_20477_NA:ENSG00000185339.8	6692	0.940702	307.875	235.294	0.0128833	22-30667110-T-C	60272	25	25	0.0283447	1	0.000979322	-0.589064	0.177417	0.986801	0.983809	ENSG00000185339.8	2	0.615648	5.14604e-05
chr22:30589270:30591810:clu_20473_NA:ENSG00000100029.17	6695	0.90241	629.284	239.108	0.00392608	22-29637970-A-T	-969113	15	15	0.0169683	1	0.00014943	-0.696558	0.181982	0.933407	0.929903	ENSG00000100029.17	7	0.600972	2.07522e-05
chr22:30664080:30664955:clu_20479_NA:ENSG00000167065.13	6823	1.00802	2004.91	329.554	1.00186e-53	22-30664995-A-G	-2895	152	182	0.205882	1	6.91416e-67	1.1886	0.0567563	9.999e-05	7.99619e-51	ENSG00000167065.13	5	2.80446e-49	1.07414e-05
chr22:30906069:30906197:clu_20490_NA:ENSG00000184792.15	6826	0.96344	1639.4	294.047	7.38741e-05	22-30862243-C-G	168461	14	14	0.0158371	1	2.62264e-06	-1.28149	0.26895	0.126287	0.125225	ENSG00000184792.15	8	0.211279	1.07665e-05
chr22:30956797:30958641:clu_20504_NA:ENSG00000133422.12	6753	0.902833	1568.61	277.758	0.000243888	22-30997223-G-GGT	28925	203	234	0.264773	1	7.65006e-06	-0.367123	0.0810009	0.352765	0.366151	ENSG00000133422.12	10	0.398719	8.34335e-06
chr22:30972172:30972855:clu_20505_NA:ENSG00000253352.8	6770	1.01562	2884.78	354.042	0.000438071	22-31292263-T-C	321586	17	17	0.0192308	1	0.000145932	0.927501	0.241937	0.713529	0.711659	ENSG00000253352.8	6	0.544026	7.71039e-06
chr22:31091847:31095303:clu_20513_NA:ENSG00000183963.18	6981	0.969707	3398.41	344.376	7.28154e-05	22-30192554-G-A	-871551	25	26	0.0294785	1	1.39457e-05	-0.914903	0.208048	0.227977	0.232021	ENSG00000183963.18	8	0.312692	5.34641e-06
chr22:31106115:31107377:clu_20519_NA:ENSG00000198832.10	7015	0.974919	414.216	287.58	0.00193228	22-31600639-A-C	480570	238	284	0.321591	1	0.000201997	0.233017	0.0621362	0.559144	0.563001	ENSG00000198832.10	2	0.490389	4.49228e-05
chr22:31160303:31192684:clu_20527_NA:ENSG00000138942.15	7076	1.01754	5846.82	343.443	7.16072e-11	22-31173250-TA-T	13057	175	204	0.231818	1	8.82603e-13	-0.569106	0.0771227	9.999e-05	3.21165e-07	ENSG00000138942.15	12	1.45729e-06	3.8353e-06
chr22:31275308:31278297:clu_20531_NA:ENSG00000182541.17	7212	1.02496	4355.15	346.77	1.12505e-24	22-31222611-G-A	10337	176	207	0.234694	1	4.4284e-29	-0.77134	0.0637161	9.999e-05	1.50872e-21	ENSG00000182541.17	10	1.72222e-20	5.31115e-06
chr22:31283288:31289499:clu_20534_NA:ENSG00000100100.12	7424	1.02025	2148.6	344.135	3.2192e-08	22-31308392-T-C	15858	170	201	0.228409	1	1.37987e-09	-0.524606	0.0846304	9.999e-05	5.64775e-05	ENSG00000100100.12	5	0.000208347	1.0556e-05
chr22:31328859:31335692:clu_20544_NA:ENSG00000100105.17	7765	0.90581	1935.12	310.773	0.00136557	22-32238197-A-G	891965	320	421	0.477324	1	0.000222674	0.276122	0.0741316	0.944906	0.94069	ENSG00000100105.17	7	0.604052	6.86907e-06
chr22:31508376:31528690:clu_20560_NA:ENSG00000185721.12	8068	0.999064	5251.21	351.82	2.01093e-05	22-31853533-A-G	454010	29	30	0.0339367	1	3.83693e-06	-0.831804	0.177612	0.10059	0.100468	ENSG00000185721.12	10	0.179477	3.94552e-06
chr22:31454423:31463730:clu_20551_NA:ENSG00000240591.1	8206	1.03973	656.033	357.827	0.00382145	22-30875563-C-G	-578688	277	359	0.406109	1	0.00188465	0.260024	0.0831277	0.910709	0.912975	ENSG00000240591.1	1	0.5959	3.74599e-05
chr22:31611840:31611999:clu_20564_NA:ENSG00000198089.15	8196	0.865273	3840.15	292.429	5.09241e-35	22-31543987-A-G	55299	218	248	0.281179	1	9.17686e-49	1.08529	0.0644961	9.999e-05	2.82284e-27	ENSG00000198089.15	23	4.1235e-26	2.77728e-06
chr22:31447565:31448153:clu_20555_NA:ENSG00000184708.17	8197	0.910621	1651.65	285.695	5.41095e-13	22-31407685-C-CTT	-88423	184	211	0.247073	1	4.07844e-18	-0.739935	0.0813711	9.999e-05	5.95973e-09	ENSG00000184708.17	8	3.13533e-08	8.2512e-06
chr22:31626016:31628853:clu_20570_NA:ENSG00000241878.11	8160	0.953255	9514.69	341.249	1.72188e-12	22-31628994-A-G	-33438	304	417	0.471719	1	8.3156e-15	0.526846	0.0653671	9.999e-05	3.86017e-08	ENSG00000241878.11	17	1.91166e-07	1.76844e-06
chr22:31704726:31712083:clu_20577_NA:ENSG00000183530.13	8030	0.912709	1105	286.111	0.000803414	22-31202816-G-A	-547324	9	10	0.0113122	1	5.62777e-05	-1.10924	0.272521	0.616638	0.628527	ENSG00000183530.13	4	0.51578	1.24665e-05
chr22:31815212:31819022:clu_20586_NA:ENSG00000100150.16	8045	0.897097	12024.1	325.913	3.33035e-20	22-31815426-A-C	61475	283	342	0.386986	1	3.50935e-25	-0.742264	0.0669506	9.999e-05	1.6009e-14	ENSG00000100150.16	31	1.21448e-13	1.056e-06
chr22:31944820:31956139:clu_20603_NA:ENSG00000128245.14	8218	1.02568	622.556	339.574	1.8402e-83	22-31956804-G-A	12343	198	234	0.264706	1	4.06216e-101	-1.3842	0.0479434	9.999e-05	1.0036e-82	ENSG00000128245.14	1	8.47228e-81	3.72646e-05
chr22:32360839:32367690:clu_20612_NA:ENSG00000274617.1	8953	1.04466	2777.47	361.617	4.69485e-11	22-32363038-G-C	66	208	245	0.277149	1	2.02298e-12	-0.648154	0.0893584	9.999e-05	6.30008e-08	ENSG00000274617.1	3	3.06559e-07	9.02579e-06
chr22:32368567:32370899:clu_20609_NA:ENSG00000274170.1	8961	1.02076	2677.91	354.751	5.84757e-06	22-32370940-A-G	2443	89	93	0.105204	1	1.00718e-06	-0.589691	0.11877	0.0131987	0.0141251	ENSG00000274170.1	3	0.0358436	8.48774e-06
chr22:32360839:32367690:clu_20612_NA:ENSG00000205853.10	8967	1.04009	5422.8	357.822	5.92424e-11	22-32363038-G-C	-19014	208	245	0.277149	1	2.02298e-12	-0.648154	0.0893584	9.999e-05	1.73365e-07	ENSG00000205853.10	6	8.06298e-07	4.53857e-06
chr22:32388099:32392240:clu_20613_NA:ENSG00000100220.11	8997	0.919146	218.978	226.854	0.00768047	22-33408351-C-T	996096	25	29	0.0328798	1	0.000319817	-0.532503	0.146723	0.832217	0.837249	ENSG00000100220.11	1	0.57681	6.50163e-05
chr22:32475398:32478981:clu_20614_NA:ENSG00000100225.17	9057	1.00656	5699.98	347.042	1.38573e-10	22-32503529-G-C	28853	132	142	0.160633	1	2.53084e-12	-0.506243	0.0701248	9.999e-05	7.18291e-07	ENSG00000100225.17	8	3.17781e-06	3.75464e-06
chr22:33337801:33381919:clu_20624_NA:ENSG00000133424.20	9561	0.969836	5261.6	331.458	8.43411e-06	22-34885948-G-A	963107	9	9	0.010181	1	6.61463e-07	1.50895	0.298753	0.0493951	0.0482973	ENSG00000133424.20	8	0.102336	3.45524e-06
chr22:35263874:35264648:clu_20642_NA:ENSG00000100281.13	9298	0.868248	1576.69	277.313	0.000597339	22-35233789-C-T	-23663	231	298	0.337104	1	2.78303e-05	-0.37265	0.087929	0.650735	0.669027	ENSG00000100281.13	7	0.530487	6.87906e-06
chr22:35322019:35323028:clu_20646_NA:ENSG00000100284.20	9340	0.969071	6776.06	332.076	0.000303876	22-35573396-T-A	274121	290	374	0.423077	1	5.60868e-05	-0.288375	0.0708345	0.877312	0.878917	ENSG00000100284.20	13	0.587185	2.67357e-06
chr22:35381196:35383106:clu_20652_NA:ENSG00000100292.16	9148	0.945879	276.237	246.908	0.00765129	22-35367171-T-A	-13190	13	13	0.0147059	1	0.000558924	-0.883744	0.254099	0.890711	0.89079	ENSG00000100292.16	1	0.59036	5.88076e-05
chr22:35408563:35410744:clu_20653_NA:ENSG00000100297.15	9035	0.957268	985.959	238.022	4.01103e-45	22-35410383-T-C	10320	205	246	0.278281	1	5.04703e-77	-1.06761	0.0459315	9.999e-05	2.36551e-40	ENSG00000100297.15	5	5.50435e-39	1.73925e-05
chr22:35656475:35667806:clu_20660_NA:ENSG00000221963.5	8918	0.970689	1587.3	316.129	0.000231199	22-36647596-C-CAAA	999201	50	56	0.0640732	1	2.55893e-05	0.410514	0.0964165	0.321268	0.321111	ENSG00000221963.5	3	0.374424	1.14984e-05
chr22:36145599:36160669:clu_20667_NA:ENSG00000128284.19	8557	0.980737	11023.7	362.066	2.33308e-10	22-36134380-G-A	-31797	90	98	0.11086	1	1.29387e-11	0.692637	0.0994323	9.999e-05	3.32214e-06	ENSG00000128284.19	9	1.38375e-05	1.733e-06
chr22:36233455:36234236:clu_20669_NA:ENSG00000128335.13	8584	0.986677	7342.41	350.445	2.45017e-22	22-36234393-G-A	-5561	226	267	0.302721	1	4.85405e-26	-0.771708	0.0682009	9.999e-05	3.11794e-18	ENSG00000128335.13	8	2.95899e-17	2.67203e-06
chr22:36253991:36254937:clu_20674_NA:ENSG00000100342.20	8622	0.987114	7295.85	331.97	2.60488e-05	22-36255185-T-G	2175	109	119	0.134615	1	2.71256e-06	-0.433948	0.0912112	0.176182	0.177893	ENSG00000100342.20	10	0.266285	2.69432e-06
chr22:36467917:36480575:clu_20696_NA:ENSG00000100348.9	8688	1.04242	7756.12	371.262	0.000190206	22-35992225-G-A	-489805	18	18	0.0204082	1	8.28085e-05	-0.988172	0.248549	0.759924	0.757444	ENSG00000100348.9	6	0.556853	3.20316e-06
chr22:36501407:36504098:clu_20700_NA:ENSG00000100350.14	8628	1.03844	4575.44	385.405	0.000268907	22-36521238-A-AATGGAGTG	14137	62	66	0.075	1	0.000162013	0.564771	0.148353	0.69723	0.693212	ENSG00000100350.14	3	0.537454	5.34328e-06
chr22:36517493:36518763:clu_20702_NA:ENSG00000100353.17	8645	1.02059	1315.38	346.139	0.000211778	22-36367195-C-T	-162241	12	13	0.0147392	1	5.18761e-05	1.07346	0.262461	0.239776	0.234423	ENSG00000100353.17	2	0.314469	1.72668e-05
chr22:36758409:36762904:clu_20705_NA:ENSG00000100360.14	8527	1.01032	5157.95	358.086	1.52911e-05	22-36283548-A-C	-492708	18	18	0.0204545	1	3.40658e-06	-1.15712	0.245733	0.0710929	0.0735401	ENSG00000100360.14	6	0.143175	4.21645e-06
chr22:36800918:36813646:clu_20709_NA:ENSG00000100362.12	8604	0.94903	417.186	264.05	0.000157757	22-37176196-A-G	356717	34	37	0.0418552	1	2.27657e-06	-0.782557	0.163209	0.0781922	0.0747667	ENSG00000100362.12	1	0.144826	3.95308e-05
chr22:36861203:36864045:clu_20710_NA:ENSG00000100365.14	8624	1.02224	1687.37	366.974	0.000542364	22-37308255-T-G	447267	31	34	0.0384615	1	0.000242844	-0.645417	0.174339	0.586441	0.589685	ENSG00000100365.14	2	0.500188	1.3554e-05
chr22:36920560:36922036:clu_20713_NA:ENSG00000100368.13	8691	0.876534	1523.87	250.758	0.000128618	22-37372692-C-T	459064	25	30	0.0340136	1	8.83263e-07	0.616995	0.123599	0.223778	0.229655	ENSG00000100368.13	10	0.310599	7.4545e-06
chr22:36951098:36953648:clu_20719_NA:ENSG00000232254.1	8691	1.06486	2632.32	370.67	6.17461e-05	22-36949940-C-T	-3783	124	135	0.153061	1	2.34849e-05	0.424454	0.0992245	0.130187	0.129231	ENSG00000232254.1	2	0.216144	1.03137e-05
chr22:37024810:37026999:clu_20703_NA:ENSG00000128309.16	8718	0.991554	5894.31	345.073	4.40977e-08	22-37023301-T-C	3666	107	134	0.152273	1	2.11319e-09	-0.688403	0.11239	0.00069993	0.000279649	ENSG00000128309.16	6	0.000956763	3.40123e-06
chr22:37056411:37057398:clu_20723_NA:ENSG00000100379.17	8678	0.840299	1568.36	272.228	0.000510588	22-36699237-T-TCACACA	-352499	87	106	0.121281	1	1.85469e-05	-0.310568	0.0716861	0.605939	0.627699	ENSG00000100379.17	6	0.515567	5.87999e-06
chr22:37128848:37132384:clu_20739_NA:ENSG00000100385.13	8508	0.948993	460.363	278.352	0.00233302	22-36797458-C-T	-377596	13	13	0.0147059	1	0.000207935	-0.880371	0.235231	0.673533	0.679959	ENSG00000100385.13	1	0.533201	3.58167e-05
chr22:37191737:37195381:clu_20745_NA:ENSG00000133466.13	8427	1.03783	7461.21	376.876	2.03725e-19	22-37191665-T-A	-7720	106	114	0.128959	1	3.956e-21	-1.01305	0.101588	9.999e-05	4.11308e-16	ENSG00000133466.13	5	3.4803e-15	3.26851e-06
chr22:37207839:37220407:clu_20747_NA:ENSG00000278195.1	8376	1.01499	3425.47	357.871	1.00677e-08	22-37215767-T-C	3445	257	313	0.354072	1	7.4764e-10	0.456091	0.0723546	0.00019998	2.93747e-05	ENSG00000278195.1	3	0.000111538	6.47618e-06
chr22:37226803:37227768:clu_20754_NA:ENSG00000128340.14	8295	1.03025	2064.57	340.567	1.81537e-07	22-37222096-T-C	-22352	229	261	0.295249	1	9.13035e-09	-0.389479	0.0663893	0.00049995	0.000291337	ENSG00000128340.14	3	0.000994408	1.14515e-05
chr22:37303402:37309212:clu_20764_NA:ENSG00000100055.20	8247	1.02772	4364.51	350.278	5.9926e-20	22-37303156-C-CG	21129	276	344	0.390023	1	3.0658e-23	-0.554163	0.0524728	9.999e-05	9.55861e-17	ENSG00000100055.20	6	8.39123e-16	5.36081e-06
chr22:37472528:37474512:clu_20771_NA:ENSG00000100060.17	7880	0.959044	13202.2	357.09	2.64542e-05	22-37714495-T-A	228094	46	49	0.0555556	1	6.20009e-06	-0.589013	0.128641	0.312369	0.314136	ENSG00000100060.17	13	0.370122	1.30976e-06
chr22:37560588:37566072:clu_20780_NA:ENSG00000128283.6	7596	1.03498	1543.42	356.015	0.00172858	22-37444222-T-C	-116225	37	39	0.0441177	1	0.000737957	0.702982	0.206725	0.926707	0.926215	ENSG00000128283.6	2	0.599996	1.56184e-05
chr22:37570735:37579900:clu_20781_NA:ENSG00000100079.6	7529	0.917737	959.007	285.534	0.000187023	22-37576621-G-A	-5995	301	419	0.475057	1	6.98011e-06	-0.242582	0.0532841	0.191181	0.19615	ENSG00000100079.6	3	0.282213	1.47382e-05
chr22:37631099:37631583:clu_20789_NA:ENSG00000100083.18	7453	0.93195	6065.21	300.91	9.33535e-05	22-37311589-G-A	-296886	9	9	0.010181	1	4.68283e-06	1.4145	0.304842	0.456454	0.466561	ENSG00000100083.18	17	0.45138	2.50234e-06
chr22:37653873:37655926:clu_20791_NA:ENSG00000100092.20	7374	0.94088	3805.77	300.032	3.37215e-05	22-37655198-G-A	20544	176	202	0.228507	1	1.1371e-06	0.307043	0.062155	0.138386	0.139544	ENSG00000100092.20	10	0.227661	4.16632e-06
chr22:37677065:37678483:clu_20797_NA:ENSG00000100097.11	7352	1.02663	1380.09	363.43	0.000462595	22-37570402-G-A	-105206	12	12	0.0135747	1	0.000189212	-0.956946	0.254032	0.461254	0.45904	ENSG00000100097.11	2	0.448332	1.68766e-05
chr22:37733412:37734399:clu_20801_NA:ENSG00000100106.19	7352	1.01196	8324.53	348.118	5.67357e-05	22-37348507-G-A	-348497	118	138	0.157175	1	1.15644e-05	0.408536	0.0920139	0.372263	0.370648	ENSG00000100106.19	11	0.400969	2.63087e-06
chr22:37810157:37812887:clu_20810_NA:ENSG00000100116.16	7236	0.946723	1430.32	308.913	1.76135e-05	22-37803943-T-C	-3962	315	390	0.441176	1	6.86812e-07	-0.407979	0.0808968	0.0351965	0.03094	ENSG00000100116.16	3	0.0710164	1.1403e-05
chr22:37851490:37855565:clu_20819_NA:ENSG00000100129.17	7213	1.03244	4356.87	372.863	5.27193e-15	22-37839155-G-A	-9713	41	42	0.0475113	1	1.85761e-16	1.06375	0.123895	9.999e-05	1.02322e-11	ENSG00000100129.17	5	6.545e-11	5.47549e-06
chr22:37840234:37843911:clu_20818_NA:ENSG00000100124.14	7213	0.893927	1003.9	269.893	0.00243446	22-36932383-C-T	-916944	25	26	0.0301624	1	0.000176071	-0.557813	0.147352	0.934907	0.929002	ENSG00000100124.14	4	0.600794	1.24372e-05
chr22:37937819:37940709:clu_20823_NA:ENSG00000100139.13	7300	0.894727	1470.4	299.224	0.000425307	22-37152710-G-A	-752947	9	9	0.010181	1	3.45937e-05	1.39274	0.332648	0.506849	0.518061	ENSG00000100139.13	5	0.473097	8.52755e-06
chr22:37967170:37967625:clu_20828_NA:ENSG00000100142.14	7167	0.967378	1719.77	312.587	3.27437e-05	22-37171250-T-C	-781357	38	40	0.0452489	1	1.7957e-06	-0.642038	0.13252	0.0636936	0.0609863	ENSG00000100142.14	4	0.123504	1.04523e-05
chr22:38059345:38065002:clu_20830_NA:ENSG00000100151.15	7013	0.933477	6393.63	315.54	0.000214255	22-38926413-T-G	870102	10	10	0.0113122	1	2.27926e-05	-1.38694	0.323697	0.764224	0.768848	ENSG00000100151.15	16	0.559324	2.39176e-06
chr22:38087264:38088748:clu_20843_NA:ENSG00000128298.16	7082	1.01886	2420.12	364.052	0.000486654	22-37282337-A-G	-828333	313	407	0.460407	1	0.000202889	0.322833	0.0861126	0.685431	0.684717	ENSG00000128298.16	3	0.534751	9.31736e-06
chr22:38202212:38213823:clu_20862_NA:ENSG00000185022.11	7044	0.98377	653.875	332.913	9.0654e-06	22-38201305-T-TATCTATC	-577	315	424	0.479638	1	7.64697e-07	-0.344586	0.0686241	0.00749925	0.00646684	ENSG00000185022.11	1	0.017804	2.96173e-05
chr22:38126449:38128269:clu_20856_NA:ENSG00000184381.18	7043	0.962278	16312.6	337.379	1.61032e-25	22-38127058-T-C	-78632	283	366	0.414966	1	7.07978e-31	0.728727	0.0580112	9.999e-05	1.59404e-20	ENSG00000184381.18	29	1.71194e-19	1.07617e-06
chr22:38248019:38272499:clu_20868_NA:ENSG00000198792.12	7017	0.998148	5732.56	328.342	0.000137978	22-38187308-A-AAAAG	-85726	220	257	0.290724	1	1.90554e-05	0.263099	0.0608166	0.546545	0.547492	ENSG00000198792.12	13	0.484651	3.59982e-06
chr22:38300952:38302861:clu_20871_NA:ENSG00000213923.11	7000	0.899727	1310.55	250.609	4.40749e-06	22-38742327-G-A	424243	24	24	0.0271493	1	3.72029e-09	-0.892803	0.148153	0.0136986	0.010043	ENSG00000213923.11	8	0.0265425	9.8246e-06
chr22:38369379:38369986:clu_20875_NA:ENSG00000244627.5	7055	0.978522	4157.87	329.058	9.53232e-12	22-38364913-G-T	-34016	282	361	0.409091	1	2.27079e-14	0.474711	0.0599626	9.999e-05	5.76664e-08	ENSG00000244627.5	7	2.81735e-07	4.54903e-06
chr22:38488115:38492056:clu_20886_NA:ENSG00000100201.20	6987	0.903741	3017.8	304.383	0.000391361	22-37700266-A-AT	-807394	234	291	0.330254	1	3.60854e-05	0.236774	0.0566875	0.722228	0.730549	ENSG00000100201.20	11	0.548535	4.35737e-06
chr22:38668132:38670767:clu_20896_NA:ENSG00000100211.10	6797	0.984699	4530.15	339.567	1.02615e-07	22-38636107-C-CAGAAA	-20533	244	284	0.32151	1	4.35507e-09	-0.445391	0.0742509	0.00139986	0.000526004	ENSG00000100211.10	8	0.0017366	4.29275e-06
chr22:38700618:38700904:clu_20900_NA:ENSG00000100221.10	6745	1.01501	1617.85	362.752	0.000145356	22-37767304-C-CAA	-934252	314	397	0.45	1	5.03954e-05	0.335999	0.0820116	0.20228	0.203575	ENSG00000100221.10	2	0.288945	1.37134e-05
chr22:38726440:38727983:clu_20905_NA:ENSG00000100226.15	6738	0.924477	8030.38	307.454	4.20976e-05	22-39597181-C-T	891458	18	19	0.0214932	1	2.05578e-06	0.88756	0.18428	0.315168	0.323005	ENSG00000100226.15	25	0.375743	1.82095e-06
chr22:38734397:38736029:clu_20908_NA:ENSG00000225450.1	6667	0.986739	4491.97	341.672	0.000107515	22-38847498-A-C	108495	47	49	0.0554299	1	2.05684e-05	-0.60539	0.140512	0.386261	0.389566	ENSG00000225450.1	7	0.410855	4.36879e-06
chr22:38750320:38751210:clu_20874_NA:ENSG00000100242.15	6581	1.02616	18360.2	363.346	8.28273e-08	22-37914512-C-T	-879631	18	18	0.0204082	1	1.09123e-08	1.24884	0.214044	0.00179982	0.00126794	ENSG00000100242.15	25	0.00392213	1.26615e-06
chr22:38781009:38782663:clu_20917_NA:ENSG00000100246.12	6582	1.03788	3626.28	369.13	6.02562e-05	22-38421399-T-C	-372799	326	426	0.482993	1	2.19754e-05	0.292934	0.068233	0.181182	0.181896	ENSG00000100246.12	4	0.269702	6.72655e-06
chr22:38822833:38823083:clu_20921_NA:ENSG00000221890.3	6536	1.06883	1369.11	363.831	0.00115527	22-39068827-C-T	224845	43	43	0.0486425	1	0.000534959	0.648655	0.185859	0.778822	0.773535	ENSG00000221890.3	2	0.560438	2.01362e-05
chr22:38867201:38871480:clu_20925_NA:ENSG00000183741.11	6518	0.998573	1991.22	343.844	0.000336178	22-38378637-ATACTTTTGTGTGTGTCTATGTGTGTATT-A	-493677	21	22	0.0248869	1	8.48565e-05	-0.835229	0.2104	0.492751	0.488739	ENSG00000183741.11	4	0.461051	1.03828e-05
chr22:38991626:39087011:clu_20950_NA:ENSG00000128383.12	6436	0.783864	762.328	225.809	1.82082e-61	22-38959104-T-C	6363	189	216	0.244344	1	5.92158e-111	1.50276	0.0480552	9.999e-05	4.78956e-46	ENSG00000128383.12	11	1.37439e-44	8.43801e-06
chr22:38991626:39087011:clu_20950_NA:ENSG00000179750.15	6426	0.785726	450.241	212.614	5.65655e-58	22-38959104-T-C	-23243	189	216	0.244344	1	5.92158e-111	1.50276	0.0480552	9.999e-05	1.36954e-43	ENSG00000179750.15	6	3.55101e-42	1.44702e-05
chr22:38991626:39087011:clu_20950_NA:ENSG00000239713.8	6486	0.767476	557.641	220.773	3.9183e-60	22-38959104-T-C	-117901	189	216	0.244344	1	5.92158e-111	1.50276	0.0480552	9.999e-05	3.54029e-44	ENSG00000239713.8	8	9.51946e-43	1.02942e-05
chr22:39091796:39092008:clu_20962_NA:ENSG00000225720.6	6480	1.03083	1200.08	368.262	0.000654574	22-39869983-C-CTTTA	778397	228	271	0.306636	1	0.00030706	0.293828	0.0807185	0.534647	0.529776	ENSG00000225720.6	2	0.478083	1.97478e-05
chr22:39102042:39103689:clu_20965_NA:ENSG00000100298.15	6480	1.02588	3092.28	376.217	2.68639e-05	22-39114990-A-G	17766	111	126	0.142534	1	1.0862e-05	-0.484902	0.108868	0.069593	0.0738754	ENSG00000100298.15	3	0.143751	7.50888e-06
chr22:39149182:39149789:clu_20907_NA:ENSG00000100307.12	6423	0.883629	3276.2	299.673	3.79542e-08	22-39161607-G-A	8957	299	387	0.437783	1	1.05851e-10	-0.351398	0.0530086	0.0019998	0.000370249	ENSG00000100307.12	11	0.00124618	3.60501e-06
chr22:39313310:39313634:clu_20981_NA:ENSG00000100316.15	6167	1.00745	721.848	339.556	0.0011486	22-40156755-GTTT-G	836366	158	186	0.216783	1	0.000335484	-0.201983	0.0558495	0.559944	0.560317	ENSG00000100316.15	2	0.489235	2.97602e-05
chr22:39376197:39377598:clu_20986_NA:ENSG00000100321.14	6152	0.960635	1114.14	298.419	0.00192428	22-39318211-A-G	-31714	272	345	0.390661	1	0.000262534	-0.284269	0.0772135	0.894611	0.890676	ENSG00000100321.14	3	0.59036	1.56365e-05
chr22:39428183:39430015:clu_20995_NA:ENSG00000100324.13	6084	0.924689	983.522	241.438	0.00215735	22-39490052-G-A	90311	11	12	0.0135747	1	5.97216e-05	-1.0784	0.265887	0.89891	0.895108	ENSG00000100324.13	7	0.591756	1.48841e-05
chr22:39504534:39511288:clu_20998_NA:ENSG00000100335.13	6000	0.948886	1568.36	318.424	9.8796e-06	22-39571930-AT-A	72498	30	32	0.0362812	1	4.79235e-07	0.888497	0.173675	0.0243976	0.0194281	ENSG00000100335.13	5	0.0473793	1.05077e-05
chr22:39532523:39532687:clu_21002_NA:ENSG00000187051.8	5981	0.918612	413.456	252.358	0.000621231	22-39021256-C-T	-511599	28	29	0.0330296	1	1.18895e-05	-0.751189	0.169428	0.260474	0.262793	ENSG00000187051.8	2	0.335717	3.43389e-05
chr22:39670954:39672199:clu_21012_NA:ENSG00000100346.17	5969	0.87789	993.451	267.926	0.00100661	22-40068054-A-G	497301	16	17	0.0192308	1	4.41867e-05	-0.813182	0.196965	0.669933	0.685118	ENSG00000100346.17	7	0.534834	1.15207e-05
chr22:39966158:39968042:clu_21023_NA:ENSG00000100351.16	5840	0.989133	5774.56	371.594	5.11508e-05	22-39967546-T-C	66464	159	177	0.200226	1	1.95216e-05	-0.296374	0.0685966	0.261774	0.26056	ENSG00000100351.16	8	0.33404	3.43478e-06
chr22:40300586:40300910:clu_21035_NA:ENSG00000100354.20	5683	1.00655	7605.52	375.823	8.69692e-18	22-40301172-TGCA-T	256355	187	222	0.251131	1	2.14923e-19	0.685195	0.0723368	9.999e-05	5.40735e-14	ENSG00000100354.20	12	3.99362e-13	2.81377e-06
chr22:40361666:40362981:clu_21041_NA:ENSG00000239900.12	5157	1.02953	2024.17	339.623	7.05241e-05	22-40793501-T-A	447001	38	38	0.0430839	1	1.16813e-05	0.696043	0.156849	0.121088	0.123883	ENSG00000239900.12	7	0.209501	1.16454e-05
chr22:40400813:40402139:clu_21046_NA:ENSG00000100359.20	5081	0.994828	6629.19	338.321	1.8623e-05	22-40415719-T-C	45128	37	37	0.0418552	1	2.24145e-06	-0.783411	0.163275	0.116688	0.117678	ENSG00000100359.20	21	0.201638	3.06806e-06
chr22:40431480:40435499:clu_21061_NA:ENSG00000196588.14	5017	0.859284	1798.65	281.107	6.40483e-08	22-41238083-A-ACGCGCGCC	601381	15	15	0.0170843	1	5.53354e-11	-1.65853	0.246278	0.00209979	0.000435121	ENSG00000196588.14	17	0.00144974	5.73055e-06
chr22:40779125:40779758:clu_21070_NA:ENSG00000100372.14	5279	1.0082	2586.91	357.764	0.000377771	22-41451591-C-T	632192	12	12	0.0136054	1	0.000133399	1.16396	0.301819	0.621538	0.620153	ENSG00000100372.14	7	0.512845	8.33117e-06
chr22:40860793:40861618:clu_21072_NA:ENSG00000196236.12	5337	0.99949	4217.59	356.823	4.57716e-26	22-40860798-A-G	3701	281	362	0.409502	1	6.48575e-30	-0.778421	0.0631907	9.999e-05	1.98076e-22	ENSG00000196236.12	11	2.3613e-21	4.92156e-06
chr22:40951476:40964047:clu_21077_NA:ENSG00000100387.8	5499	0.963058	2106.9	310.194	0.00131343	22-41141665-CT-C	190306	56	61	0.0702765	1	0.000208759	0.441578	0.11802	0.944206	0.941542	ENSG00000100387.8	10	0.604198	8.36261e-06
chr22:41146816:41147837:clu_21083_NA:ENSG00000100393.12	5619	0.987468	705.625	308.26	0.00320083	22-40504837-C-T	-586949	9	9	0.010181	1	0.00064323	-1.11874	0.325309	0.89741	0.898113	ENSG00000100393.12	4	0.592378	2.79018e-05
chr22:41209933:41216139:clu_21090_NA:ENSG00000100395.14	5707	0.90533	1090.27	268.34	1.89143e-08	22-41214238-A-G	9033	272	333	0.377273	1	3.02665e-12	-0.400386	0.0556732	0.00039996	5.94293e-05	ENSG00000100395.14	12	0.000218792	1.21616e-05
chr22:41281082:41284901:clu_21102_NA:ENSG00000100401.19	5724	0.985697	2325.51	310.986	0.000241429	22-41422281-T-C	136030	49	61	0.0690045	1	2.32115e-05	0.583081	0.13622	0.435756	0.43672	ENSG00000100401.19	12	0.436419	8.39969e-06
chr22:41356808:41357177:clu_21111_NA:ENSG00000100403.11	5736	0.892246	641.965	250.655	0.00286095	22-40394959-CTAA-C	-906563	10	11	0.0124434	1	0.000128336	-0.843224	0.218098	0.864914	0.867085	ENSG00000100403.11	9	0.584172	1.92758e-05
chr22:41437407:41446379:clu_21119_NA:ENSG00000183864.4	6033	1.0115	411.673	311.721	0.0009086	22-42301960-C-T	854937	115	122	0.138009	1	0.000133874	0.406479	0.105427	0.311269	0.306824	ENSG00000183864.4	2	0.367096	5.30927e-05
chr22:41468147:41468602:clu_21121_NA:ENSG00000100410.7	6068	0.906469	272.125	249.22	0.00412809	22-41928721-G-A	459996	76	92	0.104308	1	0.00022098	-0.393344	0.105546	0.707129	0.713163	ENSG00000100410.7	3	0.544377	4.90211e-05
chr22:41515917:41517527:clu_21123_NA:ENSG00000100412.15	6069	0.935378	926.814	270.603	1.61719e-17	22-41431585-G-C	-37540	233	290	0.328798	1	6.48815e-26	-0.763503	0.0676753	9.999e-05	1.20326e-13	ENSG00000100412.15	7	8.6321e-13	1.6655e-05
chr22:41533687:41540699:clu_21131_NA:ENSG00000100413.16	6246	1.03395	1308.85	332.456	0.000170396	22-41146165-A-ATT	-398441	12	13	0.0149425	1	2.78208e-05	0.94909	0.223939	0.185981	0.186863	ENSG00000100413.16	4	0.274424	1.83399e-05
chr22:41586193:41588659:clu_21135_NA:ENSG00000100417.11	6321	0.919648	1543.7	290.915	4.01207e-20	22-41642253-C-A	52363	45	48	0.0546697	1	6.65637e-28	1.72911	0.1465	9.999e-05	1.28263e-15	ENSG00000100417.11	9	1.051e-14	9.24502e-06
chr22:41607013:41607262:clu_21139_NA:ENSG00000100418.7	6339	0.981409	2949.68	332.781	0.000435243	22-41430104-C-T	-190992	269	354	0.400452	1	8.87597e-05	0.255929	0.0646515	0.727827	0.729928	ENSG00000100418.7	10	0.548535	6.49632e-06
chr22:41622086:41628118:clu_21140_NA:ENSG00000196419.12	6339	1.0566	497.286	341.91	0.00192648	22-41374052-G-A	-247067	47	49	0.0555556	1	0.000652094	-0.379734	0.110542	0.594941	0.591901	ENSG00000196419.12	2	0.501239	5.28571e-05
chr22:41690843:41693463:clu_21142_NA:ENSG00000184208.10	6476	1.06866	502.546	332.942	0.000147114	22-41054182-A-G	-634757	18	19	0.0216401	1	2.35448e-05	-1.16417	0.272185	0.0582942	0.057741	ENSG00000184208.10	2	0.118351	5.48179e-05
chr22:41680364:41682356:clu_21141_NA:ENSG00000100138.13	6483	1.02927	823.199	328.852	0.00288204	22-42663370-A-AAAAAC	972866	10	10	0.0113379	1	0.00083735	-1.10673	0.328906	0.90081	0.902231	ENSG00000100138.13	3	0.593423	2.86041e-05
chr22:41794477:41795735:clu_21150_NA:ENSG00000167077.12	6524	1.01016	3755.41	346.517	1.14283e-09	22-41789083-C-T	89584	82	106	0.11991	1	2.98622e-11	0.745717	0.109128	9.999e-05	3.76886e-06	ENSG00000167077.12	9	1.56265e-05	5.78733e-06
chr22:41800766:41808875:clu_21151_NA:ENSG00000100147.13	6752	1.0317	406.703	330.719	1.68016e-05	22-41751175-G-A	-49504	218	256	0.289593	1	1.50921e-06	0.407473	0.0834783	0.00619938	0.00573516	ENSG00000100147.13	1	0.0159225	5.84763e-05
chr22:41878123:41880716:clu_21153_NA:ENSG00000198911.11	6781	1.01389	3210.82	327.578	1.29248e-14	22-41880738-G-C	47659	266	326	0.369615	1	4.9471e-18	0.572089	0.0630879	9.999e-05	2.95955e-11	ENSG00000198911.11	10	1.83057e-10	6.87714e-06
chr22:41926415:41926638:clu_21162_NA:ENSG00000159958.6	6955	1.02375	460.764	337.059	0.00287669	22-40963782-G-A	-963036	168	200	0.226244	1	0.000967555	-0.324031	0.097491	0.731627	0.726313	ENSG00000159958.6	1	0.547713	4.99476e-05
chr22:41939196:41940139:clu_21163_NA:ENSG00000100162.14	6980	1.02404	1441.02	347.902	0.000822497	22-41018430-G-A	-928734	221	262	0.29638	1	0.000267319	-0.277528	0.0754801	0.688431	0.68508	ENSG00000100162.14	3	0.534834	1.59906e-05
chr22:42067290:42068439:clu_21174_NA:ENSG00000198951.11	7067	0.90954	2427.48	303.837	1.12064e-13	22-42101539-GT-G	30697	267	326	0.369816	1	4.73787e-18	-0.618274	0.0681386	9.999e-05	2.06699e-09	ENSG00000198951.11	11	1.12576e-08	5.58281e-06
chr22:42079905:42081925:clu_21180_NA:ENSG00000183172.8	7102	0.974094	1686.22	321.967	0.000368217	22-43064943-C-T	985252	68	72	0.081448	1	5.46494e-05	0.560304	0.137417	0.478252	0.475383	ENSG00000183172.8	5	0.455435	1.09937e-05
chr22:42125407:42136199:clu_21185_NA:ENSG00000237037.9	7121	1.02367	1028.35	311.496	1.45702e-12	22-42074313-T-C	-16618	218	265	0.299774	1	3.57295e-16	0.553789	0.0651751	9.999e-05	9.1689e-10	ENSG00000237037.9	3	5.16017e-09	2.23725e-05
chr22:42087175:42090606:clu_21181_NA:ENSG00000184983.9	7121	0.987488	290.466	294.64	0.00512333	22-41740728-T-TCAAAAA	-350227	13	14	0.0158371	1	0.000916896	0.863923	0.258732	0.776922	0.779074	ENSG00000184983.9	1	0.561955	6.77867e-05
chr22:42142639:42142728:clu_21193_NA:ENSG00000100197.20	7194	1.02659	3717.15	359.142	1.54639e-79	22-42142093-C-T	11187	291	375	0.424829	1	3.40303e-91	1.2696	0.0478784	9.999e-05	5.66975e-78	ENSG00000100197.20	6	4.20025e-76	6.26513e-06
chr22:42142639:42142728:clu_21193_NA:ENSG00000205702.10	7208	1.00959	6383.67	363.725	1.57479e-80	22-42142093-C-T	-2484	291	375	0.424829	1	3.40303e-91	1.2696	0.0478784	9.999e-05	1.86854e-77	ENSG00000205702.10	10	1.35656e-75	3.39632e-06
chr22:42150064:42150163:clu_21198_NA:ENSG00000226450.2	7220	1.03121	1577.56	362.279	7.21017e-05	22-42150027-T-C	-4974	196	236	0.267574	1	2.25159e-05	-0.344793	0.0804181	0.0987901	0.0990316	ENSG00000226450.2	3	0.177567	1.5046e-05
chr22:42179702:42209651:clu_21209_NA:ENSG00000100207.18	7731	0.966253	2769.12	336.027	0.00111701	22-42666791-T-C	323175	9	9	0.010181	1	0.000301707	-1.14011	0.312801	0.961504	0.957659	ENSG00000100207.18	5	0.608011	6.45778e-06
chr22:42387078:42397858:clu_21213_NA:ENSG00000235568.6	7824	1.02407	3268.88	345.209	5.90701e-48	22-42387064-G-A	-45331	106	113	0.128118	1	4.94043e-57	-1.3888	0.074216	9.999e-05	1.69404e-45	ENSG00000235568.6	6	4.82304e-44	7.05008e-06
chr22:42445816:42446163:clu_21237_NA:ENSG00000230107.1	7838	1.05282	651.694	337.84	0.00180874	22-42980154-T-C	542131	9	9	0.010181	1	0.000560453	-1.64802	0.47395	0.679232	0.671939	ENSG00000230107.1	1	0.531243	3.97378e-05
chr22:42572529:42573936:clu_21244_NA:ENSG00000172250.14	7965	1.01062	1486.63	346.146	0.000133342	22-43173852-G-C	673262	24	27	0.030543	1	3.00188e-05	0.935616	0.221694	0.178282	0.175875	ENSG00000172250.14	2	0.264633	1.46479e-05
chr22:42518147:42519714:clu_21245_NA:ENSG00000189306.10	8019	0.941571	318.464	267.936	0.000762607	22-42631863-C-T	112061	75	79	0.0893665	1	2.90992e-05	-0.43958	0.103978	0.237976	0.240746	ENSG00000189306.10	1	0.319237	4.99594e-05
chr22:42572529:42573936:clu_21244_NA:ENSG00000183569.17	8046	1.01071	1518.31	346.111	0.000133447	22-43173852-G-C	620235	24	27	0.030543	1	3.00188e-05	0.935616	0.221694	0.181582	0.179391	ENSG00000183569.17	2	0.267696	1.43476e-05
chr22:42571883:42574680:clu_21242_NA:ENSG00000182841.12	8074	1.01869	1247.75	312.768	3.81293e-05	22-42420536-C-T	-161502	47	50	0.0565611	1	2.20586e-06	0.657126	0.136859	0.0442956	0.0435322	ENSG00000182841.12	3	0.0938931	1.80586e-05
chr22:42596365:42599698:clu_21254_NA:ENSG00000100227.17	8088	1.01124	7541.89	366.256	0.000410478	22-43484343-G-C	869381	31	31	0.0350679	1	0.000175259	0.710053	0.187509	0.953405	0.953785	ENSG00000100227.17	9	0.607301	2.89506e-06
chr22:42636846:42646886:clu_21256_NA:ENSG00000100243.20	8115	0.989272	584.91	314.742	0.00382292	22-43175707-A-C	526139	150	181	0.204751	1	0.00092003	0.244477	0.0732384	0.89501	0.895526	ENSG00000100243.20	2	0.591854	3.39308e-05
chr22:42808890:42817142:clu_21263_NA:ENSG00000242247.10	8140	1.02442	2508.75	360.898	4.96084e-63	22-42795313-T-C	-62793	277	345	0.390661	1	7.10119e-72	1.12637	0.0510317	9.999e-05	4.48886e-61	ENSG00000242247.10	3	2.20197e-59	9.19934e-06
chr22:42912157:42937330:clu_21267_NA:ENSG00000100266.18	8347	0.9759	10254.5	343.981	2.70069e-14	22-42971692-G-C	-43453	301	377	0.426773	1	7.32416e-17	0.527612	0.0605662	9.999e-05	4.75417e-10	ENSG00000100266.18	14	2.7328e-09	1.82269e-06
chr22:43069844:43075474:clu_21274_NA:ENSG00000100271.16	8402	1.02693	5303.58	355.866	3.47017e-05	22-43069523-C-T	-19905	148	170	0.192744	1	8.17265e-06	0.438304	0.0970199	0.156684	0.158561	ENSG00000100271.16	6	0.247437	4.39726e-06
chr22:43124183:43127697:clu_21278_NA:ENSG00000100290.2	8453	1.03468	1438.1	366.115	0.00173395	22-42655695-C-CACACACACACACACAT	-455053	53	54	0.0615034	1	0.000877344	0.51475	0.153582	0.911009	0.912354	ENSG00000100290.2	2	0.595655	1.67416e-05
chr22:43133486:43137081:clu_21279_NA:ENSG00000100294.12	8466	0.956122	3350	342.947	0.000152025	22-43488193-G-A	344799	23	23	0.0260181	1	3.22256e-05	-0.980744	0.233311	0.413559	0.420974	ENSG00000100294.12	4	0.428642	5.09131e-06
chr22:43151604:43161052:clu_21281_NA:ENSG00000100300.17	8474	1.01535	2595.02	357.567	6.50842e-29	22-43159188-C-G	7674	268	325	0.368481	1	3.84872e-33	-0.747073	0.0569126	9.999e-05	6.9921e-26	ENSG00000100300.17	3	9.50612e-25	8.56157e-06
chr22:43174615:43176320:clu_21288_NA:ENSG00000100304.12	8577	0.944682	1321.29	248.562	0.000627337	22-43349035-C-A	161902	28	29	0.0328054	1	1.03584e-05	-0.829032	0.185685	0.581042	0.589479	ENSG00000100304.12	6	0.50013	1.22234e-05
chr22:43984000:43989111:clu_21306_NA:ENSG00000100347.14	10145	0.960332	676.43	287.519	2.09369e-05	22-43095870-GGTGT-G	-859551	16	17	0.0197216	1	3.38597e-07	-1.16276	0.224246	0.020198	0.0169247	ENSG00000100347.14	1	0.0421231	2.57183e-05
chr22:44069162:44093928:clu_21307_NA:ENSG00000188677.14	10143	1.04006	1915.12	361.625	9.95966e-07	22-44024618-A-G	25407	232	276	0.312925	1	1.7055e-07	0.345547	0.0649535	0.00149985	0.00145718	ENSG00000188677.14	2	0.0044713	1.28493e-05
chr22:44185872:44187776:clu_21308_NA:ENSG00000138964.16	10341	0.994736	4325.56	366.685	1.17733e-05	22-44187049-A-C	14093	297	370	0.419501	1	3.30974e-06	-0.19132	0.0405762	0.0483952	0.0505509	ENSG00000138964.16	4	0.106038	4.70009e-06
chr22:44726634:44730610:clu_21320_NA:ENSG00000186654.20	10348	0.996735	25992.9	365.07	5.51649e-11	22-44730547-T-C	62000	210	246	0.278281	1	3.08164e-12	0.477624	0.0664386	9.999e-05	1.50035e-06	ENSG00000186654.20	15	6.44149e-06	7.89037e-07
chr22:44726634:44730610:clu_21320_NA:ENSG00000241484.9	10278	0.982799	20409.4	370.329	4.01821e-11	22-44730547-T-C	-22011	210	246	0.278281	1	3.08164e-12	0.477624	0.0664386	9.999e-05	1.05116e-06	ENSG00000241484.9	11	4.57795e-06	9.44759e-07
chr22:45138916:45158060:clu_21335_NA:ENSG00000226328.6	10103	0.999023	10691.7	344.88	1.92984e-06	22-45136406-T-C	-27375	39	40	0.0452489	1	1.886e-07	0.981098	0.185101	0.0223978	0.020508	ENSG00000226328.6	8	0.0497621	1.93749e-06
chr22:45166430:45168168:clu_21337_NA:ENSG00000093000.18	10102	1.01339	16608.4	378.484	3.65188e-20	22-45158482-T-C	-5359	307	412	0.466063	1	7.35242e-22	0.633912	0.0622811	9.999e-05	3.77177e-16	ENSG00000093000.18	8	3.20645e-15	1.32672e-06
chr22:45205912:45211956:clu_21343_NA:ENSG00000100364.18	9915	0.914044	1631.08	261.241	0.000351458	22-46175509-C-G	934740	33	35	0.0395928	1	6.94298e-06	-0.752602	0.165269	0.473553	0.479808	ENSG00000100364.18	4	0.457495	8.50354e-06
chr22:45293022:45293181:clu_21347_NA:ENSG00000100373.9	9839	0.988867	7114.37	349.214	1.70272e-05	22-45280000-A-C	-4982	257	331	0.375283	1	2.9038e-06	0.349508	0.073688	0.115888	0.117388	ENSG00000100373.9	5	0.201284	2.78464e-06
chr22:45328063:45330603:clu_21350_NA:ENSG00000100376.11	9820	0.958674	13448.8	341.903	4.13225e-37	22-45333097-G-C	24129	96	105	0.118778	1	1.77854e-44	-1.44633	0.0913329	9.999e-05	1.21674e-31	ENSG00000100376.11	13	2.03538e-30	1.28351e-06
chr22:45672179:45689712:clu_21363_NA:ENSG00000130638.16	9837	0.969371	1118.91	274.314	0.000494461	22-44863567-G-T	-808231	11	12	0.0135747	1	1.90355e-05	-1.14129	0.263801	0.437156	0.440217	ENSG00000130638.16	2	0.439129	1.62135e-05
chr22:46041052:46042574:clu_21369_NA:ENSG00000231711.2	9258	1.02664	1866.78	350.72	0.000908486	22-45617259-A-G	-427594	106	111	0.12585	1	0.000317802	-0.429696	0.118341	0.808519	0.809271	ENSG00000231711.2	2	0.569226	1.24776e-05
chr22:46098010:46098494:clu_21371_NA:ENSG00000241990.5	9244	1.00415	4922.46	358.311	4.40369e-05	22-45929077-T-C	-124628	23	23	0.0260181	1	1.15288e-05	-0.848894	0.191165	0.193681	0.193272	ENSG00000241990.5	4	0.279346	4.30277e-06
chr22:46109353:46109671:clu_21375_NA:ENSG00000197182.14	9241	1.00016	9601.95	371.172	3.36889e-06	22-46113205-G-C	59336	80	87	0.0984163	1	9.48064e-07	0.707121	0.142067	0.0310969	0.0318108	ENSG00000197182.14	7	0.0726246	2.16807e-06
chr22:46218401:46219812:clu_21384_NA:ENSG00000186951.16	9129	1.00943	5997.96	353.528	0.000284034	22-46226158-C-CAT	75637	81	84	0.0950226	1	8.73583e-05	0.499456	0.126044	0.815418	0.81541	ENSG00000186951.16	5	0.570536	3.61222e-06
chr22:46248284:46250256:clu_21386_NA:ENSG00000205643.10	9101	1.01859	4623.31	374.538	3.28652e-06	22-46250265-C-A	-414	55	56	0.0634921	1	1.0323e-06	-0.738452	0.148885	0.0146985	0.0138391	ENSG00000205643.10	3	0.0352534	4.87162e-06
chr22:46289899:46292791:clu_21395_NA:ENSG00000075234.16	9018	0.926898	6875.01	317.455	1.25888e-31	22-46291323-G-A	23362	54	64	0.0723982	1	1.20724e-40	1.58334	0.105999	9.999e-05	8.47708e-26	ENSG00000075234.16	12	1.14606e-24	2.1529e-06
chr22:46350463:46352121:clu_21405_NA:ENSG00000100416.12	9034	0.904879	5835.65	302.012	1.26479e-05	22-46347201-C-G	16326	14	14	0.0158371	1	3.27568e-07	-1.20709	0.232501	0.0989901	0.0948026	ENSG00000100416.12	14	0.171938	2.26675e-06
chr22:46377261:46378591:clu_21413_NA:ENSG00000075275.16	8983	1.05474	1376.15	361.974	0.000731139	22-46093612-T-C	-443558	41	42	0.0475113	1	0.000308384	-0.664702	0.18266	0.614139	0.611022	ENSG00000075275.16	1	0.509127	1.8962e-05
chr22:46637960:46658187:clu_21422_NA:ENSG00000075240.16	9029	0.879135	1549.83	242.659	0.000911791	22-46713952-T-C	137940	10	10	0.0113636	1	1.50175e-05	-1.03715	0.236754	0.791821	0.796846	ENSG00000075240.16	8	0.565824	7.43557e-06
chr22:46699465:46701636:clu_21440_NA:ENSG00000100422.13	9131	0.879835	1392.96	242.742	2.24412e-05	22-46936398-G-A	198137	10	10	0.0113379	1	3.17111e-08	-1.32238	0.234493	0.0561944	0.0489189	ENSG00000100422.13	8	0.1034	8.30482e-06
chr22:46990110:46997634:clu_21444_NA:ENSG00000054611.13	9134	0.98784	10764.2	330.179	1.3855e-20	22-46987855-C-T	225238	256	319	0.361364	1	2.36851e-25	-0.682023	0.0612649	9.999e-05	2.33483e-16	ENSG00000054611.13	15	2.00602e-15	1.83207e-06
chr22:49615490:49615576:clu_21463_NA:ENSG00000235111.1	12361	0.971412	992.829	315.482	0.000641529	22-49583550-C-T	-32166	209	240	0.272109	1	9.3746e-05	-0.293056	0.0742851	0.482152	0.485276	ENSG00000235111.1	1	0.459816	1.84444e-05
chr22:49615490:49615576:clu_21463_NA:ENSG00000188511.12	12260	0.977089	965.057	313.878	0.000662333	22-49583550-C-T	-73992	209	240	0.272109	1	9.3746e-05	-0.293056	0.0742851	0.483252	0.483656	ENSG00000188511.12	1	0.459152	1.94724e-05
chr22:49774416:49775591:clu_21477_NA:ENSG00000100425.18	11129	0.973891	7280.61	309.047	1.22821e-06	22-50539833-G-A	712321	95	103	0.116516	1	2.03514e-08	-0.535017	0.0935165	0.0122988	0.0101791	ENSG00000100425.18	11	0.0268826	2.54384e-06
chr22:49853989:49883334:clu_21487_NA:ENSG00000100426.6	10905	0.988754	933.11	319.69	0.00127297	22-49346509-G-A	-507333	214	252	0.285068	1	0.000249472	0.304598	0.0824348	0.69593	0.699725	ENSG00000100426.6	1	0.539794	2.12204e-05
chr22:49921761:49922612:clu_21501_NA:ENSG00000184164.14	10474	0.967416	7297.3	323.357	6.80564e-17	22-49915587-T-A	-2580	216	272	0.307692	1	3.77575e-21	0.788725	0.0790473	9.999e-05	1.26699e-12	ENSG00000184164.14	10	8.58853e-12	2.46374e-06
chr22:49904066:49904179:clu_21489_NA:ENSG00000182858.13	10473	0.932896	1253.95	249.362	0.00152202	22-48982927-A-G	-935531	21	23	0.0260181	1	4.46863e-05	-0.729783	0.17688	0.868513	0.867458	ENSG00000182858.13	5	0.584354	1.21604e-05
chr22:49961811:49962689:clu_21510_NA:ENSG00000198355.4	10049	0.920297	937.681	241.861	0.00060237	22-50335636-C-T	375123	15	16	0.0183066	1	7.29915e-06	-0.865114	0.190439	0.465053	0.471864	ENSG00000198355.4	4	0.453614	1.52704e-05
chr22:50083173:50084726:clu_21517_NA:ENSG00000100427.15	9109	0.894532	4669.21	318.619	4.52492e-05	22-49397861-A-AATACATACATAC	-688041	35	36	0.0409091	1	3.40535e-06	0.817298	0.173563	0.226877	0.23515	ENSG00000100427.15	9	0.315096	2.6826e-06
chr22:50175482:50176939:clu_21525_NA:ENSG00000073150.13	8357	1.02429	3380.52	365.282	2.90545e-08	22-50176047-T-C	5316	277	355	0.402494	1	3.66382e-09	-0.423581	0.0702581	9.999e-05	7.76725e-05	ENSG00000073150.13	3	0.000282092	6.82352e-06
chr22:50197351:50197437:clu_21530_NA:ENSG00000170638.9	8187	0.983251	14143.2	367.468	1.20262e-12	22-50197419-C-G	11504	139	152	0.171946	1	4.96035e-14	-0.706133	0.0904804	9.999e-05	2.31123e-08	ENSG00000170638.9	13	1.15961e-07	1.36611e-06
chr22:50204341:50204919:clu_21537_NA:ENSG00000073169.13	8065	0.973848	14809.2	342.956	6.61496e-26	22-50204348-C-T	3369	283	373	0.421946	1	7.25818e-31	-0.718541	0.0572128	9.999e-05	3.509e-21	ENSG00000073169.13	20	3.87164e-20	1.25038e-06
chr22:50218402:50218488:clu_21552_NA:ENSG00000128159.11	7736	0.931388	5664.23	275.621	3.87737e-06	22-50626470-G-A	381499	48	50	0.0565611	1	1.56366e-08	-0.783952	0.135884	0.030497	0.0290265	ENSG00000128159.11	23	0.0671551	2.67206e-06
chr22:50248890:50249103:clu_21568_NA:ENSG00000100429.17	7715	0.905823	9996.09	313.259	3.5977e-12	22-50248401-G-A	-3004	25	25	0.0282805	1	1.41578e-15	1.55823	0.187565	9.999e-05	1.87476e-07	ENSG00000100429.17	23	8.70251e-07	1.32984e-06
chr22:50248890:50249103:clu_21568_NA:ENSG00000188130.13	7645	0.918767	9897.38	310.564	4.44907e-12	22-50248401-G-A	-13424	25	25	0.0282805	1	1.41578e-15	1.55823	0.187565	9.999e-05	1.80025e-07	ENSG00000188130.13	25	8.362e-07	1.4355e-06
chr22:50265660:50266226:clu_21580_NA:ENSG00000185386.14	7589	1.01809	5843.43	372.044	0.000248376	22-50353675-C-A	82908	181	201	0.227376	1	0.000113115	0.349604	0.0896862	0.757224	0.759806	ENSG00000185386.14	6	0.557179	3.84643e-06
chr22:50294778:50295377:clu_21602_NA:ENSG00000196576.14	7243	0.901292	2759.16	232.767	5.16208e-19	22-50296801-A-G	-10826	200	229	0.25905	1	1.65273e-32	-0.901331	0.0694943	9.999e-05	4.32293e-14	ENSG00000196576.14	29	3.20577e-13	4.70504e-06
chr22:50312625:50312999:clu_21605_NA:ENSG00000205593.11	7126	0.978907	7415.46	346.383	1.87826e-05	22-49522845-G-A	-804215	36	40	0.0452489	1	2.97104e-06	-0.879102	0.185535	0.134987	0.136835	ENSG00000205593.11	10	0.224705	2.55509e-06
chr22:50439857:50439961:clu_21639_NA:ENSG00000100239.15	7031	0.881438	4837.9	263.462	2.80955e-05	22-49922078-C-T	-421226	19	19	0.0214932	1	1.55616e-07	-0.877364	0.164371	0.165283	0.169237	ENSG00000100239.15	34	0.258365	2.41223e-06
chr22:50447453:50447522:clu_21645_NA:ENSG00000100241.20	6158	0.911909	4021.31	266.338	4.06766e-05	22-50774186-C-T	299162	15	15	0.0169683	1	3.19222e-07	-1.09019	0.209778	0.180082	0.183934	ENSG00000100241.20	25	0.271636	3.41148e-06
chr22:50504727:50504802:clu_21674_NA:ENSG00000100258.17	5966	0.698648	208.068	166.186	0.00157304	22-49534490-G-A	-973201	14	14	0.0158371	1	6.12084e-07	-0.521431	0.102916	0.40006	0.443062	ENSG00000100258.17	13	0.440272	1.61981e-05
chr22:50518052:50518133:clu_21681_NA:ENSG00000025770.18	5956	0.893277	1363.72	247.118	0.000827752	22-49533525-C-T	-974691	193	227	0.25737	1	1.53269e-05	-0.332558	0.0759953	0.709029	0.71956	ENSG00000025770.18	13	0.546387	9.12381e-06
chr22:50526156:50526246:clu_21628_NA:ENSG00000284194.1	5820	1.02726	691.754	343.208	4.63166e-06	22-50532285-G-T	5846	28	28	0.0316742	1	5.01725e-07	-1.00089	0.195998	0.00319968	0.00270331	ENSG00000284194.1	2	0.00797481	3.37574e-05
chr22:50526156:50526246:clu_21628_NA:ENSG00000025708.13	5807	1.03413	5180.36	364.215	2.36864e-06	22-50532285-G-T	2229	28	28	0.0316742	1	5.01725e-07	-1.00089	0.195998	0.00939906	0.0103395	ENSG00000025708.13	8	0.0272566	4.63716e-06
chr22:50577034:50577324:clu_21706_NA:ENSG00000205560.12	5568	0.93087	3534.79	294.233	3.08201e-06	22-50559809-T-C	-18646	34	34	0.0384615	1	3.22857e-08	-1.02048	0.181066	0.0194981	0.0152271	ENSG00000205560.12	16	0.0383053	4.27082e-06
chr22:50583323:50583598:clu_21708_NA:ENSG00000205559.3	5553	1.04303	629.772	349.168	3.34444e-05	22-50614679-C-T	31653	308	406	0.460317	1	6.40824e-06	-0.339901	0.0743526	0.0148985	0.0173208	ENSG00000205559.3	1	0.0429701	3.95452e-05
chr22:50581608:50581749:clu_21711_NA:ENSG00000100288.19	5479	0.994893	4238.96	335.448	8.90552e-14	22-50572812-C-T	-28643	66	70	0.0791855	1	1.29035e-16	1.05014	0.121613	9.999e-05	4.22643e-10	ENSG00000100288.19	10	2.43716e-09	4.79943e-06
chr22:50625464:50625936:clu_21719_NA:ENSG00000100299.17	5367	0.962333	6849.18	339.936	5.66302e-34	22-50624226-T-C	-3947	166	193	0.218326	1	6.46219e-41	0.987822	0.0658486	9.999e-05	5.04939e-29	ENSG00000100299.17	15	7.88357e-28	2.56377e-06
chr22:50783864:50785173:clu_21728_NA:ENSG00000184319.15	4702	1.05873	1745.89	348.889	0.000177327	22-50685077-G-A	-71871	193	230	0.260771	1	4.50906e-05	0.360239	0.087358	0.245075	0.241113	ENSG00000184319.15	4	0.319605	1.51831e-05
chr22:50782347:50783501:clu_21732_NA:ENSG00000079974.17	4586	0.988423	3975.73	327.391	1.62521e-10	22-50778136-T-C	-5527	109	123	0.139773	1	6.88837e-13	0.642119	0.0865797	9.999e-05	7.65751e-07	ENSG00000079974.17	11	3.37544e-06	4.97318e-06

### Sheet: TableS21_sQTL_CFadj_IgAN
Table S21. Summary Statistics for the splicing QTL mapping in IgAN with cell fraction adjustments.
phenotype_id	num_var	beta_shape1	beta_shape2	true_df	pval_true_df	variant_id	tss_distance	ma_samples	ma_count	maf	ref_factor	pval_nominal	slope	slope_se	pval_perm	pval_beta	group_id	group_size	qval	pval_nominal_threshold
chr1:17055:17233:clu_5630_NA:ENSG00000227232.5	966	1.02527	808.832	329.504	0.00237828	1-863020-A-G	833450	170	199	0.24813	1	0.0012064	-0.268106	0.082181	0.850015	0.848306	ENSG00000227232.5	6	0.606118	2.67072e-05
chr1:733364:736771:clu_5646_NA:ENSG00000239906.1	1383	0.974007	607.52	289.926	0.000145817	1-139393-G-T	-946	39	39	0.0498721	1	1.59889e-05	-0.761224	0.17412	0.0948905	0.0913247	ENSG00000239906.1	5	0.177144	2.83489e-05
chr1:169264:172557:clu_5694_NA:ENSG00000241860.6	1525	1.03817	314.436	316.75	0.00280974	1-1134155-G-A	960293	61	64	0.079602	1	0.00116621	0.435314	0.133032	0.576442	0.569905	ENSG00000241860.6	2	0.518431	7.24917e-05
chr1:182746:183132:clu_5697_NA:ENSG00000279928.2	1578	0.963757	148.816	288.37	0.0112483	1-920569-G-A	737873	12	12	0.0148883	1	0.00388449	-1.05036	0.361504	0.818918	0.824296	ENSG00000279928.2	1	0.599926	0.00011032
chr1:17525:188050:clu_5631_NA:ENSG00000279457.4	1669	0.956923	1366.01	295.621	0.000940472	1-1193742-G-C	998331	76	81	0.100496	1	0.00019831	-0.470485	0.125182	0.734727	0.739192	ENSG00000279457.4	10	0.574971	1.16338e-05
chr1:261634:267303:clu_5648_NA:ENSG00000228463.9	2105	1.03205	312.21	331.868	0.00308673	1-987746-G-A	690244	11	11	0.0137157	1	0.00168115	-1.13577	0.358918	0.610639	0.605069	ENSG00000228463.9	1	0.531944	7.118e-05
chr1:733364:736771:clu_5646_NA:ENSG00000237094.11	2938	0.939685	969.944	284.693	0.000167487	1-139393-G-T	-362224	39	39	0.0498721	1	1.59889e-05	-0.761224	0.17412	0.172983	0.171877	ENSG00000237094.11	5	0.27159	1.50667e-05
chr1:733364:736771:clu_5646_NA:ENSG00000228327.3	3809	0.947041	2511.34	284.256	0.000169439	1-139393-G-T	-639233	39	39	0.0498721	1	1.59889e-05	-0.761224	0.17412	0.369263	0.372698	ENSG00000228327.3	10	0.423487	6.03311e-06
chr1:805891:808574:clu_5734_NA:ENSG00000230092.7	3869	0.970336	1594.06	295.159	0.000351446	1-1226003-G-T	408291	10	10	0.0124069	1	5.72339e-05	1.41488	0.34758	0.439956	0.443704	ENSG00000230092.7	5	0.460909	1.06214e-05
chr1:829104:841200:clu_5746_NA:ENSG00000228794.8	3881	0.977628	2667.57	294.62	4.03043e-07	1-841166-A-G	16028	152	168	0.208955	1	1.12617e-08	-0.473363	0.0810364	0.00229977	0.00126382	ENSG00000228794.8	9	0.00419805	6.56503e-06
chr1:946545:948131:clu_5753_NA:ENSG00000188976.10	4292	0.894811	782.676	218.746	5.33297e-36	1-946870-C-A	-12439	35	37	0.0459057	1	2.3726e-60	-1.82399	0.0919483	9.999e-05	1.10716e-29	ENSG00000188976.10	10	1.98681e-28	1.48037e-05
chr1:961552:961629:clu_5758_NA:ENSG00000187961.13	4297	0.957453	1931.78	270.207	0.000548644	1-1191757-A-C	231170	79	84	0.104218	1	4.76724e-05	0.492133	0.119597	0.666933	0.671407	ENSG00000187961.13	11	0.553698	8.24738e-06
chr1:973326:973500:clu_5770_NA:ENSG00000187583.10	4325	0.994901	1173.53	302.957	0.00231475	1-1457346-G-A	490849	50	60	0.0744417	1	0.000710475	0.491731	0.144037	0.937006	0.93472	ENSG00000187583.10	3	0.629095	1.61368e-05
chr1:999613:999692:clu_5774_NA:ENSG00000188290.10	4517	1.01582	1610.4	326.838	0.000223973	1-1370427-C-A	370255	24	25	0.0310945	1	7.88132e-05	0.86037	0.215514	0.29777	0.295547	ENSG00000188290.10	3	0.376297	1.28856e-05
chr1:1049451:1049566:clu_5784_NA:ENSG00000188157.14	4579	1.01427	2812.75	324.348	0.000475426	1-933923-C-T	-86200	145	169	0.209677	1	0.000175045	-0.358717	0.0946303	0.732527	0.732435	ENSG00000188157.14	7	0.572827	7.32834e-06
chr1:1054551:1054824:clu_5789_NA:ENSG00000242590.1	4705	0.981667	417.581	297.027	0.0066421	1-1424459-C-A	369426	37	37	0.0459057	1	0.0023171	-0.618838	0.201752	0.942006	0.940246	ENSG00000242590.1	1	0.630635	4.27219e-05
chr1:1082987:1084353:clu_5794_NA:ENSG00000131591.17	4991	0.905624	1523.79	273.242	0.000114194	1-1079484-T-A	-36877	242	305	0.378412	1	6.33083e-06	0.338167	0.0738293	0.189481	0.196316	ENSG00000131591.17	6	0.294383	8.05659e-06
chr1:1205492:1206385:clu_5809_NA:ENSG00000186891.13	5188	0.933025	831.633	247.924	0.00208526	1-1453870-A-C	247179	145	173	0.21625	1	0.000155875	-0.279958	0.073277	0.842916	0.841509	ENSG00000186891.13	5	0.604101	1.69996e-05
chr1:1228946:1231892:clu_5815_NA:ENSG00000078808.16	5252	1.00048	2794.7	291.395	1.51265e-123	1-1231507-T-C	-524	121	132	0.163772	1	4.74154e-158	-1.93865	0.0415362	9.999e-05	3.70745e-120	ENSG00000078808.16	9	1.13102e-117	6.94562e-06
chr1:1267992:1273666:clu_5818_NA:ENSG00000160087.20	5371	0.983732	6353.65	314.183	0.000573724	1-2257127-ATCTC-A	983242	9	9	0.0111663	1	0.000171433	-1.01421	0.267171	0.976402	0.974791	ENSG00000160087.20	12	0.637377	2.83435e-06
chr1:1275299:1279068:clu_5824_NA:ENSG00000230415.1	5377	1.00623	616.34	322.925	0.0021862	1-816862-T-A	-458361	18	18	0.0225	1	0.000975708	-1.00789	0.303233	0.734627	0.738278	ENSG00000230415.1	1	0.574786	3.22986e-05
chr1:1284090:1285926:clu_5828_NA:ENSG00000162572.20	5384	0.933444	3270.36	300.328	1.84985e-05	1-1275468-G-A	-4968	97	121	0.150498	1	1.75719e-06	0.633348	0.130405	0.0744926	0.0727428	ENSG00000162572.20	8	0.150685	4.33186e-06
chr1:1296633:1297822:clu_5837_NA:ENSG00000131584.18	5496	0.885929	3347.92	248.871	0.000126421	1-1281468-G-A	-26550	11	11	0.0136476	1	2.59166e-06	-1.12286	0.235187	0.386261	0.402968	ENSG00000131584.18	23	0.440365	3.29674e-06
chr1:1310688:1310909:clu_5848_NA:ENSG00000169972.11	5497	0.94333	2171.5	293.43	1.90468e-22	1-1310876-CGGCTCTGGGTCACAGGT-C	2309	44	44	0.0554156	1	3.58415e-28	-1.69116	0.141293	9.999e-05	4.65921e-18	ENSG00000169972.11	6	4.92163e-17	6.85175e-06
chr1:1312949:1313035:clu_5853_NA:ENSG00000127054.20	5552	0.888968	1556.38	232.342	5.83274e-05	1-838667-G-A	-486024	22	24	0.0298507	1	3.36562e-07	-0.992014	0.190942	0.118788	0.11855	ENSG00000127054.20	13	0.212339	7.21117e-06
chr1:1325102:1327241:clu_5860_NA:ENSG00000224051.6	5552	1.04004	2167.24	336.646	5.34736e-05	1-1402900-A-G	78144	75	81	0.100746	1	2.05847e-05	-0.510707	0.118396	0.0972903	0.0985363	ENSG00000224051.6	3	0.187454	1.05995e-05
chr1:1333124:1333259:clu_5864_NA:ENSG00000169962.4	5586	1.04755	806.998	334.662	0.00383771	1-1496668-C-T	165354	26	26	0.0329949	1	0.0022383	-0.765713	0.248777	0.948005	0.950779	ENSG00000169962.4	1	0.632746	2.93512e-05
chr1:1338436:1338522:clu_5867_NA:ENSG00000107404.19	5697	0.876668	651.587	183.37	0.00136675	1-2249089-G-A	899739	13	13	0.016129	1	4.75141e-06	-0.838851	0.180653	0.629737	0.646313	ENSG00000107404.19	11	0.546394	1.60889e-05
chr1:1398418:1398597:clu_5886_NA:ENSG00000221978.11	5909	0.987255	8176.37	300.395	5.19594e-06	1-1530230-G-A	130902	13	14	0.0174564	1	3.67152e-07	1.13193	0.218605	0.0471953	0.0435405	ENSG00000221978.11	19	0.100688	2.23796e-06
chr1:1399685:1400158:clu_5890_NA:ENSG00000224870.6	5909	0.981024	2655.81	320.662	2.19596e-05	1-1319907-C-T	-79615	22	22	0.0272953	1	4.5644e-06	-1.04584	0.224805	0.0594941	0.0602834	ENSG00000224870.6	4	0.130207	6.69759e-06
chr1:1402256:1405809:clu_5888_NA:ENSG00000242485.5	5932	1.01594	2474.04	308.219	0.000337356	1-1290232-G-A	-117081	109	117	0.14625	1	7.83478e-05	-0.410123	0.102694	0.557344	0.558651	ENSG00000242485.5	5	0.514238	8.39148e-06
chr1:1487914:1489204:clu_5892_NA:ENSG00000215915.9	6125	0.995013	2675.8	307.985	4.20046e-17	1-1495204-T-C	45515	131	170	0.2125	1	1.93661e-20	-0.802863	0.0816659	9.999e-05	1.30689e-13	ENSG00000215915.9	5	1.06261e-12	7.0807e-06
chr1:1487914:1489204:clu_5892_NA:ENSG00000160072.19	6224	1.00575	7751.48	317.181	1.43885e-17	1-1495204-T-C	23435	131	170	0.2125	1	1.93661e-20	-0.802863	0.0816659	9.999e-05	9.37341e-14	ENSG00000160072.19	14	7.75356e-13	2.56277e-06
chr1:1485838:1486110:clu_5896_NA:ENSG00000197785.13	6328	0.949889	3525.55	301.102	6.09463e-12	1-1483898-G-A	-28253	125	164	0.20398	1	1.77317e-14	-0.730717	0.0915338	9.999e-05	5.31205e-08	ENSG00000197785.13	9	2.83905e-07	4.35744e-06
chr1:1629311:1629639:clu_5930_NA:ENSG00000197530.12	6689	0.940689	9500.65	293.831	4.97035e-08	1-1629332-G-T	13917	209	252	0.312655	1	7.62776e-10	0.435798	0.0690002	0.00129987	0.000761534	ENSG00000197530.12	22	0.00261149	1.54582e-06
chr1:1632374:1632783:clu_5932_NA:ENSG00000189409.13	6742	1.00018	699.897	306.866	4.60321e-05	1-1253564-T-G	-378531	9	9	0.0111663	1	6.81863e-06	-1.69394	0.371156	0.0333967	0.0316828	ENSG00000189409.13	1	0.0768802	2.76975e-05
chr1:1704655:1704904:clu_5938_NA:ENSG00000248333.8	6796	0.838125	786.684	240.819	5.15669e-69	1-1697467-G-A	38455	251	338	0.42	1	3.35768e-106	1.33946	0.0429065	9.999e-05	1.65707e-55	ENSG00000248333.8	5	7.34761e-54	1.06314e-05
chr1:1669736:1670098:clu_5947_NA:ENSG00000189339.11	6807	0.969587	384.053	256.351	0.00568049	1-1067159-G-A	-625569	165	196	0.243176	1	0.000833025	-0.28441	0.0844208	0.889811	0.893552	ENSG00000189339.11	1	0.617509	4.39321e-05
chr1:1704655:1704904:clu_5938_NA:ENSG00000008128.22	6829	1.0294	7602.78	343.024	1.48426e-97	1-1697467-G-A	-26857	251	338	0.42	1	3.35768e-106	1.33946	0.0429065	9.999e-05	2.06104e-96	ENSG00000008128.22	10	3.27476e-94	2.89109e-06
chr1:1753060:1753567:clu_5961_NA:ENSG00000008130.15	6820	1.00613	5000.31	318.905	5.21372e-17	1-1753033-C-T	-27424	280	374	0.465174	1	1.10586e-19	0.4249	0.0442197	9.999e-05	2.17711e-13	ENSG00000008130.15	9	1.74596e-12	3.97945e-06
chr1:1825499:1839190:clu_5911_NA:ENSG00000078369.17	6883	1.03567	3838.01	335.603	0.000105871	1-1230159-G-A	-660958	202	266	0.330025	1	4.26184e-05	0.266334	0.0643025	0.312069	0.317248	ENSG00000078369.17	5	0.390376	5.87842e-06
chr1:2146108:2148872:clu_5976_NA:ENSG00000067606.16	6875	0.88252	1170.84	220.77	0.00019493	1-2428287-G-A	377817	12	12	0.0148883	1	1.22705e-06	-1.02642	0.208117	0.250475	0.255779	ENSG00000067606.16	8	0.345999	9.25094e-06
chr1:2185513:2193639:clu_5989_NA:ENSG00000162585.16	6897	0.988445	9281.69	312.67	9.79224e-12	1-2189679-C-T	-23041	244	303	0.376866	1	9.44463e-14	-0.547507	0.0707474	9.999e-05	1.10147e-07	ENSG00000162585.16	13	5.68374e-07	1.98208e-06
chr1:2229735:2302978:clu_5995_NA:ENSG00000157933.9	6878	0.928498	1006.09	278.125	0.000202124	1-2271133-C-T	42438	253	308	0.382134	1	1.62856e-05	-0.264603	0.0605829	0.212279	0.213003	ENSG00000157933.9	3	0.309428	1.37352e-05
chr1:2374557:2384978:clu_6005_NA:ENSG00000116151.13	6943	1.0305	10242.3	346.08	0.000266578	1-2116057-C-G	-275650	259	313	0.388337	1	0.000150526	-0.32121	0.0838781	0.931407	0.931065	ENSG00000116151.13	9	0.627844	2.15594e-06
chr1:2394728:2395784:clu_6010_NA:ENSG00000157916.19	6943	0.997225	9556.41	320.69	1.97047e-72	1-2394570-G-A	2795	270	344	0.427861	1	3.54617e-84	1.20999	0.0472929	9.999e-05	2.90586e-68	ENSG00000157916.19	13	2.13096e-66	2.0022e-06
chr1:2406895:2408452:clu_6014_NA:ENSG00000157911.9	7005	0.99693	733.101	304.195	0.00148162	1-2214805-CTG-C	-198992	177	206	0.256219	1	0.000424046	-0.319089	0.0897192	0.663534	0.664034	ENSG00000157911.9	1	0.551936	2.60654e-05
chr1:2478622:2479734:clu_6018_NA:ENSG00000149527.17	7005	0.969853	8342.37	314.644	1.31507e-09	1-2479350-C-T	53370	248	312	0.38806	1	3.74625e-11	0.503037	0.0737943	9.999e-05	1.56734e-05	ENSG00000149527.17	12	6.71925e-05	2.02496e-06
chr1:2509060:2509862:clu_6035_NA:ENSG00000157881.13	7026	0.807751	1785.49	244.873	0.000161255	1-3146275-G-C	619647	18	18	0.0223325	1	3.09253e-06	-0.831357	0.175522	0.316568	0.345811	ENSG00000157881.13	15	0.408833	3.86516e-06
chr1:2561815:2562865:clu_6008_NA:ENSG00000157873.17	7031	0.951464	10399	318.615	2.81444e-24	1-2562891-G-A	7252	94	98	0.121588	1	3.22267e-28	1.07377	0.0896204	9.999e-05	2.64872e-19	ENSG00000157873.17	14	3.01056e-18	1.48861e-06
chr1:2550731:2550992:clu_6045_NA:ENSG00000238164.6	7039	0.963956	4213.41	303.611	0.000305083	1-2369773-C-T	-187258	9	9	0.0111663	1	6.1146e-05	1.22356	0.301774	0.735026	0.736722	ENSG00000238164.6	6	0.574316	3.89989e-06
chr1:2588625:2588922:clu_6054_NA:ENSG00000157870.14	7038	0.965853	2537.95	284.934	0.00129748	1-3054080-T-C	467589	11	11	0.0136476	1	0.000227902	-1.18103	0.317298	0.969403	0.965429	ENSG00000157870.14	7	0.63575	6.53257e-06
chr1:2592027:2592655:clu_6056_NA:ENSG00000142606.15	7140	1.00506	3435.34	333.025	0.000132614	1-2335494-C-T	-297496	142	160	0.199501	1	5.11819e-05	0.381315	0.0930542	0.358564	0.363489	ENSG00000142606.15	3	0.418194	5.76516e-06
chr1:3501921:3505208:clu_6067_NA:ENSG00000162591.15	9127	0.926279	11715.8	264.987	3.69231e-13	1-3507178-C-A	-104317	133	150	0.186104	1	5.87529e-18	-0.768653	0.0845571	9.999e-05	1.84259e-08	ENSG00000162591.15	38	1.02951e-07	1.16629e-06
chr1:3623556:3624632:clu_6084_NA:ENSG00000238260.1	9192	1.04496	1693.17	348.004	0.000341363	1-3691717-C-T	66974	191	220	0.273632	1	0.000204612	0.357278	0.0952669	0.422558	0.417275	ENSG00000238260.1	1	0.447683	1.38432e-05
chr1:3625273:3625424:clu_6087_NA:ENSG00000158109.14	9193	0.966341	534.408	258.618	0.00329346	1-3374643-G-T	-250359	250	330	0.410448	1	0.000407325	-0.269582	0.0755671	0.837116	0.837275	ENSG00000158109.14	1	0.603213	3.10955e-05
chr1:3631657:3632213:clu_6088_NA:ENSG00000116213.15	9247	0.947803	5267.43	302.146	6.32055e-05	1-4564366-G-A	911605	109	122	0.151365	1	8.52518e-06	-0.372436	0.0825021	0.29567	0.30773	ENSG00000116213.15	8	0.383992	2.88707e-06
chr1:3737854:3740233:clu_6100_NA:ENSG00000276189.1	9657	0.98757	2693.28	327.934	6.66482e-05	1-3018883-G-C	-718060	8	10	0.0124069	1	2.05122e-05	1.2521	0.290218	0.166583	0.168836	ENSG00000276189.1	2	0.268709	6.80379e-06
chr1:3743190:3745607:clu_6104_NA:ENSG00000227372.11	9729	0.997537	8956.36	322.361	0.000156827	1-4533837-T-C	786501	49	49	0.060794	1	4.662e-05	-0.645384	0.156635	0.759324	0.755399	ENSG00000227372.11	7	0.579361	2.13929e-06
chr1:3772841:3773063:clu_6106_NA:ENSG00000235169.7	9879	0.960748	4217.51	310.371	2.96008e-28	1-3772844-G-A	56	113	128	0.159204	1	1.03221e-33	1.07784	0.0804377	9.999e-05	1.10059e-23	ENSG00000235169.7	4	1.51787e-22	3.83736e-06
chr1:3782763:3783770:clu_6108_NA:ENSG00000130764.9	9921	0.996731	3407.35	300.531	0.000275179	1-3193915-G-A	-602589	33	33	0.0410448	1	4.93637e-05	0.707995	0.172408	0.610339	0.60995	ENSG00000130764.9	4	0.534025	5.60313e-06
chr1:3834035:3834925:clu_6113_NA:ENSG00000116198.12	9990	0.88634	1873	224.407	0.000226105	1-3138448-T-C	-718766	29	34	0.0421836	1	1.9064e-06	-0.655626	0.135472	0.393161	0.402924	ENSG00000116198.12	10	0.440365	5.90625e-06
chr1:3872572:3873014:clu_6122_NA:ENSG00000169598.15	9990	0.969457	6183.99	298.083	1.03931e-05	1-3869625-G-A	12358	227	279	0.346154	1	7.84109e-07	0.312362	0.0621691	0.070293	0.0685856	ENSG00000169598.15	8	0.144059	2.72668e-06
chr1:3891057:3892883:clu_6128_NA:ENSG00000198912.10	10079	0.968343	1452.19	280.287	6.71219e-12	1-3891798-G-A	-8487	201	241	0.299007	1	2.18763e-15	-0.650131	0.0785041	9.999e-05	1.77076e-08	ENSG00000198912.10	2	9.91557e-08	1.1551e-05
chr1:5992788:6018635:clu_6159_NA:ENSG00000069424.14	7591	0.982162	4567.71	303.488	2.52118e-05	1-6003761-C-T	12295	99	108	0.134328	1	2.90413e-06	0.318995	0.0671571	0.114589	0.113957	ENSG00000069424.14	9	0.207326	3.91449e-06
chr1:5875100:5877093:clu_6149_NA:ENSG00000131697.17	7592	1.0036	24188.6	339.046	4.44564e-89	1-5875102-T-A	-117371	136	150	0.186104	1	4.47088e-98	-1.77364	0.0609674	9.999e-05	5.35115e-85	ENSG00000131697.17	23	5.9147e-83	8.13591e-07
chr1:6209970:6210223:clu_6176_NA:ENSG00000158286.12	7545	1.02765	2529.88	332.087	8.3624e-05	1-6996690-AAAGAAAG-A	790514	41	42	0.0522388	1	2.98003e-05	-0.822689	0.194628	0.180782	0.18024	ENSG00000158286.12	3	0.279066	8.62458e-06
chr1:6186816:6192947:clu_6172_NA:ENSG00000116251.9	7544	0.984211	644.345	289.906	0.000217812	1-5274354-C-A	-935035	290	393	0.487593	1	2.66465e-05	0.221132	0.0519905	0.133287	0.136048	ENSG00000116251.9	2	0.233744	2.80095e-05
chr1:6232119:6234886:clu_6183_NA:ENSG00000116237.15	7508	0.923922	2756.9	276.123	7.4497e-05	1-6550683-CT-C	314711	9	10	0.0126263	1	3.99798e-06	1.18741	0.253663	0.212879	0.21675	ENSG00000116237.15	7	0.312787	4.89721e-06
chr1:6250624:6251338:clu_6188_NA:ENSG00000158292.6	7439	1.01289	1703.2	326.563	0.00187525	1-6627688-C-T	366713	19	19	0.0235732	1	0.00087532	-0.897091	0.2674	0.958504	0.958057	ENSG00000158292.6	2	0.633939	1.20308e-05
chr1:6349866:6393257:clu_6193_NA:ENSG00000097021.19	7201	1.01341	1839.1	309.364	0.00141243	1-7329917-T-C	935526	192	233	0.289082	1	0.00044769	-0.300976	0.0849793	0.922208	0.923853	ENSG00000097021.19	4	0.625575	1.11666e-05
chr1:6449091:6450444:clu_6202_NA:ENSG00000187017.15	7241	0.911369	2298.71	262.724	0.000820197	1-5847189-C-T	-577599	14	15	0.0186104	1	6.51916e-05	1.11585	0.276277	0.867913	0.869116	ENSG00000187017.15	8	0.612272	5.5045e-06
chr1:6465560:6466069:clu_6210_NA:ENSG00000215788.9	7309	0.907322	3989.85	273.265	0.000254769	1-5875299-G-A	-590896	20	20	0.0248139	1	1.87052e-05	-0.834321	0.19243	0.669833	0.677919	ENSG00000215788.9	13	0.555166	3.10462e-06
chr1:6541927:6544826:clu_6221_NA:ENSG00000162408.10	7421	1.05056	3070.27	335.138	0.000282277	1-7221387-CTT-C	666852	9	9	0.0111663	1	0.000125006	1.30897	0.337645	0.565543	0.556682	ENSG00000162408.10	3	0.513812	7.80952e-06
chr1:6580049:6580541:clu_6225_NA:ENSG00000204859.12	7368	0.964174	10518.7	317.641	5.93068e-11	1-6580056-A-G	55	109	117	0.145885	1	1.21821e-12	-0.726486	0.0987753	9.999e-05	1.05622e-06	ENSG00000204859.12	16	5.00651e-06	1.56377e-06
chr1:6614105:6616757:clu_6231_NA:ENSG00000116273.5	7310	0.941534	290.417	233.909	0.00107953	1-5766661-G-C	-847024	66	74	0.0920398	1	3.5471e-05	-0.500389	0.119547	0.289171	0.296409	ENSG00000116273.5	1	0.376596	5.07844e-05
chr1:6599452:6601797:clu_6224_NA:ENSG00000162413.16	7307	1.04123	1289.22	331.282	2.83382e-06	1-6594993-G-A	-19614	212	269	0.333747	1	6.50177e-07	-0.301021	0.0594592	0.0029997	0.00284187	ENSG00000162413.16	2	0.00901205	1.79055e-05
chr1:6632495:6632914:clu_6236_NA:ENSG00000041988.15	7264	1.03503	3970.2	327.087	1.56749e-05	1-6512897-T-TG	-111969	245	303	0.375931	1	3.86005e-06	0.354422	0.0755917	0.0540946	0.0538887	ENSG00000041988.15	5	0.119345	5.66767e-06
chr1:6645978:6651529:clu_6243_NA:ENSG00000007923.15	7194	0.947111	2667.73	297.784	0.000144367	1-6677479-TAG-T	-24445	12	12	0.0148883	1	2.04451e-05	-1.2427	0.287987	0.339066	0.345323	ENSG00000007923.15	6	0.408574	5.68137e-06
chr1:6825210:6871757:clu_6246_NA:ENSG00000171735.18	7042	0.975915	5107.14	308.104	7.72533e-05	1-6143061-CT-C	-642263	243	297	0.369674	1	1.32692e-05	0.34123	0.0772984	0.331167	0.337583	ENSG00000171735.18	8	0.402836	3.40209e-06
chr1:7773198:7773442:clu_6257_NA:ENSG00000049245.12	6639	1.02614	997.528	311.21	0.000465778	1-7042078-TG-T	-729191	97	105	0.13125	1	0.000124516	0.385987	0.0995383	0.362864	0.359144	ENSG00000049245.12	2	0.41583	2.17345e-05
chr1:7803848:7808893:clu_6266_NA:ENSG00000049246.14	6618	1.02087	4061.89	340.996	0.00014354	1-7679030-T-C	-105290	162	184	0.228288	1	6.83413e-05	0.408878	0.101526	0.438056	0.431644	ENSG00000049246.14	5	0.455043	5.22001e-06
chr1:7853505:7913181:clu_6276_NA:ENSG00000049247.13	6594	1.00295	2599.79	312.351	0.000135949	1-8176403-C-A	322891	37	38	0.0472637	1	2.97262e-05	0.790404	0.186964	0.292571	0.296385	ENSG00000049247.13	4	0.376596	7.54816e-06
chr1:7933296:7935013:clu_6278_NA:ENSG00000049249.8	6715	1.02637	3790.7	336.611	0.000318758	1-7697640-C-A	-245525	11	11	0.0136476	1	0.000147951	1.17995	0.307767	0.694031	0.691184	ENSG00000049249.8	4	0.55966	5.7251e-06
chr1:7961793:7962763:clu_6280_NA:ENSG00000116288.12	6734	1.01976	1067.14	336.077	1.34845e-34	1-7961913-G-T	7622	98	108	0.134328	1	2.59395e-38	-1.31468	0.090369	9.999e-05	3.50644e-32	ENSG00000116288.12	2	6.89238e-31	1.97753e-05
chr1:8432645:8434570:clu_6299_NA:ENSG00000232912.5	7029	0.957944	2382.01	300.976	0.000706945	1-8190693-A-C	-233952	13	14	0.0173697	1	0.000159331	0.982341	0.257499	0.827017	0.826129	ENSG00000232912.5	4	0.600245	6.7042e-06
chr1:8422807:8423167:clu_6297_NA:ENSG00000142599.17	6464	0.889451	3626.82	258.852	0.000204407	1-8801204-C-T	-16439	11	11	0.01375	1	8.00637e-06	1.24179	0.274231	0.562044	0.577513	ENSG00000142599.17	18	0.521415	3.10267e-06
chr1:8874917:8878580:clu_6309_NA:ENSG00000074800.13	6320	0.929276	418.144	261.559	0.000206848	1-7898667-C-T	-980582	220	273	0.33871	1	9.07089e-06	0.228196	0.0507061	0.10289	0.101505	ENSG00000074800.13	2	0.191335	3.31795e-05
chr1:9069594:9085014:clu_6329_NA:ENSG00000142583.17	6074	1.01661	2599.97	329.942	0.000383077	1-9710807-C-T	622329	99	109	0.135236	1	0.000155882	0.385435	0.100885	0.623638	0.623534	ENSG00000142583.17	3	0.537951	8.00811e-06
chr1:9105680:9111276:clu_6330_NA:ENSG00000180758.11	5946	1.04694	1580.69	333.532	0.000961943	1-8358590-T-C	-770580	190	227	0.281638	1	0.000471823	0.315617	0.0894754	0.772423	0.766673	ENSG00000180758.11	2	0.583122	1.49486e-05
chr1:9235066:9244925:clu_6334_NA:ENSG00000049239.12	5916	0.902803	1035.89	237.802	8.53197e-31	1-9244919-CCCCAGGCA-C	10144	116	130	0.16129	1	1.75925e-47	-1.49288	0.0890041	9.999e-05	3.91181e-25	ENSG00000049239.12	5	5.78179e-24	1.16751e-05
chr1:9553805:9567284:clu_6344_NA:ENSG00000171612.6	6152	0.912614	2094.27	279.274	0.000446377	1-9255788-C-T	-283694	160	189	0.235661	1	4.82403e-05	-0.294115	0.0715249	0.635636	0.646533	ENSG00000171612.6	6	0.546433	6.08129e-06
chr1:9609911:9610506:clu_6349_NA:ENSG00000188807.12	6254	1.00286	2949.82	322.761	0.000410022	1-10480841-TTC-T	891919	161	181	0.23028	1	0.000142319	0.344743	0.0896879	0.70393	0.700622	ENSG00000188807.12	4	0.562911	6.6499e-06
chr1:9722356:9722528:clu_6371_NA:ENSG00000171608.15	6286	0.756279	1170.61	203.327	0.000869836	1-9266376-T-C	-385356	21	21	0.0260546	1	6.23615e-06	-0.559695	0.122105	0.719328	0.74285	ENSG00000171608.15	25	0.576184	4.11953e-06
chr1:9733546:9733972:clu_6374_NA:ENSG00000171603.16	6620	0.900859	1395.2	215.708	0.000121884	1-9597062-G-A	-227464	9	9	0.0111663	1	4.15272e-07	-1.2658	0.245628	0.194481	0.194629	ENSG00000171603.16	9	0.293238	8.57892e-06
chr1:9773394:9823643:clu_6380_NA:ENSG00000178585.14	6794	1.02943	4091.82	314.589	0.000176217	1-10826553-AT-A	916217	12	12	0.0152284	1	4.30879e-05	1.02985	0.248801	0.50425	0.49973	ENSG00000178585.14	6	0.488124	5.37235e-06
chr1:9943515:9972018:clu_6393_NA:ENSG00000228150.1	6774	1.0423	716.932	304.727	0.00210332	1-8951826-A-AT	-991097	304	394	0.49005	1	0.000655803	0.261154	0.0759971	0.764724	0.765476	ENSG00000228150.1	1	0.582598	3.23398e-05
chr1:9942782:9943349:clu_6394_NA:ENSG00000162441.11	6773	1.02301	4240.59	330.576	0.00022298	1-10620291-C-CAATAA	676884	83	99	0.12406	1	8.60962e-05	0.457078	0.115125	0.606239	0.601406	ENSG00000162441.11	5	0.530382	5.04561e-06
chr1:9981170:9982301:clu_6397_NA:ENSG00000173614.13	6774	1.01138	1382.74	304.022	0.000468559	1-10010808-TC-T	67380	149	168	0.208955	1	0.000104257	-0.352717	0.089921	0.468953	0.471399	ENSG00000173614.13	2	0.4754	1.47223e-05
chr1:9997900:10007570:clu_6398_NA:ENSG00000162444.11	6799	0.971506	2506.33	290.749	0.000757865	1-9280979-C-T	-716227	286	358	0.444169	1	0.000133284	0.270044	0.0699505	0.855314	0.857193	ENSG00000162444.11	5	0.608424	6.79224e-06
chr1:10072214:10095461:clu_6405_NA:ENSG00000130939.18	6768	0.871368	3865.43	253.2	1.17363e-07	1-10154031-A-G	121199	52	57	0.0708955	1	1.19119e-10	-0.716302	0.108075	0.00329967	0.0012821	ENSG00000130939.18	18	0.00425506	2.63182e-06
chr1:10261970:10267380:clu_6421_NA:ENSG00000054523.17	6674	1.0201	12092.5	338.544	4.10058e-05	1-10210328-G-C	-477	248	311	0.386816	1	1.62166e-05	-0.324189	0.0742091	0.386761	0.381214	ENSG00000054523.17	15	0.427434	1.74764e-06
chr1:10400572:10403071:clu_6436_NA:ENSG00000142657.20	6369	1.02471	1038.87	330.899	0.00459945	1-11375652-T-A	977060	10	10	0.0124378	1	0.00258679	0.970792	0.320032	0.989801	0.991195	ENSG00000142657.20	2	0.641602	2.0744e-05
chr1:10430568:10451377:clu_6438_NA:ENSG00000175279.21	6382	1.00589	3614.38	323.039	0.000106892	1-10432658-A-G	2215	301	399	0.49625	1	3.05611e-05	0.235325	0.0557506	0.314469	0.317713	ENSG00000175279.21	5	0.390754	5.49953e-06
chr1:10430568:10451377:clu_6438_NA:ENSG00000241563.3	6384	1.01032	3622.79	322.798	0.00010753	1-10432658-A-G	-17061	301	399	0.49625	1	3.05611e-05	0.235325	0.0557506	0.313469	0.317807	ENSG00000241563.3	5	0.390754	5.59361e-06
chr1:10463620:10467190:clu_6442_NA:ENSG00000160049.11	6405	1.05772	1036.51	326.812	0.000142825	1-11035826-G-A	563300	50	52	0.0648379	1	4.72288e-05	-0.615882	0.149588	0.118488	0.119897	ENSG00000160049.11	2	0.213949	2.38072e-05
chr1:10475002:10495274:clu_6444_NA:ENSG00000142655.12	6405	0.916605	2251.2	247.114	0.000241641	1-9687712-C-T	-787175	47	48	0.0595533	1	6.25205e-06	-0.707066	0.154275	0.451055	0.461811	ENSG00000142655.12	12	0.47074	5.77595e-06
chr1:10640059:10642859:clu_6449_NA:ENSG00000130940.14	7055	1.03315	8669.93	351.417	4.87343e-05	1-10313771-T-C	-482879	35	36	0.0451128	1	2.78627e-05	0.823874	0.194181	0.325667	0.328976	ENSG00000130940.14	9	0.397513	2.57521e-06
chr1:11013965:11018733:clu_6467_NA:ENSG00000120948.16	7501	1.00917	1685.25	313.209	0.000716397	1-11934068-A-G	921724	37	38	0.0471464	1	0.000217753	0.586386	0.157037	0.70103	0.697595	ENSG00000120948.16	3	0.561839	1.19645e-05
chr1:11059345:11059777:clu_6473_NA:ENSG00000116649.9	7568	0.943554	357.784	201.849	0.00551915	1-10535925-A-G	-524099	22	22	0.0272953	1	0.000157101	-0.761594	0.199446	0.878312	0.874348	ENSG00000116649.9	2	0.613546	4.16331e-05
chr1:11070973:11072087:clu_6477_NA:ENSG00000171824.13	7587	1.00978	1710.54	312.398	0.000207063	1-11668978-G-C	569097	20	20	0.0248139	1	4.90437e-05	-1.00833	0.24545	0.292871	0.29379	ENSG00000171824.13	4	0.375321	1.18187e-05
chr1:11234265:11237843:clu_6491_NA:ENSG00000198793.12	7531	0.890608	4307.28	243.024	9.47329e-05	1-12015726-A-T	753219	12	12	0.0148883	1	1.26969e-06	-1.27229	0.258343	0.373563	0.390204	ENSG00000198793.12	25	0.432995	2.62909e-06
chr1:11274060:11285644:clu_6497_NA:ENSG00000120942.13	7507	0.9892	1175.29	299.536	0.0010072	1-11646734-T-C	373528	99	105	0.130597	1	0.000237656	-0.391123	0.105391	0.69703	0.698271	ENSG00000120942.13	2	0.562175	1.57064e-05
chr1:11658871:11661130:clu_6513_NA:ENSG00000132879.13	7366	0.93523	4756.99	310.072	5.27734e-05	1-12081363-C-T	426988	15	15	0.0186567	1	8.95994e-06	-1.14735	0.254789	0.244876	0.250267	ENSG00000132879.13	7	0.341449	3.00478e-06
chr1:11664255:11668656:clu_6519_NA:ENSG00000116663.10	7364	0.996427	1292.06	315.93	0.00151861	1-11650164-G-C	-13960	25	25	0.0310945	1	0.000559182	-0.768874	0.220898	0.859014	0.860461	ENSG00000116663.10	2	0.608988	1.47563e-05
chr1:11674810:11675082:clu_6521_NA:ENSG00000116670.14	7317	0.997194	1376.1	267.766	0.000901559	1-10719347-G-A	-972303	17	17	0.0210918	1	8.70054e-05	0.907418	0.228703	0.711629	0.712021	ENSG00000116670.14	4	0.566691	1.39024e-05
chr1:11744568:11745803:clu_6529_NA:ENSG00000177674.15	7337	0.976085	6181.54	316.762	8.04382e-33	1-11744533-T-G	8449	43	43	0.0533499	1	1.88277e-38	1.96182	0.134535	9.999e-05	2.38643e-28	ENSG00000177674.15	10	4.07171e-27	2.81299e-06
chr1:11828219:11829196:clu_6552_NA:ENSG00000011021.21	7417	0.953984	5592.24	295.703	0.000315069	1-11833020-C-CT	26924	251	301	0.37375	1	5.07231e-05	-0.330466	0.0806026	0.840916	0.84036	ENSG00000011021.21	12	0.604007	2.80196e-06
chr1:11790898:11791207:clu_6539_NA:ENSG00000177000.10	7484	0.949057	2528.84	265.849	1.07355e-17	1-11792243-C-T	-14677	167	190	0.235732	1	2.91511e-24	-0.874223	0.0800988	9.999e-05	1.3609e-13	ENSG00000177000.10	7	1.10534e-12	6.05042e-06
chr1:11841207:11843704:clu_6559_NA:ENSG00000242349.5	7617	0.970257	3941.07	322.243	7.26387e-06	1-11493772-C-T	-347245	147	177	0.219603	1	1.34386e-06	0.413511	0.0841669	0.0349965	0.0317622	ENSG00000242349.5	5	0.0770483	4.29448e-06
chr1:11923489:11925205:clu_6564_NA:ENSG00000116685.15	7514	0.980686	2174.57	286.08	0.00051081	1-11350600-G-A	-575828	18	18	0.0223881	1	7.06462e-05	-1.0097	0.251222	0.677732	0.678659	ENSG00000116685.15	5	0.555245	8.16715e-06
chr1:11964785:11965480:clu_6570_NA:ENSG00000083444.16	7480	0.876879	2252.74	258.425	9.43831e-05	1-12878106-A-G	943901	10	10	0.012987	1	2.61875e-06	-1.56642	0.328244	0.235876	0.244642	ENSG00000083444.16	10	0.336484	4.65882e-06
chr1:11980484:11981974:clu_6571_NA:ENSG00000116688.16	7272	0.981803	3413.66	274.776	6.91554e-05	1-11982449-T-C	2268	300	399	0.495037	1	3.42596e-06	0.344634	0.0731019	0.211579	0.217763	ENSG00000116688.16	10	0.313537	5.22927e-06
chr1:12031403:12031541:clu_6575_NA:ENSG00000116691.10	7097	0.968425	1496.59	281.485	0.000102299	1-11735270-A-G	-284196	30	32	0.0397022	1	7.49177e-06	0.799684	0.176023	0.151585	0.152791	ENSG00000116691.10	5	0.251954	1.12126e-05
chr1:12126236:12135588:clu_6578_NA:ENSG00000120949.14	6968	1.01244	3950.19	321.992	0.000689568	1-11872031-T-C	-191346	169	194	0.240695	1	0.000254282	-0.315142	0.0853262	0.930707	0.932916	ENSG00000120949.14	6	0.628451	5.17726e-06
chr1:12150880:12188796:clu_6581_NA:ENSG00000028137.18	6788	0.998299	7663.06	335.304	1.87822e-46	1-12150883-TAGTA-T	-16120	238	302	0.37469	1	1.29059e-51	-0.936337	0.0527191	9.999e-05	1.69683e-42	ENSG00000028137.18	10	4.77533e-41	2.5088e-06
chr1:12321964:12322536:clu_6603_NA:ENSG00000048707.13	6600	0.880475	4194.19	251.848	1.53015e-05	1-11459160-G-A	-770907	11	11	0.0136476	1	1.35415e-07	-1.4569	0.271076	0.0949905	0.0905417	ENSG00000048707.13	26	0.176201	2.55315e-06
chr1:12580666:12617154:clu_6628_NA:ENSG00000162496.8	6012	0.909198	1748.88	280.141	0.000236968	1-12450376-A-G	-167355	24	24	0.0297767	1	2.15416e-05	-0.716318	0.16647	0.369563	0.384751	ENSG00000162496.8	5	0.429818	7.15321e-06
chr1:13816570:13823159:clu_6634_NA:ENSG00000116731.22	7089	1.00041	5947.02	310.407	6.07549e-15	1-13821946-T-G	121748	166	191	0.237562	1	1.07564e-17	-0.725695	0.0805448	9.999e-05	3.57711e-11	ENSG00000116731.22	9	2.46702e-10	3.26302e-06
chr1:15063622:15065630:clu_6642_NA:ENSG00000189337.16	6893	0.940744	775.021	260.547	0.000106994	1-14561903-C-CA	669111	128	135	0.171756	1	3.43441e-06	-0.434794	0.0922364	0.0943906	0.0945819	ENSG00000189337.16	2	0.181699	1.89551e-05
chr1:15215431:15219326:clu_6648_NA:ENSG00000171729.13	8507	1.02861	1410.19	345.449	0.000882685	1-16088031-G-A	935499	228	276	0.343284	1	0.000539454	0.322833	0.0924862	0.69953	0.701348	ENSG00000171729.13	1	0.562988	1.55347e-05
chr1:15405848:15407837:clu_6663_NA:ENSG00000228140.1	8165	1.00137	894.49	319.68	0.000156292	1-15075482-C-T	-333951	43	44	0.0545906	1	4.31487e-05	0.705239	0.170392	0.131787	0.130046	ENSG00000228140.1	1	0.226442	2.1786e-05
chr1:15426018:15427150:clu_6665_NA:ENSG00000142634.12	8167	1.0345	1137.95	323.476	0.000198593	1-15009363-A-T	-400532	71	76	0.0942928	1	6.30067e-05	-0.217899	0.0538392	0.185681	0.188954	ENSG00000142634.12	2	0.287517	1.97301e-05
chr1:15444751:15445597:clu_6676_NA:ENSG00000162438.11	8131	1.0265	4032.96	348.55	0.00025934	1-15432183-AAAAC-A	-6256	157	177	0.220149	1	0.000154295	0.391702	0.102455	0.643036	0.637503	ENSG00000162438.11	3	0.543595	5.38422e-06
chr1:15495452:15504611:clu_6682_NA:ENSG00000132906.17	7986	0.922426	1179.94	241.849	0.000352774	1-15586626-G-A	60092	304	387	0.480867	1	8.79118e-06	0.342364	0.0759562	0.363364	0.379121	ENSG00000132906.17	5	0.426664	1.13552e-05
chr1:15564359:15565919:clu_6690_NA:ENSG00000116138.12	7982	0.904653	2753.67	271.981	0.000461584	1-15970836-C-T	444023	57	58	0.0719603	1	3.99518e-05	-0.592845	0.142601	0.751625	0.754541	ENSG00000116138.12	9	0.579361	4.43532e-06
chr1:15573724:15574757:clu_6692_NA:ENSG00000116771.5	7824	0.904782	1879.67	275.686	0.00169542	1-15136012-G-A	-449098	13	13	0.0161692	1	0.000255233	-0.848285	0.229739	0.969603	0.966164	ENSG00000116771.5	6	0.635828	6.50211e-06
chr1:15643650:15649720:clu_6700_NA:ENSG00000197312.11	7741	0.993782	7480.91	347.963	0.000114566	1-14772994-A-G	-844506	76	77	0.0955335	1	6.35069e-05	0.519667	0.128462	0.579542	0.578474	ENSG00000197312.11	7	0.521442	2.51879e-06
chr1:15719920:15725317:clu_6704_NA:ENSG00000116786.11	7520	0.899727	2991	276.652	3.71727e-13	1-15708751-G-A	24419	188	229	0.284119	1	2.92449e-17	0.668538	0.0753223	9.999e-05	9.13781e-09	ENSG00000116786.11	11	5.24387e-08	3.97755e-06
chr1:15874395:15876202:clu_6719_NA:ENSG00000065526.10	6829	0.802414	696.322	228.156	0.00110013	1-16707878-G-A	860014	10	10	0.0126904	1	2.91229e-05	1.30909	0.309301	0.60264	0.631957	ENSG00000065526.10	6	0.541642	9.56931e-06
chr1:15819829:15834736:clu_6715_NA:ENSG00000179743.4	6827	1.02449	700.844	317.145	0.000624418	1-15296619-ATCT-A	-551528	15	15	0.0186104	1	0.000203032	1.12448	0.299677	0.347165	0.342849	ENSG00000179743.4	1	0.406805	3.07202e-05
chr1:15946294:15948291:clu_6720_NA:ENSG00000116809.11	6758	1.01137	5412.48	328.415	7.3392e-05	1-15279788-G-T	-696344	33	36	0.044665	1	2.31991e-05	0.729873	0.170303	0.330167	0.32247	ENSG00000116809.11	8	0.393436	3.7611e-06
chr1:16205667:16205931:clu_6741_NA:ENSG00000142632.16	6526	1.04689	2865.69	333.964	7.05553e-05	1-16032759-G-A	-179850	39	39	0.0483871	1	2.59667e-05	0.72649	0.170563	0.165583	0.166006	ENSG00000142632.16	6	0.265647	8.24387e-06
chr1:16232646:16233612:clu_6747_NA:ENSG00000132881.11	6444	1.03011	1888.65	327.282	1.76324e-06	1-16356236-G-A	119074	221	262	0.325436	1	3.23848e-07	-0.426089	0.0818923	0.00259974	0.00276364	ENSG00000132881.11	3	0.0087969	1.16725e-05
chr1:16315435:16352255:clu_6718_NA:ENSG00000037637.10	6610	0.978866	4658.18	307.962	3.37314e-12	1-16252575-C-T	-99879	210	248	0.307692	1	1.6873e-14	0.618957	0.0774646	9.999e-05	2.31733e-08	ENSG00000037637.10	11	1.27884e-07	3.78101e-06
chr1:16367308:16393228:clu_6755_NA:ENSG00000055070.16	6610	1.03183	4547.52	339.139	4.46882e-05	1-15980885-AAAATAAATAAATAAATAAAT-A	-371690	51	53	0.0667506	1	1.81305e-05	-0.615229	0.141663	0.171683	0.172142	ENSG00000055070.16	6	0.27159	4.88273e-06
chr1:16455893:16458842:clu_6754_NA:ENSG00000157191.19	6674	1.00952	3062.61	296.677	0.000406806	1-17314236-C-T	873564	14	14	0.0173697	1	7.17477e-05	0.838632	0.208856	0.712829	0.708802	ENSG00000157191.19	9	0.565815	6.59367e-06
chr1:16477074:16478255:clu_6764_NA:ENSG00000080947.14	6695	0.962915	5621	297.486	7.40854e-07	1-16471093-G-A	-28164	288	386	0.478908	1	2.8321e-08	0.367726	0.0648342	0.0059994	0.00517072	ENSG00000080947.14	16	0.0156365	2.90895e-06
chr1:16619103:16625775:clu_6761_NA:ENSG00000219481.10	6551	0.986481	8094.78	309.066	1.30892e-28	1-16524945-C-T	-88617	222	271	0.337065	1	2.81814e-34	0.902345	0.0666329	9.999e-05	2.24746e-24	ENSG00000219481.10	17	3.22192e-23	2.25262e-06
chr1:16632371:16632607:clu_6770_NA:ENSG00000283773.1	6532	0.961115	6278.56	313.69	3.79405e-17	1-16958003-T-C	314894	295	400	0.497512	1	3.78442e-20	-0.626174	0.0642495	9.999e-05	7.49432e-13	ENSG00000283773.1	11	5.84424e-12	2.58218e-06
chr1:16648792:16648881:clu_6787_NA:ENSG00000186301.8	6530	1.00665	794.487	338.453	0.000132293	1-17278429-G-A	632807	121	130	0.161692	1	5.86599e-05	0.4705	0.115754	0.0983902	0.0979983	ENSG00000186301.8	1	0.18671	2.51023e-05
chr1:16619103:16625775:clu_6761_NA:ENSG00000215908.10	6535	0.950724	9337.54	292.616	3.57997e-27	1-16524945-C-T	-132287	222	271	0.337065	1	2.81814e-34	0.902345	0.0666329	9.999e-05	4.36856e-22	ENSG00000215908.10	26	5.61847e-21	1.65189e-06
chr1:16936873:16937641:clu_6803_NA:ENSG00000058453.16	6561	0.942085	15932	319.834	8.05301e-06	1-16944296-C-T	204023	25	25	0.0313283	1	1.38241e-06	1.02825	0.209544	0.136286	0.139094	ENSG00000058453.16	28	0.237002	9.28175e-07
chr1:16914137:16929846:clu_6794_NA:ENSG00000227684.2	6561	1.01014	2690.49	321.385	2.29463e-05	1-16057952-G-A	-682328	9	9	0.011194	1	4.92261e-06	1.49638	0.322795	0.0587941	0.0579436	ENSG00000227684.2	4	0.126222	7.52597e-06
chr1:16888785:16889216:clu_6802_NA:ENSG00000238142.1	6569	0.99108	1471.19	302.862	0.00029713	1-17107351-G-T	217702	23	24	0.0297767	1	5.79733e-05	0.673101	0.165482	0.356864	0.358478	ENSG00000238142.1	3	0.415374	1.26539e-05
chr1:17002373:17004332:clu_6823_NA:ENSG00000159363.17	6733	0.880547	3360.33	258.868	5.84701e-05	1-17164001-G-T	152073	34	36	0.044665	1	1.3513e-06	-0.716911	0.145956	0.218678	0.228237	ENSG00000159363.17	19	0.322648	3.188e-06
chr1:17027865:17028600:clu_6827_NA:ENSG00000117118.9	6637	0.970245	498.164	278.342	0.00299874	1-16877168-A-G	-177002	34	34	0.043038	1	0.000579478	-0.644154	0.185592	0.782422	0.785464	ENSG00000117118.9	2	0.587612	3.3973e-05
chr1:17075823:17082545:clu_6833_NA:ENSG00000117115.12	6576	0.944901	2781.96	282.585	1.70062e-07	1-17082887-T-C	-36548	272	358	0.444169	1	1.77283e-09	-0.347654	0.0563434	0.00139986	0.000737472	ENSG00000117115.12	9	0.00253468	5.38959e-06
chr1:17348048:17354533:clu_6843_NA:ENSG00000159339.13	6784	1.00144	6640.5	323.822	1.48966e-93	1-17317968-G-T	9773	255	315	0.390819	1	9.05873e-108	-1.3846	0.0437664	9.999e-05	7.35667e-90	ENSG00000159339.13	12	1.00191e-87	2.93558e-06
chr1:17634562:17634835:clu_6861_NA:ENSG00000074964.16	7171	0.803866	1215.14	211.228	0.000230591	1-18243712-T-C	703877	130	143	0.177419	1	9.4321e-07	0.489469	0.0981606	0.328367	0.341588	ENSG00000074964.16	17	0.40621	5.53622e-06
chr1:18875503:18876315:clu_6868_NA:ENSG00000159423.16	8940	1.04858	7157.49	336.426	0.000118259	1-17967858-G-A	-934923	205	233	0.289801	1	4.92197e-05	-0.363604	0.0885279	0.550845	0.548793	ENSG00000159423.16	7	0.510609	3.32328e-06
chr1:18917042:18918362:clu_6874_NA:ENSG00000169991.10	8902	1.04332	1638.5	330.017	0.0015701	1-19709289-G-GT	752603	219	260	0.322704	1	0.000763258	-0.254866	0.0750991	0.919108	0.917693	ENSG00000169991.10	2	0.624292	1.42098e-05
chr1:19145933:19146023:clu_6898_NA:ENSG00000127481.14	8594	0.854883	1580.4	183.209	6.38169e-05	1-18820421-C-G	-389855	9	9	0.0111663	1	1.0874e-08	1.56589	0.267778	0.146085	0.141868	ENSG00000127481.14	33	0.239854	5.85151e-06
chr1:19251863:19254782:clu_6922_NA:ENSG00000053372.4	8610	1.02498	1704.15	334.622	0.000512645	1-18733160-CT-C	-518379	172	198	0.245658	1	0.000239646	0.299286	0.0806926	0.572343	0.571279	ENSG00000053372.4	2	0.519058	1.26604e-05
chr1:19238139:19238795:clu_6930_NA:ENSG00000127463.13	8610	0.987649	9368.55	330.636	6.8258e-05	1-18723121-C-A	-528431	97	107	0.132754	1	2.27792e-05	0.454225	0.10588	0.476852	0.478501	ENSG00000127463.13	10	0.478776	1.95666e-06
chr1:19307101:19308158:clu_6939_NA:ENSG00000053371.12	8721	0.988177	2290.37	320.904	0.00084143	1-18529480-A-G	-782666	55	59	0.073201	1	0.000312351	0.494622	0.135928	0.861514	0.85731	ENSG00000053371.12	3	0.608424	8.02263e-06
chr1:19326623:19327571:clu_6946_NA:ENSG00000040487.12	8721	0.993764	9965.01	350.155	1.05333e-06	1-19350611-A-AAAAGTT	38285	198	233	0.289082	1	4.53275e-07	-0.393545	0.0766293	0.0121988	0.0107709	ENSG00000040487.12	9	0.0303684	1.89075e-06
chr1:19419750:19485436:clu_6951_NA:ENSG00000077549.17	8443	0.96775	1717.36	305.283	2.88697e-09	1-19485158-C-A	-381	100	110	0.136476	1	4.92206e-11	-0.553428	0.0817167	0.00019998	7.44988e-06	ENSG00000077549.17	4	3.2976e-05	9.74036e-06
chr1:19622147:19623474:clu_6953_NA:ENSG00000173436.13	8495	0.980901	3678.22	310.632	1.05679e-09	1-19604145-A-T	7168	162	187	0.233167	1	2.15845e-11	0.568697	0.0823553	9.999e-05	4.97063e-06	ENSG00000173436.13	5	2.24316e-05	4.83319e-06
chr1:19737456:19739824:clu_6959_NA:ENSG00000162542.13	8391	0.880827	5760.5	280.981	0.000203722	1-20673311-T-C	873366	151	169	0.209677	1	1.81721e-05	0.381646	0.0878885	0.727627	0.737249	ENSG00000162542.13	16	0.574513	1.86258e-06
chr1:19904398:19904891:clu_6966_NA:ENSG00000169914.5	8028	0.973832	3489.52	305.433	0.000115873	1-19295881-A-T	-586632	62	65	0.0808458	1	1.98901e-05	-0.59621	0.137964	0.340066	0.345228	ENSG00000169914.5	6	0.408525	4.93145e-06
chr1:20503309:20507905:clu_6978_NA:ENSG00000090432.6	7462	0.964514	354.463	257.617	0.00115274	1-19559279-A-ATATTGTATTG	-948882	12	15	0.0187032	1	8.94842e-05	-0.968864	0.24462	0.348465	0.352807	ENSG00000090432.6	1	0.41231	4.64801e-05
chr1:20589283:20618452:clu_6979_NA:ENSG00000158825.5	7422	1.05258	5243.64	340.929	2.6249e-06	1-20604049-TG-T	15101	255	320	0.397022	1	8.60641e-07	0.369702	0.0738625	0.0105989	0.0106604	ENSG00000158825.5	5	0.0300932	4.61022e-06
chr1:20779911:20780345:clu_6987_NA:ENSG00000127483.17	7366	1.00521	4800.82	321.469	3.81975e-05	1-21237546-G-T	450223	12	12	0.0149254	1	8.89815e-06	-1.15508	0.256417	0.165083	0.16567	ENSG00000127483.17	7	0.265221	4.12816e-06
chr1:20950108:20969474:clu_7005_NA:ENSG00000075151.20	7693	0.845657	2574.19	227.473	0.000708878	1-20579786-C-CAA	-597102	298	385	0.477667	1	1.40103e-05	-0.316956	0.0720017	0.877812	0.875981	ENSG00000075151.20	28	0.613967	3.40054e-06
chr1:21294210:21298027:clu_7019_NA:ENSG00000231105.1	7802	1.03648	1854.27	335.426	0.000253767	1-21882400-TACACACAC-T	589110	72	79	0.0989975	1	0.000111839	-0.540058	0.138303	0.363864	0.357912	ENSG00000231105.1	2	0.4151	1.22082e-05
chr1:21290156:21345376:clu_7010_NA:ENSG00000117298.14	7779	1.01905	1629.54	309.376	0.000218832	1-20702943-C-T	-642561	9	9	0.0111663	1	4.81285e-05	-1.4086	0.342506	0.292371	0.291246	ENSG00000117298.14	3	0.373191	1.29111e-05
chr1:21473585:21474900:clu_7025_NA:ENSG00000142794.18	7884	0.954765	7066.68	311.78	2.20133e-06	1-21474942-TGTCTCCCAG-T	34814	19	19	0.0236318	1	2.15337e-07	-1.33058	0.251821	0.0214979	0.018985	ENSG00000142794.18	12	0.0497055	2.22568e-06
chr1:21554142:21560626:clu_7031_NA:ENSG00000162551.13	7837	1.01718	2477.03	319.553	0.000452905	1-22325113-A-G	815741	195	232	0.28803	1	0.000147862	-0.17157	0.0447489	0.667833	0.667451	ENSG00000162551.13	4	0.552925	8.42626e-06
chr1:21597728:21597961:clu_7037_NA:ENSG00000076864.19	7636	1.02411	6709.27	312.209	0.000163209	1-20934640-C-T	-734723	14	14	0.0173697	1	3.67771e-05	1.33274	0.319058	0.653835	0.655584	ENSG00000076864.19	12	0.549801	3.20401e-06
chr1:21706187:21715389:clu_7052_NA:ENSG00000090686.15	7546	0.989221	13632.8	308.897	3.39228e-05	1-22284492-C-T	500886	10	10	0.0125	1	5.06679e-06	1.47867	0.31941	0.371363	0.375536	ENSG00000090686.15	26	0.424584	1.35419e-06
chr1:21831796:21832495:clu_7061_NA:ENSG00000142798.17	7660	1.06409	1129.19	321.944	0.00035458	1-22049403-G-A	112106	40	43	0.0533499	1	0.000118054	-0.731032	0.187866	0.30287	0.300569	ENSG00000142798.17	2	0.379403	2.24117e-05
chr1:22025643:22030283:clu_7078_NA:ENSG00000218510.6	7696	1.00951	3557.35	322.919	7.42492e-05	1-21496799-C-T	-527732	295	398	0.495	1	2.00282e-05	-0.322545	0.074665	0.231277	0.228142	ENSG00000218510.6	4	0.322648	5.67655e-06
chr1:22052742:22078429:clu_7079_NA:ENSG00000070831.15	7680	0.98282	3244.33	320.399	1.1278e-23	1-22070755-C-T	18128	98	103	0.128109	1	2.28658e-27	-1.08818	0.0925663	9.999e-05	7.95043e-20	ENSG00000070831.15	5	9.29989e-19	5.52777e-06
chr1:22452004:22489880:clu_7084_NA:ENSG00000184677.16	7297	0.846955	1615.34	234.52	7.46458e-05	1-22356327-A-T	-95524	12	12	0.0148883	1	5.61475e-07	-1.06401	0.208939	0.169583	0.16705	ENSG00000184677.16	12	0.267037	5.4615e-06
chr1:22513130:22517300:clu_7089_NA:ENSG00000237200.1	7255	1.0555	1093.51	326.679	0.00157105	1-22728867-T-G	211393	261	360	0.447761	1	0.00071758	0.237126	0.0695154	0.809119	0.805451	ENSG00000237200.1	2	0.594227	2.23667e-05
chr1:22636702:22637610:clu_7093_NA:ENSG00000173372.16	7008	1.02431	1068.93	307.442	0.00215337	1-22411390-A-G	-225116	55	57	0.0710723	1	0.000712892	0.499775	0.146434	0.893611	0.89592	ENSG00000173372.16	2	0.618416	2.01265e-05
chr1:22643714:22644011:clu_7094_NA:ENSG00000159189.11	6989	1.04973	1401.09	324.607	0.000209	1-22038034-C-T	-605596	18	18	0.0223881	1	6.87986e-05	1.14112	0.283462	0.233677	0.232841	ENSG00000159189.11	2	0.326234	1.7056e-05
chr1:22906957:22907953:clu_7100_NA:ENSG00000133216.16	6962	1.03728	1189.05	331.941	0.000906657	1-23491438-CT-C	780599	140	162	0.204545	1	0.000427929	0.37098	0.104382	0.651335	0.644465	ENSG00000133216.16	2	0.545676	1.91005e-05
chr1:23072197:23073292:clu_7108_NA:ENSG00000004487.15	6089	0.935549	4569.47	316.994	5.45264e-05	1-23408242-A-G	388794	22	24	0.0297767	1	1.1668e-05	-0.892397	0.200825	0.239576	0.24858	ENSG00000004487.15	9	0.339633	3.13306e-06
chr1:23109127:23168766:clu_7114_NA:ENSG00000169641.13	5992	1.02467	858.794	338.793	0.000979406	1-22315466-G-A	-862342	13	13	0.016129	1	0.000532872	-1.20858	0.345901	0.555744	0.557573	ENSG00000169641.13	1	0.514137	2.50893e-05
chr1:23321663:23333518:clu_7121_NA:ENSG00000125944.18	5866	1.01057	8366.11	337.751	3.37389e-06	1-22930378-A-G	-413958	9	9	0.011194	1	1.00845e-06	1.65905	0.333638	0.0287971	0.0266797	ENSG00000125944.18	11	0.0663873	2.4248e-06
chr1:23397955:23408664:clu_7130_NA:ENSG00000204219.9	5817	0.919971	1645.65	271.555	9.56504e-08	1-23421273-T-C	-3467	84	87	0.10794	1	3.79355e-10	-0.750707	0.116667	0.00129987	0.000327426	ENSG00000204219.9	6	0.00118293	8.0398e-06
chr1:23524488:23530542:clu_7145_NA:ENSG00000007968.6	5921	1.01081	2462.01	308.684	0.000145019	1-24226920-G-A	695700	190	223	0.277363	1	2.88026e-05	0.392832	0.0927581	0.293171	0.295294	ENSG00000007968.6	5	0.376287	8.24838e-06
chr1:23639795:23640361:clu_7124_NA:ENSG00000197880.8	6074	0.970863	5106.62	297.647	5.38225e-09	1-23636883-GTATA-G	55388	214	255	0.317164	1	6.08115e-11	0.528661	0.0784583	9.999e-05	3.77758e-05	ENSG00000197880.8	11	0.000155816	3.32367e-06
chr1:23691829:23692609:clu_7159_NA:ENSG00000142676.12	6108	1.01404	661.472	306.637	0.00206663	1-22866612-G-C	-825167	15	15	0.0186104	1	0.000667566	-0.8617	0.251123	0.743926	0.740594	ENSG00000142676.12	2	0.575263	3.11309e-05
chr1:23752518:23754100:clu_7161_NA:ENSG00000011007.12	6114	0.972594	293.109	252.699	0.0038	1-22820706-C-T	-922449	8	9	0.0111663	1	0.000427942	-1.03705	0.291795	0.679832	0.683502	ENSG00000011007.12	1	0.556987	5.83747e-05
chr1:23772166:23772272:clu_7163_NA:ENSG00000236810.5	6036	1.02052	4059.84	327.086	0.000418054	1-24433195-G-T	654908	185	212	0.263682	1	0.000161075	0.343041	0.0899868	0.812919	0.811153	ENSG00000236810.5	6	0.596107	5.21475e-06
chr1:23778713:23779864:clu_7168_NA:ENSG00000057757.9	6035	1.00325	1410.59	313.475	0.000900154	1-24684300-ATG-A	905895	219	244	0.303299	1	0.000286905	-0.306348	0.0836685	0.714829	0.718051	ENSG00000057757.9	3	0.568148	1.393e-05
chr1:23792760:23793008:clu_7169_NA:ENSG00000011009.10	6014	1.03855	777.893	324.682	0.00239361	1-24062545-G-A	271575	74	81	0.100496	1	0.00111699	0.320318	0.097516	0.836216	0.835431	ENSG00000011009.10	2	0.602866	2.93495e-05
chr1:23798730:23799366:clu_7177_NA:ENSG00000117308.14	5997	1.04344	3001.83	331.762	0.000124931	1-23577336-TAA-T	-223468	10	10	0.0128205	1	4.63166e-05	1.31737	0.319604	0.29807	0.292873	ENSG00000117308.14	5	0.374458	7.76021e-06
chr1:23810799:23814190:clu_7178_NA:ENSG00000117305.14	5889	1.00623	3478.68	331.94	3.27669e-05	1-24352597-G-A	513977	15	15	0.0186567	1	1.03853e-05	-1.21674	0.272204	0.105989	0.105984	ENSG00000117305.14	6	0.197052	5.72251e-06
chr1:23875662:23879504:clu_7158_NA:ENSG00000179163.11	5972	0.934859	1527.56	266.391	9.04017e-06	1-23847342-C-CT	-20952	271	339	0.421519	1	1.43237e-07	0.329464	0.0614259	0.0238976	0.0186116	ENSG00000179163.11	6	0.0488284	9.34002e-06
chr1:23875662:23879504:clu_7158_NA:ENSG00000188822.7	5985	0.969007	1860.35	291.27	3.45104e-06	1-23847342-C-CT	-66020	271	339	0.421519	1	1.43237e-07	0.329464	0.0614259	0.00919908	0.00758013	ENSG00000188822.7	5	0.0221876	9.04474e-06
chr1:23959998:23960933:clu_7185_NA:ENSG00000189266.11	5958	1.00233	746.105	303.991	0.000197263	1-23558289-T-C	-400820	138	153	0.189826	1	3.63422e-05	-0.372019	0.0890008	0.135186	0.136118	ENSG00000189266.11	2	0.233802	2.62288e-05
chr1:23967956:23971573:clu_7186_NA:ENSG00000188529.14	6009	0.943016	4011.21	302.429	6.83534e-05	1-24089233-T-G	108306	285	376	0.466501	1	9.47504e-06	0.224707	0.0500394	0.265273	0.265254	ENSG00000188529.14	9	0.353755	3.7035e-06
chr1:24159182:24159474:clu_7191_NA:ENSG00000185436.11	6414	1.02317	4132.76	338.908	0.000533823	1-24203756-C-G	15797	278	364	0.4525	1	0.000274428	-0.314164	0.0855277	0.886411	0.885559	ENSG00000185436.11	6	0.615162	5.18087e-06
chr1:24442226:24445185:clu_7201_NA:ENSG00000001461.16	6090	0.939314	1376.91	279.937	4.77538e-06	1-24750412-G-GTTTC	334618	19	19	0.0236908	1	1.23269e-07	-1.08668	0.201509	0.0120988	0.00911098	ENSG00000001461.16	5	0.0260737	1.0594e-05
chr1:24391679:24401319:clu_7198_NA:ENSG00000001460.17	6093	1.02366	3746.1	334.365	8.91046e-05	1-24439032-G-A	22098	221	256	0.318408	1	3.40466e-05	-0.37255	0.0887982	0.276872	0.273194	ENSG00000001460.17	5	0.359731	5.72733e-06
chr1:24502463:24514314:clu_7205_NA:ENSG00000117602.11	6027	1.00825	5222.64	339.443	0.000202511	1-23675220-G-A	-827131	274	361	0.447891	1	9.59191e-05	0.280883	0.071229	0.647835	0.649307	ENSG00000117602.11	6	0.547551	3.84532e-06
chr1:24663224:24666815:clu_7217_NA:ENSG00000133226.16	6098	0.899978	3582.83	266.609	0.000233557	1-24977876-AAATAATAAT-A	346160	16	18	0.02267	1	1.30452e-05	1.10406	0.249881	0.59944	0.613864	ENSG00000133226.16	18	0.534878	3.32497e-06
chr1:24902666:24919240:clu_7228_NA:ENSG00000020633.18	6196	1.00959	2052.7	337.213	0.000100065	1-25239714-T-G	274593	17	17	0.0211443	1	4.17738e-05	0.95729	0.230857	0.183082	0.182059	ENSG00000020633.18	3	0.280733	9.84065e-06
chr1:25229123:25232104:clu_7243_NA:ENSG00000117614.9	6231	1.00767	1594.12	329.656	0.00173691	1-24663878-A-AAATAAT	-568624	15	16	0.0201511	1	0.000849378	0.571258	0.169844	0.935706	0.936512	ENSG00000117614.9	3	0.629681	1.25666e-05
chr1:25247029:25247309:clu_7248_NA:ENSG00000259984.1	6213	1.00876	4039.99	294.761	3.84831e-64	1-25257119-C-G	-80346	211	257	0.318859	1	6.56445e-81	1.22535	0.0494474	9.999e-05	4.63715e-61	ENSG00000259984.1	11	2.74155e-59	4.98206e-06
chr1:25351693:25352882:clu_7252_NA:ENSG00000183726.10	6213	1.04584	3533.45	333.171	0.000466614	1-24633425-A-C	-704492	291	390	0.483871	1	0.000209116	0.182223	0.0486626	0.79772	0.794475	ENSG00000183726.10	6	0.590958	6.6573e-06
chr1:25247029:25247309:clu_7248_NA:ENSG00000117616.17	6213	1.00856	4040.53	294.789	3.79516e-64	1-25257119-C-G	-81094	211	257	0.318859	1	6.56445e-81	1.22535	0.0494474	9.999e-05	4.70194e-61	ENSG00000117616.17	11	2.75847e-59	4.97704e-06
chr1:25392141:25402596:clu_7253_NA:ENSG00000188672.17	6242	0.984362	1431.71	275.788	0.000854558	1-24769155-CATA-C	-661037	56	60	0.0746269	1	0.000102747	0.51982	0.132398	0.712529	0.711909	ENSG00000188672.17	4	0.566691	1.26144e-05
chr1:25485795:25489173:clu_7257_NA:ENSG00000204178.9	6234	0.91325	817.861	235.569	0.000117518	1-25964670-G-GAACAA	533812	17	17	0.0210918	1	1.20668e-06	-0.886124	0.179544	0.118288	0.116448	ENSG00000204178.9	5	0.210437	1.56243e-05
chr1:25565207:25566848:clu_7264_NA:ENSG00000157978.11	6103	0.808446	1359.78	243.095	1.45929e-35	1-25565468-G-A	21888	283	367	0.455335	1	8.34239e-54	-1.08546	0.0593733	9.999e-05	2.51261e-26	ENSG00000157978.11	12	3.91078e-25	5.09846e-06
chr1:25565207:25566848:clu_7264_NA:ENSG00000225643.1	5961	1.0109	1054.32	292.992	1.60581e-42	1-25565468-G-A	-16010	283	367	0.455335	1	8.34239e-54	-1.08546	0.0593733	9.999e-05	6.371e-40	ENSG00000225643.1	3	1.63601e-38	1.92682e-05
chr1:25781112:25782585:clu_7266_NA:ENSG00000117643.14	5760	1.04558	1879.08	329.192	6.40765e-05	1-26083860-C-T	466392	31	31	0.0384615	1	2.03492e-05	-0.951261	0.220393	0.10149	0.100839	ENSG00000117643.14	3	0.190598	1.25055e-05
chr1:25809150:25809683:clu_7274_NA:ENSG00000162430.16	5656	0.899942	1018.85	253.917	4.57151e-06	1-26076890-G-A	276714	23	23	0.028536	1	2.62865e-08	-0.956546	0.168239	0.0124988	0.00826897	ENSG00000162430.16	5	0.0239335	1.16905e-05
chr1:25823439:25823644:clu_7280_NA:ENSG00000117640.17	5659	0.993655	5387.8	318.74	7.39408e-05	1-25943539-A-G	124899	15	16	0.0198511	1	1.7583e-05	1.06436	0.244681	0.328667	0.331624	ENSG00000117640.17	10	0.398862	3.49534e-06
chr1:25863861:25870609:clu_7283_NA:ENSG00000182749.5	5569	1.02722	894.495	327.299	0.00151946	1-25262938-C-T	-608315	10	11	0.0136476	1	0.000699056	-1.11837	0.327154	0.734227	0.733818	ENSG00000182749.5	2	0.57348	2.43482e-05
chr1:25904738:25906389:clu_7284_NA:ENSG00000117632.22	5506	0.924558	129.68	192.63	0.000630026	1-25939276-G-A	32285	14	14	0.0173697	1	1.87838e-06	-1.25024	0.258169	0.0986901	0.097819	ENSG00000117632.22	1	0.186462	0.000104473
chr1:25962083:25974480:clu_7286_NA:ENSG00000158006.13	5354	0.93049	3191.51	282.739	5.00485e-05	1-25972559-G-A	-25598	8	9	0.0111663	1	3.08323e-06	1.35348	0.285716	0.167083	0.172932	ENSG00000158006.13	12	0.272499	4.37352e-06
chr1:26111915:26114292:clu_7293_NA:ENSG00000175087.9	5103	1.02184	1179.1	336.354	0.000203124	1-26070708-G-A	-40457	24	25	0.0310174	1	8.93679e-05	0.937697	0.236731	0.19928	0.204259	ENSG00000175087.9	2	0.302192	1.80566e-05
chr1:26187241:26187411:clu_7302_NA:ENSG00000142675.17	4946	1.01644	4368.36	336.485	0.000103806	1-26837259-A-AT	659856	36	38	0.0478589	1	4.26775e-05	-0.739357	0.178522	0.355564	0.356685	ENSG00000142675.17	8	0.414443	4.76278e-06
chr1:26276760:26277133:clu_7311_NA:ENSG00000130695.14	4971	0.885955	1477.62	282.063	0.000442079	1-27085499-C-G	851346	238	287	0.356965	1	5.19272e-05	0.316563	0.0773184	0.521148	0.536936	ENSG00000130695.14	8	0.505497	7.47079e-06
chr1:26318071:26320171:clu_7313_NA:ENSG00000169442.8	5061	1.01697	533.619	302.486	5.5415e-07	1-26286435-G-T	-31522	115	127	0.157568	1	2.57858e-08	-0.388875	0.068353	0.00019998	0.000255708	ENSG00000169442.8	2	0.000935796	3.9078e-05
chr1:26286037:26296919:clu_7294_NA:ENSG00000158062.20	5062	1.00827	14386.8	348.386	2.59033e-15	1-26221634-G-T	-96729	101	131	0.162935	1	2.50172e-16	0.837522	0.0975743	9.999e-05	3.04457e-11	ENSG00000158062.20	21	2.11282e-10	1.39608e-06
chr1:26331618:26336338:clu_7317_NA:ENSG00000176092.14	5091	1.00485	2946.84	338.941	0.000523919	1-25781903-A-G	-578149	134	145	0.179901	1	0.000269028	-0.362722	0.0986059	0.784922	0.785038	ENSG00000176092.14	5	0.587612	6.71482e-06
chr1:26368582:26370633:clu_7326_NA:ENSG00000176083.17	5106	0.955959	1365.79	255.149	0.000765077	1-26000442-T-A	-374080	45	46	0.057072	1	4.59263e-05	0.644695	0.15633	0.662534	0.667009	ENSG00000176083.17	9	0.552803	1.15821e-05
chr1:26460144:26468892:clu_7331_NA:ENSG00000117682.16	5045	1.02165	5106.39	330.458	3.63377e-05	1-27119042-A-AAC	686760	99	110	0.141026	1	1.11465e-05	-0.416347	0.0934772	0.161884	0.161622	ENSG00000117682.16	10	0.261706	4.16597e-06
chr1:26543221:26546867:clu_7336_NA:ENSG00000117676.13	4995	0.974253	1579	294.578	8.8742e-06	1-26543119-G-A	13358	197	230	0.28607	1	5.52661e-07	-0.316551	0.0621216	0.0170983	0.0156988	ENSG00000117676.13	6	0.0420841	1.09196e-05
chr1:26772632:26772812:clu_7344_NA:ENSG00000117713.18	4827	0.857168	658.707	220.507	0.000748376	1-27080222-G-A	386986	11	11	0.0136476	1	1.12051e-05	-1.28792	0.289238	0.436856	0.463213	ENSG00000117713.18	8	0.471449	1.42298e-05
chr1:26829195:26832447:clu_7347_NA:ENSG00000204160.11	4755	0.998514	4826.09	327.28	1.29958e-12	1-26836554-CT-C	9844	105	114	0.1425	1	3.3364e-14	0.729137	0.0923967	9.999e-05	6.4545e-09	ENSG00000204160.11	11	3.7406e-08	3.98736e-06
chr1:26886133:26888969:clu_7354_NA:ENSG00000142751.14	4734	0.945628	1009.73	267.432	0.00054513	1-26282278-C-T	-608019	87	93	0.11625	1	4.31573e-05	0.41853	0.101122	0.441756	0.450619	ENSG00000142751.14	5	0.464673	1.49022e-05
chr1:26943065:26943604:clu_7360_NA:ENSG00000090273.13	4735	0.88704	1156.35	255.615	1.5096e-05	1-27082956-T-C	182718	17	18	0.0223881	1	1.6418e-07	1.17173	0.219549	0.0354965	0.0285679	ENSG00000090273.13	8	0.0705791	9.60374e-06
chr1:26897725:26899992:clu_7358_NA:ENSG00000198746.12	4735	0.884062	672.612	258.347	0.000683585	1-26576686-C-T	-323780	10	10	0.0125	1	4.36334e-05	-1.3093	0.316544	0.411859	0.427911	ENSG00000198746.12	4	0.453193	1.62422e-05
chr1:27109777:27113791:clu_7378_NA:ENSG00000090020.10	4678	0.947464	1371.74	263.629	4.59386e-05	1-26661155-A-G	-505826	10	10	0.0125313	1	1.2012e-06	1.45427	0.294604	0.0746925	0.0721998	ENSG00000090020.10	7	0.149917	1.10681e-05
chr1:27305193:27306186:clu_7386_NA:ENSG00000142784.15	4575	0.953144	2340.63	281.976	8.52691e-09	1-27649937-GA-G	415421	52	61	0.0766332	1	3.30219e-11	-0.837879	0.122549	0.00019998	3.37773e-05	ENSG00000142784.15	12	0.000139777	6.66748e-06
chr1:27332101:27333958:clu_7396_NA:ENSG00000186501.14	4504	0.878491	1034.1	248.044	6.54097e-05	1-28236497-G-T	914352	19	20	0.0248139	1	9.38973e-07	-0.913971	0.183258	0.0961904	0.0952512	ENSG00000186501.14	8	0.182479	1.02416e-05
chr1:27351336:27351456:clu_7401_NA:ENSG00000142765.17	4480	1.00055	3953.19	331.236	0.000801132	1-27548852-G-A	206832	12	13	0.016129	1	0.000367277	-0.820639	0.228246	0.957804	0.957879	ENSG00000142765.17	9	0.633931	4.91187e-06
chr1:27358319:27358419:clu_7406_NA:ENSG00000142733.14	4469	0.904816	3249.53	287.987	0.00025954	1-27502998-C-G	136106	97	111	0.137717	1	3.13588e-05	0.432981	0.102725	0.60374	0.614292	ENSG00000142733.14	15	0.534878	3.76174e-06
chr1:27558530:27558706:clu_7421_NA:ENSG00000126705.13	4516	1.01742	2700.63	329.776	0.000275317	1-27465834-A-G	-138597	11	11	0.0136816	1	0.000107038	1.33891	0.341915	0.515848	0.516319	ENSG00000126705.13	6	0.495753	7.73654e-06
chr1:27623926:27625089:clu_7429_NA:ENSG00000000938.12	4508	1.00774	3673.57	334.704	0.000121466	1-27519601-C-G	-115676	210	253	0.314677	1	4.84853e-05	-0.326131	0.0793343	0.356964	0.356243	ENSG00000000938.12	9	0.414443	5.4547e-06
chr1:27668535:27669233:clu_7431_NA:ENSG00000126709.14	4510	1.02029	462.534	318.319	0.00154074	1-26672975-C-T	-999243	49	50	0.0620347	1	0.000596671	0.533771	0.154149	0.508449	0.500201	ENSG00000126709.14	2	0.488308	4.5726e-05
chr1:27759627:27760495:clu_7437_NA:ENSG00000009780.15	4505	0.921257	1873.35	291.681	2.02597e-05	1-27631828-C-T	-94151	59	62	0.0771144	1	1.38605e-06	-0.53868	0.109788	0.0524948	0.049753	ENSG00000009780.15	8	0.111833	7.10938e-06
chr1:27817923:27819650:clu_7441_NA:ENSG00000117758.13	4546	1.04433	546.966	325.133	6.99426e-05	1-26985020-T-C	-788163	43	45	0.0559701	1	1.99653e-05	-0.661196	0.153033	0.030197	0.0318438	ENSG00000117758.13	2	0.0772216	4.27421e-05
chr1:27830891:27832756:clu_7439_NA:ENSG00000117751.17	4636	0.979386	630.096	271.949	0.00142503	1-27355098-CA-C	-475680	16	16	0.0199501	1	0.000183038	-0.908532	0.240404	0.60274	0.602173	ENSG00000117751.17	4	0.530382	2.80191e-05
chr1:27880054:27885295:clu_7445_NA:ENSG00000130775.15	4729	1.02673	3420.52	340.262	5.57126e-49	1-27882794-A-G	10251	253	317	0.3933	1	1.14889e-53	1.0243	0.0561292	9.999e-05	1.20115e-46	ENSG00000130775.15	6	3.89819e-45	6.35436e-06
chr1:27907282:27914063:clu_7455_NA:ENSG00000117748.9	4834	0.973028	994.299	290.002	0.000310283	1-28744147-C-T	829401	35	36	0.044665	1	4.1946e-05	-0.690179	0.166481	0.272473	0.277721	ENSG00000117748.9	4	0.363184	1.72428e-05
chr1:27945445:27949065:clu_7458_NA:ENSG00000130768.14	4834	1.04853	2366.87	340.136	5.41651e-05	1-26995661-G-A	-939332	210	264	0.327543	1	2.30226e-05	-0.386623	0.0901743	0.108689	0.106457	ENSG00000130768.14	5	0.197545	1.00477e-05
chr1:27963693:27964185:clu_7461_NA:ENSG00000158156.7	4863	0.979262	2507.99	286.383	2.47223e-54	1-27964235-A-G	4773	251	309	0.383375	1	2.01213e-70	-1.20059	0.0539839	9.999e-05	6.87647e-50	ENSG00000158156.7	10	2.57081e-48	7.03535e-06
chr1:27988656:27989697:clu_7464_NA:ENSG00000158161.15	4814	0.932707	4445.76	312.78	0.000431032	1-27677516-G-A	-411180	51	59	0.073201	1	0.000118145	0.533145	0.137018	0.867013	0.86841	ENSG00000158161.15	14	0.612001	3.17483e-06
chr1:28151514:28176592:clu_7473_NA:ENSG00000169403.11	4885	0.987766	1621.98	306.572	2.62748e-10	1-28151517-G-A	-42419	143	158	0.19603	1	2.93624e-12	-0.529278	0.0733121	9.999e-05	5.12561e-07	ENSG00000169403.11	5	2.48672e-06	1.13076e-05
chr1:28229023:28232921:clu_7474_NA:ENSG00000126698.10	4916	0.993178	665.016	286.998	0.00215669	1-27642568-G-A	-590457	55	55	0.06875	1	0.000460535	-0.516117	0.146042	0.765123	0.764342	ENSG00000126698.10	3	0.58226	2.82578e-05
chr1:28271871:28272284:clu_7483_NA:ENSG00000130766.4	4946	0.912906	384.927	254.631	0.000113	1-27600514-G-A	-659013	10	11	0.0136476	1	2.8611e-06	-1.15407	0.2428	0.0612939	0.0579359	ENSG00000130766.4	3	0.126222	3.31396e-05
chr1:28329124:28330597:clu_7493_NA:ENSG00000130772.13	5030	0.973313	1088.87	294.236	0.000392124	1-28053960-A-G	-275042	30	31	0.0384615	1	6.39302e-05	0.684032	0.169162	0.355164	0.360565	ENSG00000130772.13	4	0.416618	1.5766e-05
chr1:28474151:28476107:clu_7496_NA:ENSG00000204138.12	5033	0.910639	887.208	239.503	0.00254873	1-29280649-CTGTG-C	911067	17	17	0.0215736	1	0.000161847	-0.788599	0.206932	0.916308	0.911483	ENSG00000204138.12	7	0.622565	1.42078e-05
chr1:28508160:28508830:clu_7488_NA:ENSG00000180198.15	5392	1.00993	6431.21	329.046	2.03627e-16	1-28441532-G-C	-64411	11	11	0.0136476	1	1.88034e-18	-2.46172	0.266397	9.999e-05	9.93669e-13	ENSG00000180198.15	13	7.68599e-12	3.14568e-06
chr1:28567413:28571176:clu_7492_NA:ENSG00000180098.9	5475	1.01222	1850.69	303.509	0.000115632	1-27719523-C-T	-833562	11	11	0.0136476	1	1.86716e-05	-1.30416	0.300767	0.185381	0.18796	ENSG00000180098.9	5	0.286644	1.10397e-05
chr1:28581229:28581590:clu_7509_NA:ENSG00000197989.13	5552	0.981434	1857.89	301.043	0.000200828	1-29453203-A-G	870220	217	264	0.328358	1	3.40198e-05	0.273942	0.0652918	0.314469	0.320226	ENSG00000197989.13	6	0.391827	9.59201e-06
chr1:28622165:28642992:clu_7510_NA:ENSG00000120656.11	5587	0.969349	428.952	243.618	0.00153139	1-28243737-A-T	-399348	23	23	0.0286783	1	8.58441e-05	-0.760576	0.191532	0.493951	0.496847	ENSG00000120656.11	3	0.486804	3.92901e-05
chr1:28697084:28702438:clu_7517_NA:ENSG00000162419.12	5601	0.919625	1785.34	285.344	0.000866443	1-29621061-G-A	952329	157	176	0.218362	1	0.000136787	-0.278013	0.0721379	0.809419	0.811643	ENSG00000162419.12	8	0.596179	7.39758e-06
chr1:28738338:28768929:clu_7520_NA:ENSG00000198492.15	5761	0.958144	1664.36	305.462	8.12337e-05	1-28433357-C-G	-303264	11	11	0.0136476	1	1.29393e-05	0.755564	0.170935	0.137086	0.140091	ENSG00000198492.15	5	0.238207	9.60413e-06
chr1:29065158:29109336:clu_7524_NA:ENSG00000159023.19	6085	0.950922	3496.7	284.345	0.000863653	1-28574009-G-A	-313082	10	11	0.0136816	1	0.000132567	1.36182	0.352631	0.960804	0.95578	ENSG00000159023.19	14	0.633586	4.41543e-06
chr1:29150192:29154696:clu_7532_NA:ENSG00000116350.16	6536	0.924355	2801.8	284.438	3.1967e-05	1-29131806-CT-C	-50181	129	154	0.193955	1	1.8421e-06	-0.367224	0.075766	0.10289	0.106156	ENSG00000116350.16	9	0.197274	4.82939e-06
chr1:29206905:29216005:clu_7541_NA:ENSG00000116353.15	6649	0.931791	2470.51	284.225	2.77721e-05	1-30106004-T-C	875062	11	11	0.0136476	1	1.52027e-06	-1.42538	0.291657	0.0876912	0.0819109	ENSG00000116353.15	7	0.164483	5.68701e-06
chr1:30719232:30721288:clu_7550_NA:ENSG00000186056.9	8273	0.990238	813.846	316.989	0.00142493	1-30698800-C-T	-19704	92	98	0.121588	1	0.00053035	0.443331	0.126836	0.689831	0.690535	ENSG00000186056.9	1	0.559549	2.27881e-05
chr1:30739937:30741640:clu_7556_NA:ENSG00000162511.7	8155	1.03362	1054.01	319.019	2.75702e-06	1-30742517-T-C	-15303	271	350	0.434243	1	3.84131e-07	-0.159479	0.0308533	0.00219978	0.00234978	ENSG00000162511.7	2	0.00753935	2.1224e-05
chr1:31059577:31065616:clu_7568_NA:ENSG00000134644.15	7453	0.821239	1739.92	212.881	0.000758417	1-31078643-A-AAAAC	12652	13	13	0.016129	1	7.97731e-06	-0.907095	0.200282	0.788421	0.795574	ENSG00000134644.15	22	0.591317	4.32675e-06
chr1:31260121:31261529:clu_7569_NA:ENSG00000060688.12	6731	0.986639	1241.87	304.529	0.000717577	1-31526464-A-T	229682	12	13	0.016129	1	0.000177268	-0.894978	0.2363	0.593741	0.59601	ENSG00000060688.12	3	0.528801	1.46935e-05
chr1:31297213:31310044:clu_7571_NA:ENSG00000121766.15	6732	0.967793	7072.14	331.469	0.000395896	1-31824553-C-T	527571	28	29	0.0359802	1	0.000167513	0.711582	0.187157	0.945905	0.94284	ENSG00000121766.15	10	0.631279	2.36576e-06
chr1:31426823:31428978:clu_7578_NA:ENSG00000168528.11	6275	1.05946	1010.89	322.761	0.000725153	1-30969925-A-T	-439640	19	20	0.0248139	1	0.000274041	-0.872084	0.237391	0.49895	0.491556	ENSG00000168528.11	2	0.484394	2.45798e-05
chr1:31633314:31644841:clu_7586_NA:ENSG00000162517.12	5671	0.987417	2201.87	286.002	0.000122297	1-32558438-A-AACAC	913542	15	17	0.0220779	1	1.11398e-05	0.864904	0.19418	0.239976	0.241491	ENSG00000162517.12	7	0.334023	8.3165e-06
chr1:31728081:31728182:clu_7591_NA:ENSG00000121753.12	5563	1.05109	3297.81	338.477	0.000433664	1-31111269-C-T	-653624	13	13	0.016129	1	0.000216451	-1.21171	0.324366	0.747725	0.743575	ENSG00000121753.12	5	0.57646	7.28629e-06
chr1:31792401:31792678:clu_7605_NA:ENSG00000134668.12	5486	1.02974	2918.46	332.035	0.000843804	1-32739763-A-AT	923712	28	28	0.0358056	1	0.000395638	-0.807783	0.225932	0.908609	0.910295	ENSG00000134668.12	5	0.622264	7.54225e-06
chr1:31911826:31915895:clu_7589_NA:ENSG00000184007.18	5270	1.02911	3697.85	341.01	0.000170805	1-31901701-C-T	-43155	12	12	0.0148883	1	8.26588e-05	1.24268	0.312199	0.457054	0.454174	ENSG00000184007.18	6	0.466572	5.93678e-06
chr1:32030422:32031524:clu_7609_NA:ENSG00000121774.17	5258	1.04205	1386.1	329.517	0.000239207	1-32624134-T-C	610305	19	19	0.0235732	1	9.07767e-05	-0.831344	0.210088	0.262974	0.263617	ENSG00000121774.17	3	0.352784	1.67102e-05
chr1:32077318:32091675:clu_7613_NA:ENSG00000121775.17	5201	0.96978	2543.9	279.914	0.000219126	1-31547356-A-G	-524675	250	328	0.406948	1	1.92814e-05	0.322257	0.0744467	0.434057	0.442369	ENSG00000121775.17	10	0.460273	6.63832e-06
chr1:32156945:32157346:clu_7619_NA:ENSG00000025800.13	5111	0.880891	185.345	192.523	0.00501529	1-31177641-T-TA	-930397	57	63	0.0783582	1	9.09781e-05	-0.380642	0.0962051	0.640836	0.659549	ENSG00000025800.13	2	0.551053	5.79258e-05
chr1:32179776:32181242:clu_7621_NA:ENSG00000084652.15	4845	0.830583	791.57	244.71	0.00309017	1-32678896-C-CT	499210	37	37	0.0459057	1	0.000253288	-0.574547	0.155518	0.947605	0.937737	ENSG00000084652.15	7	0.629709	1.00859e-05
chr1:32200709:32201913:clu_7624_NA:ENSG00000160050.14	4843	0.849634	354.839	216.821	0.0013939	1-31611326-T-C	-589060	10	12	0.0148883	1	2.67597e-05	-0.772572	0.181683	0.441156	0.468409	ENSG00000160050.14	4	0.47417	2.52678e-05
chr1:32217351:32221131:clu_7637_NA:ENSG00000160055.19	4719	0.906598	1620.63	289.881	0.000242916	1-32360845-CATAG-C	138486	134	148	0.186869	1	3.05956e-05	-0.351392	0.083253	0.355964	0.371932	ENSG00000160055.19	6	0.423058	7.61426e-06
chr1:32274226:32274325:clu_7642_NA:ENSG00000182866.16	4659	0.895072	1106.21	279.137	0.00104654	1-33229113-G-A	977874	39	40	0.0496278	1	0.000147728	0.510286	0.133085	0.721628	0.727339	ENSG00000182866.16	7	0.57105	1.04887e-05
chr1:32332242:32332701:clu_7647_NA:ENSG00000116478.11	4601	0.78786	73.5716	128.914	0.00699914	1-31613040-CCACACACA-C	-679046	16	17	0.0220779	1	4.23784e-06	-0.445651	0.0954618	0.485951	0.515529	ENSG00000116478.11	3	0.49531	8.2205e-05
chr1:32335097:32343136:clu_7648_NA:ENSG00000175130.6	4600	0.955928	321.576	248.696	0.00103006	1-32351329-G-A	14950	9	9	0.0111663	1	5.66517e-05	1.09017	0.267649	0.29717	0.302671	ENSG00000175130.6	2	0.380736	4.91853e-05
chr1:32361535:32361730:clu_7651_NA:ENSG00000225828.1	4599	0.950471	173.734	228.866	0.00095508	1-33166006-C-T	801728	13	13	0.016129	1	2.39275e-05	-1.14129	0.266751	0.173583	0.170933	ENSG00000225828.1	1	0.270578	8.86828e-05
chr1:32381268:32383830:clu_7654_NA:ENSG00000160058.18	4604	1.00321	2428.4	315.709	0.000676102	1-32343282-G-GAC	-51166	19	20	0.0252525	1	0.000215548	0.836465	0.22385	0.808319	0.805557	ENSG00000160058.18	6	0.594227	8.09012e-06
chr1:32634792:32650402:clu_7660_NA:ENSG00000176261.15	4524	0.926226	2418.02	270.957	0.000375714	1-32494735-A-G	-156168	40	41	0.050995	1	2.92103e-05	0.631749	0.149289	0.616838	0.630347	ENSG00000176261.15	12	0.541075	5.6494e-06
chr1:32673580:32679640:clu_7666_NA:ENSG00000162521.18	4524	0.847861	491.976	211.722	0.000633737	1-33087750-T-TA	436608	19	19	0.0241117	1	5.53359e-06	1.08379	0.235093	0.321768	0.342922	ENSG00000162521.18	7	0.406805	1.80316e-05
chr1:32767957:32768062:clu_7674_NA:ENSG00000162522.10	4505	1.05537	760.68	322.455	0.000131511	1-32855606-GT-G	113721	62	63	0.0789474	1	3.81626e-05	0.640298	0.153611	0.080392	0.0816823	ENSG00000162522.10	2	0.164154	3.21354e-05
chr1:32853166:32855924:clu_7678_NA:ENSG00000116497.17	4680	0.918218	2633.15	288.494	4.93145e-06	1-32416013-C-T	-400754	17	17	0.0211443	1	1.9743e-07	-1.00923	0.190387	0.0231977	0.0190151	ENSG00000116497.17	10	0.0497602	4.97947e-06
chr1:32811057:32817188:clu_7673_NA:ENSG00000134684.10	4689	0.973299	1662.51	316.017	0.00139492	1-32608277-G-A	-209876	42	44	0.0545906	1	0.000507134	-0.495652	0.141307	0.90481	0.906306	ENSG00000134684.10	5	0.620865	1.03254e-05
chr1:32948363:32964051:clu_7690_NA:ENSG00000116514.16	4869	0.97805	8216.44	325.828	0.000146736	1-32980236-C-T	15551	84	85	0.105985	1	4.74369e-05	-0.47971	0.116544	0.710029	0.708985	ENSG00000116514.16	15	0.565902	2.13556e-06
chr1:33024567:33036736:clu_7699_NA:ENSG00000004455.16	5174	0.979716	3222.93	299.952	0.000177432	1-33456277-C-T	375281	274	355	0.440447	1	2.82529e-05	-0.290065	0.0684188	0.440156	0.445585	ENSG00000004455.16	9	0.461906	5.48612e-06
chr1:33092222:33093282:clu_7705_NA:ENSG00000142920.16	5175	0.986642	3496.72	313.34	3.55483e-05	1-33982854-G-C	901750	50	53	0.0657568	1	6.24956e-06	0.630648	0.137599	0.123688	0.120915	ENSG00000142920.16	7	0.215311	5.21854e-06
chr1:33158368:33159688:clu_7714_NA:ENSG00000116525.13	5366	0.998375	1332.84	316.872	7.09578e-05	1-33988937-G-A	806878	219	269	0.334586	1	1.58247e-05	0.310252	0.0709277	0.0907909	0.0906558	ENSG00000116525.13	3	0.176288	1.4429e-05
chr1:33275330:33276100:clu_7710_NA:ENSG00000160094.14	5531	0.984417	2615.29	308.673	0.000302305	1-33977534-C-T	720989	9	10	0.0124069	1	6.95279e-05	1.04141	0.258859	0.549745	0.553848	ENSG00000160094.14	6	0.512499	6.90733e-06
chr1:33334292:33349265:clu_7724_NA:ENSG00000134686.18	5969	0.970247	6790.5	300.876	1.27567e-37	1-33349260-C-G	-81792	207	255	0.316377	1	2.35607e-46	-1.00305	0.0607808	9.999e-05	8.44634e-33	ENSG00000134686.18	17	1.70869e-31	2.49232e-06
chr1:34855982:34859455:clu_7739_NA:ENSG00000163866.8	5791	0.990299	822.058	302.329	0.000481141	1-34482594-A-ATG	-377222	31	33	0.0414573	1	0.000102978	0.686541	0.174888	0.326367	0.33136	ENSG00000163866.8	2	0.398783	2.25666e-05
chr1:34988935:34992234:clu_7742_NA:ENSG00000241014.1	5533	0.999852	2047.5	301.786	0.000225507	1-34307928-A-T	-677385	23	26	0.0323383	1	4.00995e-05	0.554029	0.133293	0.368363	0.369909	ENSG00000241014.1	5	0.421952	9.45421e-06
chr1:34988935:34992234:clu_7742_NA:ENSG00000243749.1	5533	0.999852	2047.5	301.786	0.000225507	1-34307928-A-T	-677425	23	26	0.0323383	1	4.00995e-05	0.554029	0.133293	0.368363	0.369909	ENSG00000243749.1	5	0.421952	9.45421e-06
chr1:35005272:35006951:clu_7745_NA:ENSG00000163867.16	5385	0.930939	2868.94	271.114	2.65057e-05	1-35195662-C-T	163694	11	11	0.0136476	1	7.97087e-07	-1.28389	0.255703	0.089691	0.0900583	ENSG00000163867.16	13	0.175623	4.87629e-06
chr1:35110447:35111772:clu_7751_NA:ENSG00000197056.9	5328	1.00082	2804.52	308.073	8.63538e-05	1-35685524-C-G	625738	38	41	0.0508685	1	1.51569e-05	0.827951	0.188854	0.209479	0.214759	ENSG00000197056.9	6	0.310619	6.93181e-06
chr1:35191529:35192222:clu_7757_NA:ENSG00000116560.10	5222	1.0031	1930.65	305.266	0.000103151	1-34761705-C-A	-431443	12	14	0.0174129	1	1.71815e-05	-1.08819	0.249853	0.176282	0.179413	ENSG00000116560.10	6	0.278511	1.0171e-05
chr1:35389082:35389948:clu_7764_NA:ENSG00000146463.11	5101	0.895993	2382.33	254.804	0.000176866	1-34424995-C-T	-843972	215	255	0.317164	1	5.50449e-06	-0.360254	0.0781258	0.381162	0.396349	ENSG00000146463.11	17	0.436445	4.8945e-06
chr1:35559247:35560326:clu_7780_NA:ENSG00000020129.15	5100	0.880331	1334.03	251.293	0.000456665	1-34932505-G-A	-624968	22	22	0.0273632	1	1.89166e-05	-0.810954	0.187153	0.50375	0.51703	ENSG00000020129.15	9	0.495939	8.0209e-06
chr1:35441138:35442246:clu_7773_NA:ENSG00000142687.17	5103	0.962519	9426.08	300.016	1.20508e-05	1-34651446-AAAAT-A	-906504	79	85	0.105721	1	1.02176e-06	0.582814	0.117269	0.115688	0.118435	ENSG00000142687.17	30	0.212233	1.73142e-06
chr1:35588552:35589930:clu_7783_NA:ENSG00000116819.6	5117	1.02598	645.686	337.86	0.00514973	1-36103923-G-A	530553	191	242	0.300248	1	0.00324473	-0.280033	0.0945204	0.960204	0.962438	ENSG00000116819.6	1	0.63502	3.35554e-05
chr1:35631344:35636310:clu_7789_NA:ENSG00000126067.11	5063	1.00647	1160.04	318.225	0.00246585	1-36154358-A-G	512514	16	20	0.0248756	1	0.00102894	-0.855265	0.258504	0.941506	0.942258	ENSG00000126067.11	3	0.631279	1.71784e-05
chr1:35716326:35718707:clu_7790_NA:ENSG00000142686.7	4951	0.931471	140.439	204.729	0.00125936	1-35662127-G-GTATTTATTTATTTATT	-57345	11	11	0.0136476	1	1.29232e-05	-1.12746	0.255054	0.188381	0.188274	ENSG00000142686.7	1	0.286894	9.98996e-05
chr1:35826835:35831440:clu_7804_NA:ENSG00000134698.10	4810	0.953206	3255.32	279.852	2.35771e-06	1-36703449-T-C	895277	12	12	0.0149254	1	4.82103e-08	1.23757	0.222099	0.0130987	0.00978822	ENSG00000134698.10	16	0.027855	4.79544e-06
chr1:35918423:35919055:clu_7815_NA:ENSG00000092847.11	4727	0.908887	1551.06	262.825	0.000363121	1-36186379-C-T	316571	12	12	0.0148883	1	2.09512e-05	-1.20278	0.279104	0.464654	0.476852	ENSG00000092847.11	11	0.477884	8.05236e-06
chr1:35972232:35973375:clu_7817_NA:ENSG00000126070.19	4734	1.01821	4118.39	319.072	5.74846e-05	1-36652378-T-A	721660	283	391	0.485112	1	1.32503e-05	0.350197	0.0793238	0.20008	0.203535	ENSG00000126070.19	11	0.301428	5.09045e-06
chr1:36091340:36091618:clu_7827_NA:ENSG00000116863.10	4861	1.04549	674.139	320.471	0.00171002	1-36945977-C-A	857102	206	241	0.299751	1	0.000702326	0.250199	0.0732183	0.665433	0.666452	ENSG00000116863.10	2	0.552714	3.48432e-05
chr1:36178201:36178471:clu_7838_NA:ENSG00000116871.15	4958	0.921231	2551.46	265.226	7.13535e-05	1-36984084-G-A	828505	84	89	0.110422	1	2.38581e-06	0.453299	0.094595	0.192081	0.197136	ENSG00000116871.15	16	0.295323	5.21919e-06
chr1:36140166:36149092:clu_7831_NA:ENSG00000054116.11	4958	0.997652	3394.45	340.379	4.4539e-11	1-36125426-G-C	-30627	21	23	0.02875	1	4.97456e-12	1.64382	0.230308	9.999e-05	1.5702e-07	ENSG00000054116.11	6	7.98891e-07	5.64747e-06
chr1:36225102:36259382:clu_7843_NA:ENSG00000054118.13	4935	0.950819	2993.98	292.544	4.08225e-07	1-36282087-A-AT	57671	80	84	0.105528	1	1.01594e-08	0.600264	0.102433	0.0029997	0.00173314	ENSG00000054118.13	12	0.005656	5.15426e-06
chr1:36307285:36307517:clu_7855_NA:ENSG00000214193.10	5032	0.944795	5807.49	317.673	4.35526e-05	1-35960940-T-A	-345447	17	17	0.0210918	1	9.16773e-06	1.08962	0.242247	0.246575	0.247447	ENSG00000214193.10	11	0.338632	2.58042e-06
chr1:36361340:36362559:clu_7863_NA:ENSG00000196182.10	5231	1.00798	7726.66	324.882	8.35998e-19	1-36362569-T-G	-23327	21	22	0.0272953	1	2.0611e-21	1.86786	0.184704	9.999e-05	4.96042e-15	ENSG00000196182.10	14	4.40413e-14	2.59613e-06
chr1:36394153:36397767:clu_7864_NA:ENSG00000181817.5	5274	1.00003	556.307	314.305	0.00118952	1-37395703-G-C	997811	203	246	0.305211	1	0.000405821	0.290975	0.0815409	0.482152	0.484236	ENSG00000181817.5	2	0.481374	3.48232e-05
chr1:36479516:36479987:clu_7850_NA:ENSG00000119535.17	5439	1.01449	5641.43	344.335	7.17204e-94	1-36479958-G-A	-3320	248	318	0.394541	1	8.4041e-102	-1.21143	0.0403016	9.999e-05	2.03783e-91	ENSG00000119535.17	11	2.93242e-89	3.65729e-06
chr1:37455912:37456367:clu_7910_NA:ENSG00000233621.1	6506	1.00556	2402.49	328.923	1.38442e-05	1-36861624-T-C	-612787	89	98	0.121588	1	3.56937e-06	0.584092	0.124127	0.0307969	0.0320233	ENSG00000233621.1	3	0.0776321	8.26183e-06
chr1:37474629:37475459:clu_7912_NA:ENSG00000163874.10	6507	0.967018	1378.51	291.599	0.000185699	1-36755912-G-T	-718640	49	53	0.0657568	1	2.2977e-05	0.605898	0.141302	0.235976	0.24	ENSG00000163874.10	4	0.333042	1.20931e-05
chr1:37493814:37501804:clu_7917_NA:ENSG00000163875.15	6436	1.0328	4659.48	337.207	7.32002e-05	1-38093775-T-C	579001	14	16	0.0199005	1	2.95784e-05	1.00566	0.237815	0.273273	0.274278	ENSG00000163875.15	5	0.360474	4.78482e-06
chr1:37540755:37552645:clu_7921_NA:ENSG00000163877.10	6320	0.950278	383.981	265.079	2.41621e-07	1-37558453-T-C	4109	269	322	0.400498	1	8.48162e-10	0.456937	0.072556	0.00019998	0.000150205	ENSG00000163877.10	1	0.000566829	4.00854e-05
chr1:37582936:37583867:clu_7924_NA:ENSG00000134697.12	6280	0.985825	2313.09	286.897	1.09415e-05	1-37579213-T-C	-16722	298	387	0.481343	1	5.11143e-07	0.362883	0.070994	0.0271973	0.0264871	ENSG00000134697.12	6	0.0659758	7.85978e-06
chr1:37689883:37690216:clu_7928_NA:ENSG00000116922.14	6327	0.97096	1830.19	279.998	0.000249083	1-37694088-T-C	1839	292	394	0.488834	1	2.2892e-05	0.329393	0.0768026	0.376162	0.380411	ENSG00000116922.14	5	0.427283	9.27793e-06
chr1:37698977:37700436:clu_7929_NA:ENSG00000134690.10	6328	1.04422	1032.66	321.951	0.00156414	1-38451071-A-G	758653	18	18	0.0223325	1	0.000652144	0.975371	0.283709	0.79502	0.788276	ENSG00000134690.10	2	0.588826	2.26295e-05
chr1:37796820:37799844:clu_7934_NA:ENSG00000185090.14	6412	0.987169	2738.65	333.65	0.000790975	1-36969546-A-G	-824256	175	210	0.260546	1	0.000380354	0.314501	0.0877028	0.885211	0.887957	ENSG00000185090.14	3	0.616081	6.67895e-06
chr1:37817482:37822121:clu_7938_NA:ENSG00000188786.9	6490	0.935901	445.471	217.114	0.00247719	1-37407226-A-T	-452394	27	27	0.0340909	1	7.07903e-05	-0.624562	0.155416	0.683532	0.694885	ENSG00000188786.9	2	0.560692	3.21958e-05
chr1:37868614:37872930:clu_7943_NA:ENSG00000204084.12	6594	0.890771	3212.39	249.044	2.15842e-25	1-37818475-C-A	-128582	174	205	0.254975	1	2.57e-37	-0.990611	0.0692655	9.999e-05	1.48073e-19	ENSG00000204084.12	17	1.71107e-18	3.52833e-06
chr1:37958263:37968044:clu_7954_NA:ENSG00000183431.11	6632	0.969675	5623.86	313.438	8.11517e-06	1-38847431-A-AAC	856510	24	27	0.0349741	1	1.08915e-06	0.771219	0.155592	0.0516948	0.0496259	ENSG00000183431.11	10	0.111721	3.0013e-06
chr1:37998132:37998974:clu_7958_NA:ENSG00000183386.9	6659	1.01098	7580.03	328.331	9.68118e-12	1-37968634-G-A	-36972	272	360	0.447631	1	3.59201e-13	0.511305	0.0678121	9.999e-05	6.09828e-08	ENSG00000183386.9	10	3.23207e-07	2.68108e-06
chr1:38019152:38019253:clu_7962_NA:ENSG00000183520.11	6662	1.02981	2545.68	334.838	7.38303e-05	1-38425398-G-A	416140	220	282	0.350374	1	2.79815e-05	-0.31404	0.0740343	0.161784	0.160708	ENSG00000183520.11	4	0.260891	8.64913e-06
chr1:38866999:38873018:clu_7969_NA:ENSG00000214114.8	6505	1.01505	2002.62	321.899	0.000348888	1-38971278-C-G	97910	130	146	0.181592	1	0.000115744	0.353954	0.0908452	0.494451	0.495574	ENSG00000214114.8	3	0.486319	1.03276e-05
chr1:39001106:39003347:clu_7970_NA:ENSG00000174574.15	6492	0.933349	899.126	276.661	0.000685149	1-39527266-C-T	536043	13	15	0.0186567	1	7.85555e-05	-0.873548	0.21877	0.481252	0.493325	ENSG00000174574.15	3	0.485286	1.57489e-05
chr1:39026402:39028723:clu_7972_NA:ENSG00000168653.10	6549	0.998835	1132.73	344.238	1.4431e-101	1-39037147-T-G	10829	181	217	0.2699	1	3.43105e-110	-1.50416	0.0465877	9.999e-05	2.12618e-98	ENSG00000168653.10	2	3.77108e-96	1.70125e-05
chr1:39388658:39422374:clu_7986_NA:ENSG00000127603.23	6593	0.904132	9776.52	296.805	3.85379e-05	1-38787856-C-A	-293460	9	10	0.0124069	1	3.81456e-06	1.43894	0.306731	0.351665	0.361366	ENSG00000127603.23	28	0.416959	1.24579e-06
chr1:39523896:39529055:clu_7997_NA:ENSG00000182109.7	6781	0.959184	3972.67	310.236	9.30478e-07	1-39523295-C-A	-22892	55	57	0.0707196	1	7.15864e-08	0.778387	0.141598	0.00669933	0.00471555	ENSG00000182109.7	7	0.0143913	4.04368e-06
chr1:39557143:39559216:clu_8001_NA:ENSG00000243970.1	6843	0.985831	3600.7	314.343	3.62981e-05	1-39554348-C-A	-4359	27	28	0.0347395	1	6.62772e-06	0.917223	0.200694	0.125687	0.126912	ENSG00000243970.1	6	0.222817	5.04928e-06
chr1:39570002:39571097:clu_8007_NA:ENSG00000090621.13	6873	0.989997	9020.2	329.731	0.000151367	1-38973217-T-C	-603573	273	388	0.482544	1	5.44843e-05	-0.298633	0.0731474	0.749925	0.748228	ENSG00000090621.13	14	0.578275	2.05383e-06
chr1:39684611:39691306:clu_8010_NA:ENSG00000116983.12	6813	1.03546	734.067	331.099	4.6539e-05	1-39651751-C-T	-39938	219	270	0.334988	1	1.50105e-05	0.396529	0.0904015	0.0279972	0.0293337	ENSG00000116983.12	1	0.0720278	3.07068e-05
chr1:39748767:39748903:clu_8012_NA:ENSG00000084072.16	6813	1.01693	8413.04	337.918	9.22197e-126	1-39755134-G-A	62952	225	272	0.338308	1	5.40417e-139	1.46418	0.0361022	9.999e-05	6.85299e-124	ENSG00000084072.16	11	2.48883e-121	2.47828e-06
chr1:39760568:39763092:clu_8015_NA:ENSG00000116985.11	6753	1.03212	714.997	333.288	0.00173067	1-39102103-G-T	-686758	10	10	0.0124378	1	0.000903264	-1.313	0.39242	0.69993	0.698007	ENSG00000116985.11	1	0.562081	3.1092e-05
chr1:39847660:39847986:clu_8024_NA:ENSG00000043514.15	6878	0.976709	3355.65	311.866	3.43786e-05	1-40318022-C-G	434511	13	13	0.016129	1	5.70995e-06	-1.50729	0.327448	0.117388	0.115772	ENSG00000043514.15	7	0.209631	5.19683e-06
chr1:39955385:39957087:clu_8031_NA:ENSG00000168389.17	6925	0.993079	1203.75	301.405	0.000593056	1-38971132-G-T	-983980	69	71	0.0889724	1	0.000129857	-0.53027	0.137123	0.516348	0.513708	ENSG00000168389.17	3	0.494396	1.56042e-05
chr1:40041493:40059334:clu_8038_NA:ENSG00000131236.16	6889	1.00727	8047.59	348.832	1.25371e-48	1-40053410-C-T	13177	87	95	0.118159	1	5.17382e-52	-1.48035	0.0829077	9.999e-05	4.81541e-45	ENSG00000131236.16	9	1.46317e-43	2.48494e-06
chr1:40074183:40078560:clu_8044_NA:ENSG00000131238.16	6859	1.0571	1925.96	330.593	1.03907e-08	1-40073531-A-ATGAT	-24172	222	266	0.330025	1	1.13642e-09	-0.470262	0.0752735	0.00019998	1.05214e-05	ENSG00000131238.16	3	4.59058e-05	1.27807e-05
chr1:40195764:40202412:clu_8047_NA:ENSG00000117000.8	6861	0.927799	230.127	232.558	0.00228047	1-40641102-T-G	479729	202	252	0.312968	1	0.000108501	-0.251424	0.0642618	0.440256	0.445044	ENSG00000117000.8	1	0.461545	5.98427e-05
chr1:40311286:40311500:clu_8055_NA:ENSG00000049089.13	6973	0.956695	3731.52	295.163	6.55418e-05	1-40254446-G-GT	-62848	293	396	0.492462	1	6.97961e-06	0.324609	0.0712051	0.232777	0.235369	ENSG00000049089.13	12	0.328649	4.25414e-06
chr1:40374223:40413016:clu_8035_NA:ENSG00000084070.11	7049	1.00984	2732.48	318.303	7.47462e-09	1-40406684-G-A	61834	83	95	0.117866	1	3.70589e-10	-0.514763	0.0799504	0.00019998	1.82885e-05	ENSG00000084070.11	5	7.78787e-05	7.40065e-06
chr1:40477894:40479016:clu_8063_NA:ENSG00000187815.9	7260	1.01885	2492.21	332.021	0.000487636	1-40958236-C-T	481021	21	21	0.0260546	1	0.000214177	-0.995319	0.266243	0.69533	0.696225	ENSG00000187815.9	4	0.561239	8.43489e-06
chr1:40509625:40509733:clu_8069_NA:ENSG00000164002.11	7302	0.975677	3394.95	317.645	0.00026668	1-39847346-C-G	-661395	27	28	0.0347395	1	7.61012e-05	0.752764	0.188152	0.60114	0.606646	ENSG00000164002.11	5	0.532429	5.11228e-06
chr1:40541710:40546562:clu_8071_NA:ENSG00000117010.15	7291	1.0183	2307.69	310.063	1.05565e-05	1-40520857-G-A	-10704	106	114	0.141791	1	1.30459e-06	0.510819	0.103843	0.0219978	0.0223069	ENSG00000117010.15	4	0.0568192	9.08798e-06
chr1:40636057:40641709:clu_8074_NA:ENSG00000117016.9	7318	1.04225	2585.08	341.05	0.000210137	1-41619726-G-T	954069	282	349	0.433002	1	0.000103738	0.347875	0.0886584	0.40356	0.398728	ENSG00000117016.9	4	0.43799	8.96714e-06
chr1:40763046:40763363:clu_8080_NA:ENSG00000066136.20	7264	0.96108	7357.69	286.197	1.2903e-15	1-40733299-G-A	41610	175	207	0.2575	1	6.13568e-20	-0.740341	0.0764474	9.999e-05	2.59037e-11	ENSG00000066136.20	21	1.80915e-10	2.20309e-06
chr1:40979829:40983278:clu_8089_NA:ENSG00000171793.13	7067	0.984645	2736.91	311.404	0.000264738	1-40980559-T-G	1224	213	254	0.315136	1	6.39008e-05	0.300627	0.0743431	0.515948	0.522911	ENSG00000171793.13	6	0.499382	6.60722e-06
chr1:41152741:41159725:clu_8100_NA:ENSG00000010803.16	6752	0.955208	6042.24	284.075	0.000257858	1-41027439-A-G	-214677	292	388	0.48139	1	2.742e-05	-0.288678	0.0679789	0.80402	0.803101	ENSG00000010803.16	20	0.59369	2.60859e-06
chr1:41849089:41918413:clu_8110_NA:ENSG00000127124.14	6151	1.00021	3170.03	302.091	1.77298e-05	1-41842042-G-A	-193883	237	286	0.354839	1	1.78797e-06	-0.377299	0.0777438	0.0548945	0.0546161	ENSG00000127124.14	8	0.120422	6.11607e-06
chr1:42205863:42227883:clu_8117_NA:ENSG00000198815.8	6330	0.879196	1187.48	252.862	0.000922836	1-41433719-T-TG	-902158	15	15	0.0186104	1	5.56533e-05	1.03194	0.253084	0.70093	0.715327	ENSG00000198815.8	7	0.567637	8.95383e-06
chr1:42456628:42457247:clu_8124_NA:ENSG00000127125.8	6053	1.02136	2734.41	319.581	0.000259502	1-43176615-C-T	720498	74	82	0.101737	1	7.75271e-05	-0.480132	0.120146	0.49505	0.49795	ENSG00000127125.8	6	0.487321	7.7702e-06
chr1:42577229:42581360:clu_8127_NA:ENSG00000186409.14	6050	1.00908	3749.22	322.799	0.000610914	1-42183772-T-C	-279558	20	20	0.0248139	1	0.000225243	0.904548	0.242817	0.89801	0.897254	ENSG00000186409.14	7	0.618618	5.37592e-06
chr1:42667440:42675367:clu_8137_NA:ENSG00000171960.10	5874	0.997508	2281.85	304.118	0.000141042	1-42071862-A-ATT	-586563	31	31	0.0398458	1	2.42457e-05	0.840143	0.196505	0.276472	0.276325	ENSG00000171960.10	7	0.362041	8.39573e-06
chr1:42696288:42696642:clu_8128_NA:ENSG00000065978.18	5839	1.04751	1124.94	317.779	0.000714952	1-41906847-T-TTC	-775580	37	38	0.0475	1	0.000241265	0.425227	0.114703	0.537146	0.530618	ENSG00000065978.18	4	0.502713	2.10527e-05
chr1:42747412:42747723:clu_8142_NA:ENSG00000117385.15	5761	0.893788	1207.69	242.542	3.94184e-06	1-42745194-C-T	-21890	50	52	0.0646766	1	9.91768e-09	-0.652376	0.111243	0.0129987	0.00873397	ENSG00000117385.15	10	0.0250724	9.54064e-06
chr1:42767390:42773563:clu_8151_NA:ENSG00000164008.14	5762	1.03373	2008.85	330.741	0.000502419	1-42770493-C-T	3224	94	98	0.121588	1	0.00021531	0.436507	0.116807	0.624738	0.621141	ENSG00000164008.14	4	0.53765	1.1141e-05
chr1:42825738:42830444:clu_8159_NA:ENSG00000164010.13	5749	0.961865	1769.71	291.92	4.59517e-12	1-42830447-G-A	13323	158	183	0.227612	1	4.82642e-15	-0.651018	0.079689	9.999e-05	1.68073e-08	ENSG00000164010.13	8	9.43583e-08	9.19371e-06
chr1:42816605:42817190:clu_8155_NA:ENSG00000177868.11	5749	1.01064	904.943	307.736	0.000836671	1-42728965-CA-C	-88287	269	338	0.419355	1	0.000230492	0.284419	0.0764735	0.531447	0.52609	ENSG00000177868.11	3	0.500463	2.24236e-05
chr1:42849742:42850950:clu_8164_NA:ENSG00000164011.17	5728	1.03539	1594.64	312.665	0.000688011	1-42212971-AC-A	-633602	9	9	0.011658	1	0.000204955	1.17313	0.312847	0.654635	0.651775	ENSG00000164011.17	4	0.548709	1.41317e-05
chr1:42970394:42973974:clu_8172_NA:ENSG00000227533.5	5708	1.03301	458.157	324.296	4.84961e-05	1-42970233-G-C	11184	293	396	0.492519	1	1.28024e-05	0.402085	0.0909159	0.0170983	0.0191014	ENSG00000227533.5	1	0.0499225	4.87009e-05
chr1:42951930:42958634:clu_8167_NA:ENSG00000117394.20	5708	1.00958	853.182	292.565	0.000356929	1-43576333-T-TG	617160	50	51	0.0632754	1	5.40982e-05	0.475304	0.116372	0.259574	0.258347	ENSG00000117394.20	4	0.34851	2.36752e-05
chr1:43355006:43357803:clu_8184_NA:ENSG00000234694.1	5849	1.06204	532.233	326.877	0.000806548	1-42553652-T-TACACACACAC	-805006	17	18	0.0229592	1	0.000338033	-0.990465	0.273782	0.327067	0.320216	ENSG00000234694.1	1	0.391827	4.71627e-05
chr1:43364460:43364615:clu_8196_NA:ENSG00000066322.14	5835	0.953613	2259.77	277.131	0.000621992	1-44030807-G-T	662733	147	166	0.205955	1	7.00643e-05	0.281795	0.0700774	0.770223	0.770542	ENSG00000066322.14	11	0.584338	6.92168e-06
chr1:43389995:43403177:clu_8200_NA:ENSG00000229431.1	5852	0.950113	186.928	240.504	0.00113837	1-43690614-C-T	305501	23	23	0.028607	1	4.92459e-05	-0.79455	0.193458	0.209479	0.211963	ENSG00000229431.1	1	0.3088	8.228e-05
chr1:43387647:43388310:clu_8203_NA:ENSG00000159479.16	5828	0.890096	539.773	237.806	0.00434476	1-42872307-T-C	-517501	113	132	0.164179	1	0.000346271	0.289139	0.080066	0.928107	0.922117	ENSG00000159479.16	5	0.625156	2.09226e-05
chr1:43440586:43441214:clu_8231_NA:ENSG00000198198.15	5827	0.891322	2018.18	212.915	0.000493441	1-43908355-C-T	518473	10	10	0.0124378	1	3.83273e-06	-1.13906	0.242862	0.668333	0.677803	ENSG00000198198.15	38	0.555166	5.63306e-06
chr1:43451311:43451410:clu_8242_NA:ENSG00000178922.16	5758	0.946164	1754.5	292.285	0.000288539	1-43453410-T-C	-579	17	17	0.0210918	1	4.10076e-05	-1.09898	0.264742	0.413059	0.424226	ENSG00000178922.16	6	0.45112	8.59879e-06
chr1:43698013:43703617:clu_8260_NA:ENSG00000066135.12	5830	0.828433	582.874	197.109	0.00182758	1-44434524-C-T	784366	37	37	0.0460199	1	1.73895e-05	-0.760955	0.17483	0.711529	0.726961	ENSG00000066135.12	9	0.570893	1.35154e-05
chr1:43814933:43838219:clu_8264_NA:ENSG00000126091.19	5876	1.0029	4950.15	311.847	1.40358e-08	1-43792670-A-T	86846	205	254	0.315136	1	5.18387e-10	0.50972	0.0798717	0.00029997	6.74935e-05	ENSG00000126091.19	10	0.000264926	3.96327e-06
chr1:43958595:43958746:clu_8278_NA:ENSG00000117408.10	5870	0.888665	1276.62	272.55	0.00066211	1-44493516-AAAAATAAATAAAT-A	546577	41	44	0.0545906	1	6.62264e-05	-0.469641	0.116391	0.611039	0.622749	ENSG00000117408.10	7	0.537757	8.77689e-06
chr1:43970270:43970596:clu_8283_NA:ENSG00000132768.13	5821	1.02462	2654.45	326.163	5.19696e-05	1-43001414-T-C	-968586	15	16	0.0198511	1	1.46684e-05	1.02294	0.232933	0.123188	0.12133	ENSG00000132768.13	5	0.21585	8.11574e-06
chr1:43975107:43976090:clu_8285_NA:ENSG00000117410.13	5822	1.05011	1745.63	327.102	1.08388e-21	1-43975861-A-G	1374	63	65	0.0806452	1	1.41806e-24	1.22497	0.111356	9.999e-05	2.39519e-19	ENSG00000117410.13	3	2.73463e-18	1.37106e-05
chr1:43985400:43985517:clu_8290_NA:ENSG00000117411.16	5831	1.02144	777.127	330.877	0.000712384	1-42991394-T-TG	-987549	24	25	0.0310174	1	0.000319574	-0.817999	0.225174	0.422458	0.414791	ENSG00000117411.16	2	0.446597	2.73496e-05
chr1:43992387:43992523:clu_8293_NA:ENSG00000159214.12	5825	1.03125	2785.95	325.539	5.78391e-05	1-44438825-G-A	447466	73	81	0.100496	1	1.62642e-05	0.531476	0.121677	0.137786	0.138515	ENSG00000159214.12	5	0.23628	7.95083e-06
chr1:44030549:44039907:clu_8300_NA:ENSG00000230615.6	5832	1.03653	900.702	320.813	0.00128281	1-44531439-G-A	500996	50	53	0.0657568	1	0.000507338	-0.557864	0.159048	0.677732	0.67079	ENSG00000230615.6	2	0.553655	2.51381e-05
chr1:44001298:44001390:clu_8298_NA:ENSG00000196517.11	5832	0.998822	909.381	303.192	4.475e-05	1-43569883-AG-A	-461584	20	20	0.0248139	1	5.79335e-06	1.14111	0.24807	0.040096	0.0400499	ENSG00000196517.11	2	0.0939837	2.11896e-05
chr1:44214441:44214703:clu_8306_NA:ENSG00000178028.13	5425	0.922572	720.447	255.97	0.00269398	1-44716145-AT-A	502690	141	164	0.205514	1	0.000285402	-0.35839	0.0978446	0.873713	0.874192	ENSG00000178028.13	4	0.613546	1.86117e-05
chr1:44248038:44284835:clu_8303_NA:ENSG00000117419.14	5402	1.00326	4752.63	325.132	0.000600373	1-44526319-A-G	171059	90	99	0.122829	1	0.000232625	-0.420741	0.113201	0.940806	0.942042	ENSG00000117419.14	9	0.631279	4.13456e-06
chr1:44632385:44636030:clu_8317_NA:ENSG00000187147.17	5412	0.90768	2058.81	269.452	3.45043e-13	1-45202779-CTTCT-C	797585	18	18	0.0223325	1	1.0017e-17	1.87452	0.207833	9.999e-05	5.14996e-09	ENSG00000187147.17	12	3.01667e-08	6.02801e-06
chr1:44655209:44660174:clu_8314_NA:ENSG00000126106.13	5496	1.00834	1075.4	331.518	0.000134362	1-44431723-CCCT-C	-242832	14	15	0.0186104	1	4.99317e-05	1.10541	0.269367	0.129887	0.131885	ENSG00000126106.13	2	0.228757	1.86822e-05
chr1:44724392:44724762:clu_8327_NA:ENSG00000198520.10	5495	0.985141	4845.08	323.518	0.00043839	1-44413016-A-G	-261697	272	367	0.455335	1	0.000156459	-0.267933	0.070147	0.882012	0.883465	ENSG00000198520.10	11	0.61494	3.74074e-06
chr1:44753254:44753733:clu_8332_NA:ENSG00000142945.12	5514	1.05492	2478.21	327.562	0.000150533	1-44943368-C-CTATCTA	203550	112	118	0.146766	1	5.11441e-05	0.477671	0.116563	0.293071	0.286472	ENSG00000142945.12	6	0.369032	9.84654e-06
chr1:44784483:44784629:clu_8330_NA:ENSG00000225721.5	5506	1.02895	516.723	327.954	0.00588529	1-44721751-C-A	-54059	11	11	0.0136476	1	0.00326758	-1.18519	0.400337	0.950005	0.949929	ENSG00000225721.5	1	0.632527	4.24555e-05
chr1:44784483:44784629:clu_8330_NA:ENSG00000142959.4	5503	1.02976	514.653	327.746	0.00590104	1-44721751-C-A	-65954	11	11	0.0136476	1	0.00326758	-1.18519	0.400337	0.949705	0.94965	ENSG00000142959.4	1	0.632436	4.27703e-05
chr1:44803153:44803268:clu_8343_NA:ENSG00000173846.12	5496	0.900015	390.343	247.651	0.000541896	1-45535233-AT-A	735008	169	190	0.238095	1	2.1151e-05	-0.337062	0.0782547	0.224378	0.23287	ENSG00000173846.12	3	0.326234	3.05279e-05
chr1:44813269:44813374:clu_8351_NA:ENSG00000222009.8	5493	1.03808	1377.18	323.135	0.00116439	1-45032733-C-T	224251	23	23	0.028607	1	0.000475686	-0.977102	0.277177	0.789821	0.787625	ENSG00000222009.8	3	0.588686	1.65462e-05
chr1:44857807:44874678:clu_8359_NA:ENSG00000070785.16	5483	0.960741	1958.95	305.805	0.000167859	1-44495946-T-C	-490776	50	52	0.0648379	1	3.15272e-05	-0.626283	0.148631	0.291271	0.298504	ENSG00000070785.16	6	0.377885	8.2614e-06
chr1:45009683:45010201:clu_8368_NA:ENSG00000126107.14	5470	0.963278	1818.08	291.931	0.00213994	1-44108461-A-T	-902868	41	41	0.050995	1	0.000509736	0.558657	0.159333	0.982502	0.981215	ENSG00000126107.14	7	0.639059	9.00914e-06
chr1:45012285:45012907:clu_8371_NA:ENSG00000126088.13	5471	1.02311	543.716	324.071	0.00103728	1-44921898-T-A	-90249	195	246	0.306045	1	0.000424733	0.300344	0.084459	0.422358	0.419969	ENSG00000126088.13	2	0.44916	3.93675e-05
chr1:45043395:45051074:clu_8375_NA:ENSG00000162415.6	5088	1.05734	1747.23	332.916	0.00128229	1-45947585-G-A	641376	113	123	0.152605	1	0.000642299	-0.408486	0.118671	0.882212	0.883061	ENSG00000162415.6	4	0.61492	1.41016e-05
chr1:45341569:45341949:clu_8387_NA:ENSG00000132773.11	5113	1.04074	2352.31	337.762	0.00022648	1-44347879-T-TTG	-991791	184	211	0.261905	1	0.000104226	0.330558	0.0842702	0.39776	0.393352	ENSG00000132773.11	6	0.434656	9.79389e-06
chr1:45329437:45330516:clu_8379_NA:ENSG00000132781.17	5111	0.91474	3288.71	286.85	1.25455e-42	1-45338750-T-TTG	-1720	287	381	0.473077	1	4.63712e-55	-1.06364	0.0572453	9.999e-05	7.99426e-36	ENSG00000132781.17	15	1.79322e-34	3.9157e-06
chr1:45385960:45421725:clu_8384_NA:ENSG00000070759.16	5244	0.901866	975.617	258.989	2.84486e-05	1-46397529-C-G	906363	16	17	0.0210918	1	4.87305e-07	-1.00841	0.196912	0.0462954	0.0404602	ENSG00000070759.16	7	0.0947136	1.23347e-05
chr1:45507550:45508212:clu_8393_NA:ENSG00000132763.14	5252	1.0493	664.176	327.283	0.00454145	1-44720769-C-T	-779284	71	74	0.0918114	1	0.0024137	-0.417317	0.136611	0.943906	0.946568	ENSG00000132763.14	2	0.631708	3.59172e-05
chr1:45497383:45499345:clu_8390_NA:ENSG00000280670.2	5252	0.961807	969.031	287.328	0.000469875	1-45357196-CATAA-C	-142883	200	230	0.286445	1	6.58117e-05	-0.305913	0.0757857	0.377462	0.384668	ENSG00000280670.2	4	0.429788	1.67856e-05
chr1:45519054:45521609:clu_8396_NA:ENSG00000117450.13	5268	1.00079	514.332	268.646	0.0024447	1-45988269-G-T	465222	21	22	0.0273632	1	0.000348682	0.788337	0.218413	0.719728	0.715747	ENSG00000117450.13	3	0.567681	3.77911e-05
chr1:45551155:45552436:clu_8398_NA:ENSG00000117448.13	5275	1.01571	3636.78	337.114	2.45642e-09	1-45555958-C-T	5415	280	374	0.465174	1	3.32924e-10	-0.441723	0.0684143	9.999e-05	7.39252e-06	ENSG00000117448.13	8	3.27412e-05	5.70301e-06
chr1:45606591:45613169:clu_8404_NA:ENSG00000132780.16	5213	1.02414	2213.15	309.044	3.19981e-05	1-45041443-C-T	-542403	9	9	0.0111663	1	4.74811e-06	-1.30616	0.281283	0.0637936	0.0634447	ENSG00000132780.16	9	0.135614	9.71433e-06
chr1:45623652:45623736:clu_8408_NA:ENSG00000159588.14	5169	1.0291	977.356	311.836	5.8291e-08	1-45609499-A-AAAAC	-14558	193	230	0.285536	1	2.8359e-09	-0.480172	0.0788718	9.999e-05	4.23312e-05	ENSG00000159588.14	4	0.000173667	2.24609e-05
chr1:45640403:45654543:clu_8409_NA:ENSG00000234329.1	5202	0.948296	748.496	286.925	0.0026826	1-45238168-A-G	-413658	41	44	0.0547264	1	0.000608017	0.52011	0.150431	0.880912	0.877207	ENSG00000234329.1	4	0.614071	2.03666e-05
chr1:45688275:45693204:clu_8413_NA:ENSG00000159596.6	5181	1.02455	1024.76	329.575	0.00145667	1-46189973-C-T	502759	10	10	0.0124069	1	0.000695762	-1.01243	0.296049	0.767023	0.767586	ENSG00000159596.6	3	0.583383	2.10156e-05
chr1:45661225:45686412:clu_8411_NA:ENSG00000159592.10	5184	0.961081	2268.16	292.578	6.28027e-05	1-46468016-GACACACACACACACACACACAC-G	779903	40	42	0.0525	1	6.02276e-06	0.633925	0.138068	0.143486	0.145743	ENSG00000159592.10	12	0.243917	7.14665e-06
chr1:45746461:45750597:clu_8419_NA:ENSG00000197429.10	5215	1.05563	1755.76	327.716	3.93685e-05	1-46417878-A-G	667228	35	36	0.0447761	1	1.12159e-05	0.834986	0.187528	0.0530947	0.0561186	ENSG00000197429.10	6	0.122917	1.39375e-05
chr1:45959477:45997724:clu_8423_NA:ENSG00000086015.20	5185	0.954168	2680.88	304.752	0.000186641	1-45303288-A-G	-483699	25	28	0.0348259	1	3.47497e-05	-1.24305	0.296627	0.411359	0.41657	ENSG00000086015.20	14	0.44747	5.85e-06
chr1:46046625:46055795:clu_8434_NA:ENSG00000117461.14	5366	1.04169	514.849	317.628	0.00270487	1-46771804-C-T	638768	79	83	0.103234	1	0.00113347	-0.453706	0.138303	0.740126	0.737682	ENSG00000117461.14	2	0.574571	4.49205e-05
chr1:46188980:46189458:clu_8439_NA:ENSG00000085998.13	5490	0.93406	613.052	257.403	0.000583301	1-45625004-A-G	-595301	26	27	0.0335821	1	3.36976e-05	0.87907	0.209407	0.317468	0.332477	ENSG00000085998.13	5	0.399321	2.31807e-05
chr1:46303820:46310155:clu_8458_NA:ENSG00000173660.11	5572	0.975428	1773.14	307.906	6.97773e-78	1-46309111-A-G	5480	68	70	0.0868486	1	3.234e-94	1.9841	0.070602	9.999e-05	8.18321e-73	ENSG00000173660.11	6	7.17363e-71	9.77702e-06
chr1:46353028:46360704:clu_8461_NA:ENSG00000117481.10	5640	0.965527	1520.22	286.408	1.33537e-18	1-46398539-C-CTTTTTT	58362	160	178	0.227041	1	8.20398e-24	-0.812702	0.0753202	9.999e-05	6.60939e-15	ENSG00000117481.10	7	5.81403e-14	1.08892e-05
chr1:46361696:46402091:clu_8462_NA:ENSG00000117480.15	5740	0.939679	2423.74	277.003	3.06672e-07	1-46349341-C-T	-44924	195	224	0.277916	1	2.68404e-09	0.472468	0.0774831	0.00259974	0.00117569	ENSG00000117480.15	14	0.0039224	6.0292e-06
chr1:46436248:46440666:clu_8477_NA:ENSG00000232022.7	5759	0.993995	1946.76	320.255	5.40633e-05	1-46439529-T-G	7400	154	179	0.222637	1	1.28022e-05	0.377204	0.0852901	0.10359	0.101534	ENSG00000232022.7	5	0.191342	9.68824e-06
chr1:46563145:46565041:clu_8481_NA:ENSG00000079277.19	5937	0.902186	6576.7	289.874	1.84042e-48	1-46563028-C-T	-53815	20	21	0.0261194	1	5.03414e-62	2.28754	0.113049	9.999e-05	2.48441e-40	ENSG00000079277.19	31	6.46682e-39	1.83285e-06
chr1:46678636:46683300:clu_8491_NA:ENSG00000123472.12	5951	0.997442	2367.07	302.504	6.14524e-05	1-46645946-C-T	-27921	169	193	0.24005	1	8.33814e-06	0.294794	0.0652312	0.135686	0.13621	ENSG00000123472.12	8	0.233813	8.09108e-06
chr1:46686870:46689587:clu_8493_NA:ENSG00000159658.10	5955	0.943741	1833.57	281.344	5.58994e-14	1-46693437-G-T	-25627	198	228	0.283042	1	4.35456e-18	0.675775	0.0740166	9.999e-05	3.82442e-10	ENSG00000159658.10	8	2.46556e-09	8.13094e-06
chr1:47179664:47179868:clu_8504_NA:ENSG00000224805.2	6432	0.982076	1818.39	316.147	5.99207e-06	1-48033161-C-CTTGGT	853911	23	23	0.028536	1	8.47685e-07	1.17674	0.234955	0.0127987	0.0118399	ENSG00000224805.2	3	0.033004	9.82911e-06
chr1:47185097:47219506:clu_8501_NA:ENSG00000162366.7	6451	0.935274	1465.34	272.291	0.000275597	1-46311320-GGGAGGCGGAGGC-G	-879724	16	16	0.0199501	1	2.00981e-05	1.02182	0.236581	0.357764	0.364141	ENSG00000162366.7	5	0.418478	9.75682e-06
chr1:47228522:47229196:clu_8503_NA:ENSG00000162367.11	6574	0.940794	2114.62	274.11	3.76193e-10	1-47211343-C-T	-20877	270	378	0.468983	1	2.51406e-13	0.54814	0.0721854	9.999e-05	1.87124e-06	ENSG00000162367.11	7	8.73397e-06	6.94876e-06
chr1:47373107:47375197:clu_8513_NA:ENSG00000162368.13	6694	1.03448	1186.92	306.416	0.000121502	1-47389476-A-G	55679	9	11	0.0136816	1	2.17213e-05	1.17299	0.272721	0.122088	0.123614	ENSG00000162368.13	3	0.21845	1.89148e-05
chr1:48245625:48247335:clu_8519_NA:ENSG00000117834.12	5898	1.0188	509.567	309.715	0.0012007	1-47812343-C-T	-410342	33	34	0.0422886	1	0.000371579	0.84317	0.234717	0.453955	0.448688	ENSG00000117834.12	1	0.463874	4.12428e-05
chr1:48451600:48452994:clu_8525_NA:ENSG00000132122.11	5391	1.02041	3881.01	317.525	5.73892e-05	1-48424841-A-G	-47367	14	14	0.0173697	1	1.25981e-05	1.23536	0.279098	0.188081	0.191737	ENSG00000132122.11	8	0.290257	5.45266e-06
chr1:48759366:48761337:clu_8530_NA:ENSG00000162373.12	4782	1.01369	2513.36	325.6	0.000302862	1-48537459-G-A	-239510	65	73	0.090796	1	0.000107747	0.544578	0.139127	0.529847	0.526455	ENSG00000162373.12	6	0.500573	8.18098e-06
chr1:50705891:50738863:clu_8535_NA:ENSG00000185104.19	4318	0.906026	247.344	243.113	0.00628552	1-50966738-T-TA	6475	14	14	0.0180879	1	0.000697968	-0.764258	0.223539	0.815918	0.817931	ENSG00000185104.19	3	0.598136	4.97459e-05
chr1:50970497:50973893:clu_8539_NA:ENSG00000123080.10	4319	1.02423	301.68	311.091	0.00385453	1-50395197-AT-A	-565548	191	222	0.276119	1	0.00152963	0.280748	0.0879383	0.685331	0.678533	ENSG00000123080.10	2	0.555245	7.12871e-05
chr1:51270125:51271151:clu_8542_NA:ENSG00000123091.4	4631	1.06836	332.068	305.93	0.00273276	1-51662829-C-G	426558	12	12	0.0149626	1	0.000921675	0.880193	0.263521	0.574443	0.566418	ENSG00000123091.4	2	0.516987	7.74936e-05
chr1:51447105:51447935:clu_8548_NA:ENSG00000085832.16	4485	0.923946	294.095	257.019	0.00319816	1-52224510-C-T	705182	32	33	0.0409429	1	0.000374743	0.523023	0.145689	0.632537	0.644034	ENSG00000085832.16	4	0.54564	4.59173e-05
chr1:51750195:51760690:clu_8554_NA:ENSG00000117859.18	4574	0.901971	1876.53	288.402	0.000162112	1-51663295-AGT-A	86116	119	129	0.161654	1	1.73906e-05	0.444237	0.102064	0.291871	0.308706	ENSG00000117859.18	14	0.384705	6.41635e-06
chr1:51823786:51827796:clu_8563_NA:ENSG00000078618.21	5138	0.984425	3445.77	304.178	4.25106e-10	1-51825312-T-G	-53625	283	384	0.476427	1	4.35144e-12	-0.442034	0.0617506	9.999e-05	1.8175e-06	ENSG00000078618.21	16	8.48836e-06	5.24276e-06
chr1:52064938:52086112:clu_8568_NA:ENSG00000134717.17	5475	1.00184	1726.99	315.089	0.00058557	1-51103429-A-ACACG	-952696	17	18	0.0225	1	0.000179443	0.883644	0.233501	0.635336	0.635562	ENSG00000134717.17	6	0.542741	1.13074e-05
chr1:52332918:52334688:clu_8576_NA:ENSG00000157077.14	5684	1.02035	2052.49	334.483	0.00205538	1-51786334-A-G	-355760	188	226	0.280397	1	0.00111667	0.287863	0.0876333	0.984502	0.984675	ENSG00000157077.14	6	0.639871	1.03074e-05
chr1:52359836:52360074:clu_8584_NA:ENSG00000154222.14	6039	0.973772	4298.65	302.674	0.000266683	1-52252823-G-A	-113370	13	14	0.0173697	1	5.05276e-05	0.891664	0.217432	0.692531	0.692726	ENSG00000154222.14	17	0.559866	4.00211e-06
chr1:52383569:52383830:clu_8592_NA:ENSG00000085840.12	5988	1.05258	624.216	321.108	0.00214243	1-51549561-C-T	-854898	172	205	0.254975	1	0.000922047	-0.323376	0.0968188	0.728627	0.719052	ENSG00000085840.12	2	0.568148	3.87244e-05
chr1:52405313:52405680:clu_8597_NA:ENSG00000134748.12	5988	1.00726	921.93	274.619	0.000983227	1-53306189-C-T	901625	269	340	0.421836	1	0.000119808	-0.283004	0.0727983	0.594141	0.592961	ENSG00000134748.12	5	0.527692	2.16902e-05
chr1:52461769:52465070:clu_8603_NA:ENSG00000134744.13	5910	0.962631	4992.01	310.841	0.00031372	1-52094848-T-G	-458639	60	64	0.0798005	1	7.70382e-05	-0.51118	0.127865	0.805019	0.802496	ENSG00000134744.13	14	0.593576	3.27108e-06
chr1:52643002:52648451:clu_8607_NA:ENSG00000116157.5	5907	0.996023	4295.96	293.098	2.0522e-31	1-52646132-C-T	43760	239	293	0.363524	1	1.25418e-39	0.85067	0.0572012	9.999e-05	1.13138e-27	ENSG00000116157.5	13	1.8758e-26	4.43017e-06
chr1:52643002:52648451:clu_8607_NA:ENSG00000182183.14	5957	0.997489	4677.35	295.148	1.2705e-31	1-52646132-C-T	12788	239	293	0.363524	1	1.25418e-39	0.85067	0.0572012	9.999e-05	6.96285e-28	ENSG00000182183.14	14	1.16711e-26	4.09553e-06
chr1:52802139:52813536:clu_8620_NA:ENSG00000162378.12	6151	1.02944	2928.14	334.571	0.00018019	1-53721776-C-T	995309	113	119	0.147643	1	7.49062e-05	-0.439882	0.10984	0.39666	0.395735	ENSG00000162378.12	6	0.436067	7.50757e-06
chr1:52912021:52913895:clu_8618_NA:ENSG00000121310.16	6215	0.996136	8123.85	315.347	5.20745e-05	1-53627833-G-C	700621	171	196	0.244389	1	1.04861e-05	0.337095	0.0754501	0.341266	0.346816	ENSG00000121310.16	17	0.409212	2.3439e-06
chr1:53028071:53047858:clu_8630_NA:ENSG00000116171.17	6215	0.974024	2728.04	309.169	0.000615402	1-52037190-G-A	-890039	11	12	0.0149626	1	0.00016505	1.04505	0.274589	0.820518	0.820764	ENSG00000116171.17	8	0.59889	6.3136e-06
chr1:53075971:53077190:clu_8633_NA:ENSG00000174348.13	6239	1.04015	1023.66	332.951	0.000292707	1-53097098-C-T	35046	217	293	0.364428	1	0.000123662	-0.33991	0.0876167	0.238676	0.241712	ENSG00000174348.13	2	0.334142	2.24509e-05
chr1:53088227:53088877:clu_8637_NA:ENSG00000162383.11	6235	0.996103	1320.92	305.037	0.00169141	1-53384692-C-T	242060	13	13	0.016129	1	0.000507006	-1.1305	0.322292	0.893711	0.89384	ENSG00000162383.11	3	0.617651	1.44131e-05
chr1:53200799:53202323:clu_8638_NA:ENSG00000157184.6	6293	1.02198	1561.3	311.949	1.89321e-05	1-53419905-A-G	223476	67	70	0.0868486	1	2.81525e-06	-0.611016	0.128455	0.0271973	0.0266998	ENSG00000157184.6	4	0.0664158	1.36442e-05
chr1:53218495:53218867:clu_8642_NA:ENSG00000162384.13	6332	0.959709	1177.45	281.367	0.00165964	1-52524062-C-T	-696555	16	16	0.0198511	1	0.000286755	-0.890883	0.243305	0.866913	0.867626	ENSG00000162384.13	4	0.611731	1.36774e-05
chr1:53228954:53235577:clu_8641_NA:ENSG00000162385.10	6377	1.04519	2034.99	336.945	0.000133351	1-54135037-C-T	896427	181	214	0.266169	1	5.69608e-05	-0.329548	0.0809339	0.217278	0.219028	ENSG00000162385.10	3	0.31429	1.15287e-05
chr1:53255185:53257240:clu_8646_NA:ENSG00000157193.15	6506	0.989444	9773.01	325.553	0.000105602	1-52650781-G-A	-677289	291	379	0.471393	1	3.23497e-05	0.296152	0.0703854	0.643336	0.648229	ENSG00000157193.15	14	0.547096	1.89092e-06
chr1:53367277:53368006:clu_8653_NA:ENSG00000230138.1	6558	0.977443	346.899	262.733	4.78114e-07	1-53359638-A-G	-8607	232	282	0.349876	1	1.8685e-09	-0.450466	0.0731144	0.00059994	0.000203716	ENSG00000230138.1	1	0.000756415	5.0441e-05
chr1:53835620:53838205:clu_8655_NA:ENSG00000058804.11	7364	1.02986	3416.32	345.234	0.00018821	1-54442558-CT-C	603698	293	397	0.493781	1	0.000101482	-0.289132	0.073584	0.462054	0.459851	ENSG00000058804.11	4	0.469558	6.44616e-06
chr1:53878402:53878642:clu_8657_NA:ENSG00000058799.14	7435	0.987054	10340.2	319.606	2.62076e-32	1-53853052-G-C	-36782	239	298	0.370647	1	1.59174e-37	-0.846773	0.0589954	9.999e-05	6.19697e-28	ENSG00000058799.14	14	1.04102e-26	1.76804e-06
chr1:53928435:53930039:clu_8661_NA:ENSG00000081870.11	7611	0.9952	5727.38	324.429	0.000210686	1-54887697-T-G	941768	216	266	0.330025	1	6.91164e-05	0.314375	0.0781146	0.70443	0.702698	ENSG00000081870.11	8	0.563421	3.31082e-06
chr1:53947821:53951986:clu_8664_NA:ENSG00000116212.14	7613	0.97573	5854.68	325.698	6.85756e-05	1-54844971-GTTTT-G	898894	71	72	0.0913706	1	1.98472e-05	-0.631269	0.146059	0.341666	0.342372	ENSG00000116212.14	8	0.406656	2.96518e-06
chr1:54047372:54053000:clu_8669_NA:ENSG00000116209.11	7631	1.04047	4028.66	339.132	0.000188963	1-53457458-C-T	-596046	9	9	0.0111663	1	8.82448e-05	-1.01035	0.254872	0.518448	0.513868	ENSG00000116209.11	5	0.494424	5.71218e-06
chr1:54088790:54096285:clu_8671_NA:ENSG00000116205.12	7632	0.968904	3533.36	319.312	0.000151812	1-53761760-G-A	-291827	16	17	0.0210918	1	4.12915e-05	-0.993752	0.239489	0.427457	0.430628	ENSG00000116205.12	4	0.454506	4.75985e-06
chr1:54174822:54179149:clu_8673_NA:ENSG00000157211.11	7379	1.03743	1751.77	331.024	0.000832465	1-54563893-C-T	410123	23	23	0.028536	1	0.000381759	-0.952862	0.265792	0.754625	0.755145	ENSG00000157211.11	2	0.579361	1.29735e-05
chr1:54216344:54218172:clu_8679_NA:ENSG00000116221.15	7262	0.963226	1477.38	278.652	2.93027e-17	1-54223229-A-G	39188	133	152	0.189055	1	1.23181e-22	-0.923609	0.0882917	9.999e-05	1.36268e-13	ENSG00000116221.15	4	1.10561e-12	1.1084e-05
chr1:54184265:54187652:clu_8675_NA:ENSG00000215883.10	7249	1.02978	4052.04	322.755	6.97503e-05	1-54237524-A-C	37488	293	391	0.486318	1	1.85473e-05	-0.314837	0.0725822	0.229777	0.233594	ENSG00000215883.10	5	0.326888	5.433e-06
chr1:54404930:54405953:clu_8684_NA:ENSG00000157216.15	7492	0.967085	4849.31	305.629	0.000205256	1-53581370-CTCTG-C	-832109	13	13	0.016129	1	4.00169e-05	-1.16267	0.279692	0.644536	0.644701	ENSG00000157216.15	9	0.545727	3.43875e-06
chr1:54592606:54593941:clu_8687_NA:ENSG00000162390.17	7622	1.04149	1211.99	344.79	0.000504381	1-55365826-C-G	823569	11	11	0.0136816	1	0.000291236	-1.30004	0.355447	0.443156	0.43736	ENSG00000162390.17	1	0.457495	1.90672e-05
chr1:54702245:54702623:clu_8698_NA:ENSG00000184313.19	7735	1.02706	1558.85	336.514	0.000290872	1-55281314-CT-C	639560	94	99	0.125316	1	0.00013342	0.524161	0.135784	0.357664	0.351642	ENSG00000184313.19	2	0.411792	1.39625e-05
chr1:54716717:54717492:clu_8700_NA:ENSG00000243725.6	7763	0.909381	664.881	244.405	3.25539e-05	1-54449658-T-A	-266164	38	39	0.0486284	1	2.72612e-07	-0.722511	0.137956	0.0369963	0.0314177	ENSG00000243725.6	3	0.0764069	1.88343e-05
chr1:54782477:54785983:clu_8702_NA:ENSG00000006555.10	7772	1.02929	4750.52	337.119	3.8037e-05	1-54334435-A-G	-466832	11	11	0.0136476	1	1.43214e-05	-1.42245	0.323501	0.156084	0.155053	ENSG00000006555.10	6	0.254528	4.62468e-06
chr1:54812189:54813814:clu_8707_NA:ENSG00000162398.11	7779	1.01717	2773.25	328.753	0.000112608	1-54843106-C-T	37043	16	16	0.0199005	1	3.80123e-05	1.1873	0.284776	0.264674	0.260659	ENSG00000162398.11	3	0.35024	7.5258e-06
chr1:54865446:54871350:clu_8712_NA:ENSG00000116133.11	7839	1.03663	1307.42	334.659	0.000525483	1-54075058-G-C	-812160	32	35	0.0434243	1	0.000246519	0.629752	0.170133	0.483352	0.47943	ENSG00000116133.11	2	0.479061	1.73254e-05
chr1:55148570:55153870:clu_8734_NA:ENSG00000162402.13	7932	0.872877	2007.06	239.648	6.83257e-05	1-54270033-T-G	-945080	10	10	0.0124069	1	6.47722e-07	-1.68247	0.332279	0.165883	0.173958	ENSG00000162402.13	15	0.27372	5.11235e-06
chr1:58481174:58527261:clu_8759_NA:ENSG00000173406.15	7064	0.951615	6158.83	301.839	2.03086e-30	1-58545509-GA-G	-1225	178	208	0.258105	1	2.68985e-37	0.991708	0.069366	9.999e-05	2.28578e-25	ENSG00000173406.15	13	3.39161e-24	2.5153e-06
chr1:58481174:58527261:clu_8759_NA:ENSG00000162600.11	7064	0.955874	6824.83	301.389	2.24184e-30	1-58545509-GA-G	-1293	178	208	0.258105	1	2.68985e-37	0.991708	0.069366	9.999e-05	2.14604e-25	ENSG00000162600.11	15	3.20297e-24	2.31685e-06
chr1:58667921:58668430:clu_8767_NA:ENSG00000162601.9	7037	0.960785	4678.79	297.581	0.000159394	1-59325229-C-T	625137	10	12	0.0148883	1	2.29734e-05	1.05211	0.245362	0.534347	0.544531	ENSG00000162601.9	11	0.508318	3.45965e-06
chr1:59607910:59625988:clu_8787_NA:ENSG00000172456.17	6594	0.96097	7419.77	322.668	0.000109221	1-58961064-G-A	-335574	11	11	0.0136816	1	3.10007e-05	-1.31752	0.312382	0.570043	0.573708	ENSG00000172456.17	13	0.519837	2.18352e-06
chr1:59862877:59864632:clu_8793_NA:ENSG00000134709.10	6141	1.04696	1056.22	329.584	0.000217792	1-60307599-G-T	492813	12	12	0.0148883	1	8.18032e-05	1.37923	0.346281	0.185281	0.187412	ENSG00000134709.10	2	0.286267	2.23724e-05
chr1:61709437:61723713:clu_8809_NA:ENSG00000162604.12	7142	0.996717	6611.73	316.476	1.9901e-08	1-61723869-T-C	-1554	153	167	0.207196	1	1.04479e-09	0.545343	0.0870894	0.00029997	0.000135676	ENSG00000162604.12	9	0.000514037	2.88739e-06
chr1:61864633:61875243:clu_8819_NA:ENSG00000132849.19	7134	0.995003	19718.7	340.994	6.88337e-05	1-61948187-A-G	205710	10	10	0.0124069	1	3.06296e-05	-1.44628	0.342679	0.746225	0.744413	ENSG00000132849.19	22	0.576841	9.60799e-07
chr1:62443319:62444738:clu_8837_NA:ENSG00000162607.12	7401	0.952682	795.615	252.31	0.000185044	1-62788430-T-TAC	352133	19	19	0.0241117	1	5.28342e-06	-0.994166	0.215178	0.153185	0.15309	ENSG00000162607.12	3	0.252332	1.95717e-05
chr1:62513898:62528151:clu_8845_NA:ENSG00000116641.17	7308	1.00792	4183.88	338.064	0.00037028	1-62183877-C-T	-504491	61	64	0.0794045	1	0.000180303	0.556127	0.147004	0.785121	0.785198	ENSG00000116641.17	5	0.587612	4.7932e-06
chr1:62834852:62841428:clu_8854_NA:ENSG00000125703.14	7422	1.02318	3641.4	331.001	0.000179243	1-62112775-C-T	-671360	13	13	0.0161692	1	6.80864e-05	-1.01534	0.252056	0.467553	0.468155	ENSG00000125703.14	6	0.474039	5.88017e-06
chr1:63396597:63402254:clu_8856_NA:ENSG00000088035.15	6640	0.839693	607.815	219.907	0.00212365	1-63791317-A-G	423727	138	151	0.187345	1	6.10798e-05	0.365916	0.0902426	0.771123	0.782794	ENSG00000088035.15	5	0.587292	1.38926e-05
chr1:63525759:63531820:clu_8866_NA:ENSG00000203965.12	6725	1.01735	5043.2	321.119	0.000109574	1-64358105-G-C	834733	40	43	0.0534826	1	2.97734e-05	0.732737	0.173339	0.418458	0.416095	ENSG00000203965.12	9	0.447284	4.14163e-06
chr1:63593734:63629425:clu_8872_NA:ENSG00000079739.15	6838	0.95589	362.073	214.069	0.000814743	1-63678339-ACTGCCTGC-A	85063	73	77	0.0964912	1	9.54793e-06	-0.450498	0.100359	0.274473	0.275507	ENSG00000079739.15	2	0.361465	4.3676e-05
chr1:63478833:63490083:clu_8858_NA:ENSG00000142856.16	6838	0.999777	5285.09	329.826	2.41288e-05	1-64542988-AAC-A	949267	41	41	0.0513784	1	6.88879e-06	0.776281	0.170174	0.120788	0.119795	ENSG00000142856.16	7	0.213866	3.66146e-06
chr1:64805105:64807206:clu_8890_NA:ENSG00000162437.14	6673	1.05594	1070.29	329.186	0.000476289	1-65071317-T-A	326222	21	21	0.0269923	1	0.000195846	1.04368	0.277451	0.377462	0.372647	ENSG00000162437.14	2	0.423487	2.28924e-05
chr1:64857779:64860105:clu_8896_NA:ENSG00000162434.11	6715	0.935612	1349.23	240.053	0.000410662	1-64884439-A-G	-82065	225	297	0.369403	1	1.02571e-05	-0.327686	0.0732625	0.445155	0.457819	ENSG00000162434.11	10	0.468974	1.06143e-05
chr1:65420740:65425303:clu_8904_NA:ENSG00000213625.8	6525	0.795907	165.147	156.699	0.000536155	1-64602470-A-AT	-818117	10	11	0.0138191	1	8.63109e-08	-0.730755	0.133804	0.150985	0.150109	ENSG00000213625.8	4	0.248931	3.86492e-05
chr1:65420740:65425303:clu_8904_NA:ENSG00000116678.19	6526	0.760461	238.909	168.929	0.000324413	1-64602470-A-AT	-818182	10	11	0.0138191	1	8.63109e-08	-0.730755	0.133804	0.151385	0.150093	ENSG00000116678.19	7	0.248931	2.08248e-05
chr1:65430048:65431803:clu_8905_NA:ENSG00000237852.1	6616	0.95421	845.587	280.048	0.00052378	1-64634295-G-A	-852111	12	12	0.0148883	1	6.0985e-05	-1.45714	0.359329	0.371363	0.380504	ENSG00000237852.1	3	0.427283	1.85511e-05
chr1:66355620:66361615:clu_8915_NA:ENSG00000184588.17	7114	0.920238	140.995	199.241	0.00450404	1-64900095-T-G	-892419	11	11	0.0136476	1	9.85973e-05	-0.880819	0.223757	0.50095	0.510606	ENSG00000184588.17	1	0.493064	9.39872e-05
chr1:66946295:66958059:clu_8932_NA:ENSG00000198160.14	7042	0.950614	1660.76	255.465	2.6934e-35	1-66912056-A-G	-12839	141	158	0.196517	1	6.8139e-51	-1.22368	0.0695723	9.999e-05	1.61273e-30	ENSG00000198160.14	8	2.99264e-29	9.28279e-06
chr1:67021602:67042236:clu_8941_NA:ENSG00000116704.7	7061	0.986033	2336.04	300.728	0.000640131	1-67450854-A-AAAATAAAT	396755	14	14	0.0175439	1	0.000140156	-1.01162	0.262914	0.776122	0.780402	ENSG00000116704.7	6	0.586564	7.78992e-06
chr1:67380123:67386579:clu_8959_NA:ENSG00000081985.10	7213	1.02089	7927.22	340.205	0.000264768	1-66318489-G-T	-988875	61	63	0.0783582	1	0.00013095	0.587417	0.151984	0.876212	0.873141	ENSG00000081985.10	9	0.61343	2.67492e-06
chr1:67424277:67424888:clu_8963_NA:ENSG00000142864.14	7339	1.02944	2147.71	337.051	0.000142217	1-67598084-AG-A	167669	52	55	0.0682382	1	6.13209e-05	-0.523102	0.129039	0.253775	0.250411	ENSG00000142864.14	4	0.341479	1.02357e-05
chr1:67686126:67686350:clu_8965_NA:ENSG00000116717.11	7128	1.04414	1021.59	330.16	5.41343e-05	1-67120809-TA-T	-564252	172	211	0.261787	1	1.73065e-05	0.34852	0.0800526	0.0456954	0.0464189	ENSG00000116717.11	2	0.105868	2.28663e-05
chr1:68126335:68137780:clu_8969_NA:ENSG00000116729.13	6665	0.956945	2396.44	277.679	5.39577e-06	1-68125169-A-G	-107951	226	269	0.334577	1	1.28963e-07	-0.39631	0.073609	0.0177982	0.0157696	ENSG00000116729.13	7	0.0422444	6.63212e-06
chr1:70155796:70159330:clu_8982_NA:ENSG00000066557.5	6247	0.906108	1609.68	289.752	3.8383e-05	1-69882998-T-A	-322622	27	28	0.0347395	1	2.8927e-06	-0.813343	0.1712	0.0830917	0.0808531	ENSG00000066557.5	6	0.162969	7.64624e-06
chr1:70232377:70234696:clu_8989_NA:ENSG00000116754.13	6247	0.823237	1131.47	249.374	4.14447e-06	1-70707719-G-T	502037	11	12	0.0148883	1	1.69916e-08	-1.04489	0.18121	0.0216978	0.0128747	ENSG00000116754.13	10	0.0354992	6.73837e-06
chr1:70306290:70313745:clu_8996_NA:ENSG00000118454.12	6127	0.844437	1175.7	242.337	0.000456018	1-69422213-A-T	-932521	280	363	0.450372	1	1.32305e-05	0.331591	0.0751035	0.468553	0.495775	ENSG00000118454.12	10	0.486319	7.39119e-06
chr1:70366328:70366444:clu_8998_NA:ENSG00000197568.13	6127	1.03457	2921.32	324.58	2.08804e-05	1-70180819-C-G	-173986	148	163	0.202233	1	4.91922e-06	-0.432128	0.0932145	0.0521948	0.0528957	ENSG00000197568.13	6	0.11758	7.68784e-06
chr1:70416037:70417937:clu_9000_NA:ENSG00000116761.11	5997	1.04938	528.975	324.268	0.000914495	1-70033584-ATCC-A	-377634	26	26	0.0322581	1	0.000369244	-0.864493	0.240539	0.362364	0.360084	ENSG00000116761.11	1	0.416413	4.51113e-05
chr1:71069362:71070827:clu_9007_NA:ENSG00000132485.13	5732	0.823355	417.551	206.312	0.0014991	1-71020631-CAA-C	-60666	13	13	0.0161692	1	1.8948e-05	-0.685257	0.158158	0.526747	0.556049	ENSG00000132485.13	6	0.513538	1.82754e-05
chr1:74198360:74199664:clu_9014_NA:ENSG00000254685.6	5826	0.928998	456.03	241.15	0.00409437	1-74386945-C-T	188733	36	38	0.0471464	1	0.000348265	-0.469208	0.129985	0.863214	0.862946	ENSG00000254685.6	4	0.610002	3.038e-05
chr1:74201410:74204391:clu_9016_NA:ENSG00000116783.14	5832	0.987432	324.689	298.425	0.00735736	1-73362813-TCACA-T	-872588	25	30	0.0384615	1	0.00269119	-0.518807	0.171724	0.913309	0.911074	ENSG00000116783.14	1	0.622455	5.64014e-05
chr1:74733418:74736542:clu_9029_NA:ENSG00000162623.15	5956	0.913331	586.164	246.632	1.25281e-13	1-74725580-GGGACATAGCCAAATCATATCATTCTACCCCA-G	-7572	136	161	0.200249	1	6.89226e-20	-0.719276	0.0743865	9.999e-05	5.74151e-10	ENSG00000162623.15	4	3.64601e-09	2.18099e-05
chr1:74706994:74707103:clu_9026_NA:ENSG00000116791.13	5956	1.00253	2471.35	309.046	0.000479441	1-74829808-A-G	96400	68	74	0.0918114	1	0.000122034	-0.475372	0.122428	0.692931	0.693312	ENSG00000116791.13	8	0.559866	7.92566e-06
chr1:75724817:75732644:clu_9039_NA:ENSG00000117054.13	7483	0.936226	2377.86	282.981	2.52625e-09	1-75728369-C-G	4022	164	189	0.234491	1	7.23433e-12	-0.61018	0.0861983	9.999e-05	1.3267e-05	ENSG00000117054.13	10	5.72949e-05	6.04113e-06
chr1:75786274:75787497:clu_9044_NA:ENSG00000137955.15	7453	1.02872	2947.45	325.933	0.000134091	1-75797873-G-A	11676	276	380	0.471464	1	4.29267e-05	-0.337377	0.0814889	0.309369	0.313091	ENSG00000137955.15	6	0.387447	7.43593e-06
chr1:76412417:76627452:clu_9059_NA:ENSG00000184005.10	7478	1.01415	1716.82	298.806	0.00118673	1-77027971-A-G	953252	16	16	0.0198511	1	0.000285935	1.05744	0.288732	0.867613	0.866746	ENSG00000184005.10	4	0.611336	1.20003e-05
chr1:77154621:77161295:clu_9062_NA:ENSG00000142892.14	6779	0.953257	2251.31	303.454	0.000219389	1-78154285-C-CT	934855	258	329	0.408521	1	4.07211e-05	-0.307383	0.0740184	0.405259	0.413099	ENSG00000142892.14	6	0.445746	6.93577e-06
chr1:77521943:77535847:clu_9074_NA:ENSG00000154027.18	6796	0.929781	1508.6	247.395	4.76366e-05	1-77177801-A-G	-104250	23	23	0.028536	1	5.67004e-07	-0.938691	0.184402	0.0879912	0.0859131	ENSG00000154027.18	10	0.170139	9.2195e-06
chr1:77581888:77581979:clu_9079_NA:ENSG00000036549.12	6330	1.03246	4879.96	323.159	0.000602478	1-77296924-C-T	-386495	17	18	0.0223325	1	0.000223479	-0.941398	0.25257	0.941106	0.943831	ENSG00000036549.12	12	0.631422	4.56211e-06
chr1:77697931:77701369:clu_9082_NA:ENSG00000077254.14	6324	0.925699	2610.76	268.716	0.000450766	1-77558477-T-TGGG	-201375	19	19	0.0239295	1	3.47098e-05	0.732128	0.174695	0.714129	0.72085	ENSG00000077254.14	15	0.568354	5.21834e-06
chr1:77866391:77873001:clu_9097_NA:ENSG00000180488.14	6330	0.987245	5348.82	332.287	0.000109357	1-78384688-C-T	605064	18	18	0.0223325	1	4.04609e-05	1.11318	0.267956	0.443556	0.449165	ENSG00000180488.14	11	0.464071	3.42087e-06
chr1:77936044:77942023:clu_9105_NA:ENSG00000162614.18	6546	1.0479	2099.61	324.469	8.86353e-07	1-76893798-C-T	-994715	34	36	0.044665	1	1.3081e-07	0.906396	0.168437	0.00159984	0.00134725	ENSG00000162614.18	4	0.00445001	1.12977e-05
chr1:77968203:77969925:clu_9110_NA:ENSG00000162613.16	6702	0.928371	1639.08	276.331	0.000706279	1-78003029-A-AT	23919	41	42	0.0523691	1	8.0994e-05	-0.664183	0.166653	0.708429	0.714209	ENSG00000162613.16	8	0.567583	8.42535e-06
chr1:78005321:78013051:clu_9112_NA:ENSG00000162616.8	6702	1.02342	706.324	302.606	0.000456878	1-77255264-C-T	-723911	15	15	0.0186104	1	9.73805e-05	1.0455	0.265382	0.269073	0.265461	ENSG00000162616.8	2	0.353824	3.03445e-05
chr1:78005321:78013051:clu_9112_NA:ENSG00000137960.5	6702	1.02342	706.324	302.606	0.000456878	1-77255264-C-T	-724278	15	15	0.0186104	1	9.73805e-05	1.0455	0.265382	0.269073	0.265461	ENSG00000137960.5	2	0.353824	3.03445e-05
chr1:78628393:78628951:clu_9117_NA:ENSG00000137959.15	6871	0.890368	1258.79	255.473	4.79903e-34	1-78628396-T-A	8474	248	326	0.405473	1	4.60619e-49	0.884595	0.0515745	9.999e-05	1.29558e-27	ENSG00000137959.15	8	2.13411e-26	8.98456e-06
chr1:78662917:78663765:clu_9123_NA:ENSG00000137965.10	6959	0.920319	1354.65	241.533	3.34105e-05	1-79301393-T-A	651597	25	25	0.0310945	1	2.40957e-07	0.848924	0.161341	0.0607939	0.0585007	ENSG00000137965.10	11	0.127221	9.78447e-06
chr1:80641401:80644225:clu_9126_NA:ENSG00000234184.5	8765	1.04902	1446.84	328.786	0.000207693	1-81245722-G-A	709967	257	334	0.415423	1	7.59988e-05	-0.337044	0.0842365	0.241576	0.238647	ENSG00000234184.5	2	0.331828	1.64694e-05
chr1:84197824:84202683:clu_9141_NA:ENSG00000142875.19	6787	0.855086	547.858	186.024	0.00224321	1-84732236-AT-A	654174	7	8	0.0100756	1	1.45062e-05	-1.06335	0.241994	0.753825	0.7621	ENSG00000142875.19	9	0.581402	1.69014e-05
chr1:84495455:84495882:clu_9155_NA:ENSG00000117133.10	7087	0.956639	482.553	217.113	0.000320716	1-83519121-T-TTG	-960138	8	8	0.0100756	1	2.30649e-06	-1.36729	0.284899	0.156784	0.158533	ENSG00000117133.10	3	0.257965	3.28887e-05
chr1:84555199:84563257:clu_9150_NA:ENSG00000174021.10	7135	1.05019	1683.06	319.588	0.000147085	1-84556840-T-C	50275	136	152	0.189055	1	4.01083e-05	-0.186083	0.0447698	0.19908	0.1994	ENSG00000174021.10	3	0.297592	1.42253e-05
chr1:84570720:84573916:clu_9153_NA:ENSG00000117151.12	7127	1.01874	5106.97	322.038	2.61148e-05	1-84592458-A-T	17978	171	198	0.245658	1	5.84304e-06	0.33254	0.0723217	0.117388	0.119195	ENSG00000117151.12	10	0.213098	4.11434e-06
chr1:84650527:84651883:clu_9166_NA:ENSG00000117155.16	7012	0.976864	3997.68	315.296	0.000173107	1-85631969-G-C	941166	200	227	0.282338	1	4.30393e-05	0.330085	0.0797398	0.507049	0.51073	ENSG00000117155.16	8	0.493121	4.36534e-06
chr1:84939702:84940879:clu_9177_NA:ENSG00000153898.12	7019	1.0098	4198.27	325.929	1.85167e-05	1-84735705-A-G	-261408	61	63	0.0781638	1	4.48713e-06	0.66105	0.14198	0.0710929	0.0726263	ENSG00000153898.12	6	0.150556	4.81607e-06
chr1:85258722:85259358:clu_9191_NA:ENSG00000162642.13	7804	1.06314	2076.64	327.474	0.000142862	1-84382047-T-C	-877625	10	10	0.0124069	1	4.8086e-05	1.2049	0.292959	0.231877	0.230152	ENSG00000162642.13	3	0.324347	1.21412e-05
chr1:85267949:85270618:clu_9190_NA:ENSG00000142867.12	7779	0.951331	1346.9	273.726	0.00112188	1-85565848-A-C	288758	13	13	0.0161692	1	0.000139391	0.981443	0.254979	0.791421	0.794774	ENSG00000142867.12	4	0.591075	1.14858e-05
chr1:85678781:85680836:clu_9196_NA:ENSG00000117174.10	7833	0.978962	1894.17	296.533	6.60067e-05	1-84898041-AT-A	-810392	8	8	0.0100503	1	7.39389e-06	-1.71521	0.377302	0.119288	0.123948	ENSG00000117174.10	5	0.218771	9.30243e-06
chr1:86354859:86358787:clu_9220_NA:ENSG00000122417.15	7409	0.950203	3554.83	292.573	6.08162e-30	1-86354193-T-G	-42149	114	122	0.151365	1	8.11467e-38	1.06781	0.0740218	9.999e-05	4.18475e-25	ENSG00000122417.15	11	6.16133e-24	4.32814e-06
chr1:86735179:86743128:clu_9229_NA:ENSG00000097033.14	7313	0.997264	4769.34	323.033	2.23468e-06	1-86704810-T-G	240	95	103	0.128109	1	3.56099e-07	-0.550153	0.106123	0.00959904	0.0107464	ENSG00000097033.14	10	0.0303103	4.01252e-06
chr1:86863605:86866806:clu_9230_NA:ENSG00000183291.15	7202	0.852524	1318.58	266.389	0.000158872	1-86147548-A-G	-766876	35	36	0.044665	1	7.59611e-06	0.383164	0.0843975	0.237176	0.253611	ENSG00000183291.15	7	0.344349	6.91645e-06
chr1:87103589:87104470:clu_9234_NA:ENSG00000153936.16	7202	0.999253	433.544	290.161	0.000341382	1-86083305-T-A	-831343	26	26	0.0323383	1	4.75963e-05	-0.88187	0.21429	0.135486	0.137838	ENSG00000153936.16	1	0.23579	4.45307e-05
chr1:87103589:87104470:clu_9234_NA:ENSG00000267272.5	6670	0.992687	464.376	293.478	0.00358983	1-87570227-TC-T	440462	173	197	0.244417	1	0.00100889	-0.292882	0.0883725	0.812419	0.813823	ENSG00000267272.5	1	0.596976	4.03781e-05
chr1:87329244:87332013:clu_9236_NA:ENSG00000143013.12	6493	0.908431	653.248	258.683	5.39028e-05	1-87331207-C-T	2739	18	18	0.0230179	1	1.19304e-06	-1.16952	0.236851	0.0530947	0.0487652	ENSG00000143013.12	3	0.110075	1.90743e-05
chr1:88813733:88821941:clu_9248_NA:ENSG00000065243.19	6419	0.880814	2627.64	272.746	4.69021e-05	1-87776933-A-T	-907289	30	33	0.0409429	1	1.86262e-06	-0.741457	0.153052	0.152585	0.156383	ENSG00000065243.19	15	0.255885	4.08303e-06
chr1:88881987:88887261:clu_9251_NA:ENSG00000137947.11	6157	0.94667	806.223	260.965	0.000348382	1-89600646-A-T	708702	8	9	0.011194	1	1.84668e-05	1.02507	0.236264	0.262474	0.268838	ENSG00000137947.11	4	0.356024	1.87591e-05
chr1:88955225:88961381:clu_9258_NA:ENSG00000137944.17	6062	0.942527	4656.25	280.048	1.1867e-30	1-88961770-G-A	-31183	282	366	0.455224	1	2.21807e-40	0.796064	0.0528742	9.999e-05	1.82626e-25	ENSG00000137944.17	19	2.74178e-24	3.18279e-06
chr1:88988351:88992585:clu_9260_NA:ENSG00000213516.9	6062	1.00061	2993.68	319.569	0.000901551	1-88575096-G-C	-417864	48	48	0.0595533	1	0.000328682	0.567967	0.156671	0.930807	0.93273	ENSG00000213516.9	6	0.628412	6.48777e-06
chr1:89009494:89010904:clu_9265_NA:ENSG00000117226.11	6047	0.908848	2675.35	282.298	1.27856e-32	1-89006209-C-T	-16685	192	217	0.269231	1	1.12514e-42	-1.11623	0.0714859	9.999e-05	1.39436e-26	ENSG00000117226.11	12	2.20172e-25	4.66742e-06
chr1:89063253:89065160:clu_9275_NA:ENSG00000117228.9	6037	0.969172	386.161	235.941	0.00359133	1-88079788-C-T	-985572	55	57	0.0707196	1	0.000244748	-0.464698	0.125477	0.757324	0.7613	ENSG00000117228.9	2	0.581054	4.36078e-05
chr1:89114296:89116992:clu_9271_NA:ENSG00000162645.12	6172	1.02193	3140.13	335.704	1.39276e-07	1-89176651-A-G	26195	168	193	0.239454	1	2.71499e-08	-0.506897	0.089248	0.00049995	0.000365565	ENSG00000162645.12	7	0.00131079	6.78276e-06
chr1:89262401:89262683:clu_9272_NA:ENSG00000154451.14	6239	1.01483	595.837	316.834	0.00184612	1-89554083-A-G	281279	73	80	0.0992556	1	0.000715376	-0.422269	0.12376	0.659634	0.661391	ENSG00000154451.14	2	0.551553	3.46776e-05
chr1:89407758:89410300:clu_9292_NA:ENSG00000225492.6	6147	1.04401	658.577	336.326	0.000271741	1-89034698-C-T	-372981	13	13	0.016129	1	0.000123215	-1.29571	0.333909	0.146685	0.148755	ENSG00000225492.6	1	0.247251	3.54516e-05
chr1:89584789:89592771:clu_9300_NA:ENSG00000197147.13	6157	1.02742	1611.06	324.391	0.000147848	1-89573224-T-C	48388	293	401	0.497519	1	4.6032e-05	0.269816	0.0654358	0.20118	0.201062	ENSG00000197147.13	3	0.299168	1.35303e-05
chr1:89584789:89592771:clu_9300_NA:ENSG00000230735.1	6062	1.02576	1560.91	323.399	0.000151351	1-89573224-T-C	-56501	293	401	0.497519	1	4.6032e-05	0.269816	0.0654358	0.19998	0.200209	ENSG00000230735.1	3	0.29846	1.38676e-05
chr1:89584789:89592771:clu_9300_NA:ENSG00000171488.14	6066	1.02559	1567.73	323.565	0.000150758	1-89573224-T-C	-59848	293	401	0.497519	1	4.6032e-05	0.269816	0.0654358	0.20038	0.200355	ENSG00000171488.14	3	0.29862	1.37973e-05
chr1:89929878:89933067:clu_9308_NA:ENSG00000171492.14	6190	0.970733	1531.29	294.164	0.000738458	1-89128435-C-A	-692579	23	23	0.028536	1	0.000141182	-0.726763	0.188973	0.683332	0.689132	ENSG00000171492.14	4	0.559063	1.10773e-05
chr1:90007750:90010088:clu_9313_NA:ENSG00000162664.16	5892	1.00421	3333.29	323.795	0.000101802	1-90221913-A-G	226801	15	16	0.0198511	1	2.95226e-05	-1.07108	0.253258	0.285271	0.28585	ENSG00000162664.16	6	0.368826	5.91962e-06
chr1:90982370:91021990:clu_9318_NA:ENSG00000122482.20	6893	1.04507	2189.72	335.793	0.000899227	1-91010460-G-A	-11812	95	101	0.125935	1	0.000457695	0.426841	0.120722	0.853415	0.850203	ENSG00000122482.20	3	0.606682	1.07088e-05
chr1:91514043:91514819:clu_9324_NA:ENSG00000097046.12	6368	1.04576	3663	332.848	0.000550633	1-90836250-A-G	-664643	195	235	0.291563	1	0.00024978	-0.294289	0.0795789	0.860314	0.856895	ENSG00000097046.12	7	0.608383	6.41993e-06
chr1:91758750:91797287:clu_9331_NA:ENSG00000069702.10	6226	0.984449	1330.72	282.428	0.00115022	1-91743754-T-C	-162581	196	225	0.279156	1	0.000182675	-0.316948	0.0838554	0.788021	0.788632	ENSG00000069702.10	6	0.588977	1.3577e-05
chr1:92301590:92303977:clu_9358_NA:ENSG00000122484.8	5888	0.827934	700.191	251.226	0.000348688	1-92144810-T-TACACAC	-154155	58	60	0.075	1	1.27258e-05	-0.666632	0.150686	0.276372	0.297459	ENSG00000122484.8	7	0.377286	1.12156e-05
chr1:92266741:92267913:clu_9355_NA:ENSG00000174842.16	5888	1.00217	3790.03	317.266	0.000547415	1-91679376-G-T	-619611	160	171	0.212159	1	0.000174593	-0.371274	0.0979256	0.878412	0.874028	ENSG00000174842.16	11	0.613546	5.15981e-06
chr1:92483586:92486014:clu_9360_NA:ENSG00000162676.11	5745	1.02558	1069.6	332.409	0.000589311	1-93396768-G-A	909892	19	20	0.0249377	1	0.000266931	-0.929109	0.252437	0.457154	0.45526	ENSG00000162676.11	3	0.467208	2.02224e-05
chr1:92636336:92665939:clu_9363_NA:ENSG00000067208.14	5373	1.04948	824.798	324.887	0.000589422	1-93017336-G-A	224932	259	331	0.41067	1	0.000226546	-0.316651	0.0850364	0.370963	0.361454	ENSG00000067208.14	3	0.416959	2.89442e-05
chr1:92832117:92833389:clu_9365_NA:ENSG00000122406.12	5379	1.03354	348.489	311.817	0.000891985	1-92774300-G-T	-57725	11	11	0.0136476	1	0.000273401	0.518494	0.141116	0.252375	0.252649	ENSG00000122406.12	2	0.343471	6.41665e-05
chr1:92876430:92961376:clu_9367_NA:ENSG00000154511.11	5411	0.852991	213.743	227.921	0.00626872	1-93349143-C-T	387621	16	16	0.0198511	1	0.000460189	-0.868283	0.245677	0.782822	0.790098	ENSG00000154511.11	3	0.589379	4.2797e-05
chr1:93129448:93133703:clu_9375_NA:ENSG00000143033.17	5524	1.00666	2419.6	323.944	0.000734497	1-93540406-T-C	461171	32	32	0.039801	1	0.000285365	-0.741913	0.202549	0.827717	0.829251	ENSG00000143033.17	7	0.600895	8.24306e-06
chr1:93264901:93278463:clu_9388_NA:ENSG00000122483.17	5700	1.04052	5075.76	322.874	3.13867e-05	1-94062807-C-T	882888	193	231	0.2866	1	7.42452e-06	0.392118	0.0862732	0.130387	0.134103	ENSG00000122483.17	14	0.231689	4.5347e-06
chr1:93156483:93160129:clu_9370_NA:ENSG00000117500.12	5699	0.99398	903.171	275.348	4.8247e-08	1-93282126-T-G	101398	243	305	0.379353	1	1.98955e-10	-0.441687	0.0675073	9.999e-05	4.64068e-05	ENSG00000117500.12	6	0.000189166	2.08813e-05
chr1:93346865:93353908:clu_9391_NA:ENSG00000117505.12	5739	0.981984	408.317	253.4	3.22355e-17	1-93380117-A-C	34229	248	313	0.389304	1	1.12931e-24	0.700169	0.0634922	9.999e-05	2.35865e-14	ENSG00000117505.12	3	2.02347e-13	4.37544e-05
chr1:93325895:93339357:clu_9372_NA:ENSG00000223745.7	5739	0.904921	2789.98	262.595	5.67429e-38	1-93288698-C-T	-57327	101	114	0.141791	1	2.30271e-53	1.13062	0.0622003	9.999e-05	2.68769e-31	ENSG00000223745.7	20	5.11176e-30	4.38381e-06
chr1:93571841:93576014:clu_9399_NA:ENSG00000137936.16	6077	1.02365	803.283	331.764	0.00109318	1-93993879-A-G	146729	29	29	0.0360697	1	0.000525715	0.873705	0.249793	0.577042	0.57389	ENSG00000137936.16	2	0.519838	2.6708e-05
chr1:93873214:93875645:clu_9406_NA:ENSG00000067334.13	6193	1.0554	796.701	326.112	0.00166528	1-94706634-T-C	826716	42	42	0.0521092	1	0.000758516	-0.562028	0.165522	0.719928	0.715018	ENSG00000067334.13	2	0.567619	3.06869e-05
chr1:93901669:93904523:clu_9410_NA:ENSG00000023909.9	6297	0.879964	484.721	246.071	0.0018407	1-94406167-T-TA	496711	11	11	0.0140665	1	0.000122351	1.21888	0.313965	0.631537	0.6455	ENSG00000023909.9	3	0.546031	2.20312e-05
chr1:94480606:94483170:clu_9418_NA:ENSG00000117528.11	6721	0.959651	742.666	248.047	4.71619e-06	1-94462197-A-G	43742	170	204	0.253731	1	1.88636e-08	-0.460582	0.0801431	0.00609939	0.00446569	ENSG00000117528.11	3	0.0137001	2.16789e-05
chr1:94983306:95027129:clu_9438_NA:ENSG00000172339.9	6668	0.95076	663.224	256.363	0.00129539	1-94607079-G-A	-465866	58	61	0.0758706	1	0.000101575	-0.452687	0.115215	0.59534	0.599446	ENSG00000172339.9	3	0.529866	2.32617e-05
chr1:95246657:95246756:clu_9443_NA:ENSG00000122481.16	6618	0.965748	2325.56	276.281	2.08614e-05	1-94717122-G-A	-517033	197	229	0.284826	1	7.33289e-07	0.377325	0.0748943	0.0548945	0.0532968	ENSG00000122481.16	7	0.118334	7.12565e-06
chr1:96812928:96813029:clu_9453_NA:ENSG00000117569.18	6550	1.00604	1859.21	316.087	1.51865e-05	1-97430933-A-G	709268	110	121	0.150124	1	2.52402e-06	-0.472489	0.0988472	0.0255974	0.0271762	ENSG00000117569.18	4	0.0675128	1.06983e-05
chr1:97883374:97920884:clu_9458_NA:ENSG00000188641.12	6204	0.970988	1827.78	279.229	0.000923223	1-98391635-C-T	470586	10	10	0.0126263	1	0.000125559	-1.18897	0.306779	0.821018	0.823199	ENSG00000188641.12	9	0.599593	9.29142e-06
chr1:99740940:99742179:clu_9466_NA:ENSG00000156869.12	7133	1.02768	2394.64	334.959	0.0006906	1-98942076-A-AAGAG	-823717	296	400	0.497512	1	0.000335966	-0.283997	0.078466	0.80242	0.8008	ENSG00000156869.12	4	0.59307	9.1128e-06
chr1:99870581:99870758:clu_9472_NA:ENSG00000162688.16	7124	0.942449	4911.88	304.321	0.000166841	1-99514744-A-G	-335340	28	29	0.0360697	1	2.99318e-05	0.884762	0.209364	0.572643	0.586437	ENSG00000162688.16	16	0.525072	3.01599e-06
chr1:99970162:99993537:clu_9483_NA:ENSG00000117620.14	6835	1.01379	2944.11	319.838	1.01105e-06	1-100073894-A-T	104543	45	50	0.0620347	1	1.23741e-07	0.83503	0.154865	0.00229977	0.0027269	ENSG00000117620.14	6	0.00868921	6.9871e-06
chr1:100043229:100049909:clu_9485_NA:ENSG00000156875.13	6707	0.968582	593.041	288.627	0.000469016	1-100575498-C-A	537401	261	339	0.420596	1	6.81971e-05	0.251108	0.0623434	0.257374	0.256694	ENSG00000156875.13	2	0.346806	2.83169e-05
chr1:100121549:100122380:clu_9490_NA:ENSG00000156876.9	6477	0.985682	2679.57	319.293	2.28346e-05	1-100482766-ATCTC-A	349811	44	44	0.0545906	1	4.55705e-06	0.745073	0.160143	0.0611939	0.0621602	ENSG00000156876.9	6	0.133354	6.78044e-06
chr1:100140251:100140450:clu_9493_NA:ENSG00000122435.9	6477	0.996795	2258.38	316.286	8.99398e-05	1-99503677-C-CTT	-629473	257	305	0.378827	1	2.05248e-05	-0.307508	0.0712779	0.181382	0.185048	ENSG00000122435.9	5	0.284192	8.45615e-06
chr1:100155203:100156172:clu_9497_NA:ENSG00000122477.12	6481	1.014	1493.64	324.154	0.000600085	1-99668418-A-G	-509855	128	144	0.179104	1	0.000227481	-0.396949	0.106631	0.588441	0.585711	ENSG00000122477.12	3	0.52473	1.37842e-05
chr1:100196422:100206230:clu_9501_NA:ENSG00000137992.14	6442	0.932123	2120.21	281.497	1.53252e-06	1-100591100-A-C	341266	9	9	0.011194	1	2.99114e-08	-1.98368	0.350373	0.00689931	0.00491812	ENSG00000137992.14	10	0.0149736	6.6377e-06
chr1:100268295:100270557:clu_9510_NA:ENSG00000137996.12	6437	0.919982	2954.59	285.719	0.000124144	1-100736284-CA-C	470077	11	11	0.0136476	1	1.12443e-05	-0.956288	0.214799	0.334067	0.346124	ENSG00000137996.12	12	0.40893	4.47824e-06
chr1:100353003:100353762:clu_9513_NA:ENSG00000079335.18	6517	0.861067	1042.3	248.183	0.000105729	1-100627742-C-CGT	282717	8	8	0.0100756	1	1.92634e-06	-1.4131	0.292122	0.145185	0.14999	ENSG00000079335.18	8	0.248842	9.19953e-06
chr1:100874430:100876794:clu_9523_NA:ENSG00000162694.13	7166	1.02977	2704.12	334.714	2.83299e-05	1-100894659-C-T	-1339	72	77	0.0955335	1	9.61251e-06	0.621061	0.138402	0.0652935	0.0674063	ENSG00000162694.13	4	0.142197	8.14095e-06
chr1:100896342:100896570:clu_9525_NA:ENSG00000162695.11	7169	0.916164	849.936	212.589	0.000618545	1-101395989-G-T	499913	12	13	0.016129	1	5.54774e-06	-0.966026	0.209574	0.439356	0.451415	ENSG00000162695.11	8	0.465107	1.52641e-05
chr1:101077508:101083461:clu_9532_NA:ENSG00000233184.6	7305	0.935407	3027.35	269.225	4.80914e-17	1-101094658-C-A	68780	170	192	0.238213	1	4.47618e-23	-0.73817	0.0697408	9.999e-05	1.00826e-12	ENSG00000233184.6	10	7.78303e-12	4.7257e-06
chr1:101001587:101021641:clu_9534_NA:ENSG00000117543.20	7304	0.970687	8821.9	312.406	1.51182e-05	1-100441955-A-G	-584133	11	12	0.0148883	1	2.19102e-06	1.20365	0.250233	0.133587	0.134205	ENSG00000117543.20	16	0.231726	1.92235e-06
chr1:101236991:101238822:clu_9539_NA:ENSG00000170989.8	7565	0.933259	1130.88	271.365	5.90762e-14	1-101236991-AG-A	103	43	43	0.0533499	1	1.15611e-18	-1.16411	0.125112	9.999e-05	3.27748e-10	ENSG00000170989.8	4	2.12192e-09	1.25158e-05
chr1:103537484:103541350:clu_9547_NA:ENSG00000185946.15	7126	0.954497	1523.3	245.825	0.000160009	1-104167310-G-A	641619	20	20	0.0248139	1	3.1946e-06	-0.985127	0.208294	0.239176	0.235672	ENSG00000185946.15	14	0.329002	1.03118e-05
chr1:103571770:103572110:clu_9554_NA:ENSG00000240038.6	7227	0.889597	580.602	232.294	1.85587e-05	1-104033390-G-C	479575	9	9	0.011194	1	5.4813e-08	-1.76991	0.319025	0.0227977	0.0184477	ENSG00000240038.6	6	0.0484318	1.93982e-05
chr1:107751202:107755427:clu_9568_NA:ENSG00000134215.15	6414	0.923873	1064.46	197.931	1.31325e-22	1-107754587-T-A	-210557	82	91	0.113184	1	2.78448e-41	-1.02932	0.0673823	9.999e-05	3.92609e-18	ENSG00000134215.15	11	4.15875e-17	1.26806e-05
chr1:108136837:108139058:clu_9580_NA:ENSG00000085491.15	6483	0.967288	691.447	240.357	0.00217388	1-107528698-C-T	-672151	19	20	0.0248139	1	0.000130667	-0.721734	0.18671	0.788821	0.788269	ENSG00000085491.15	3	0.588826	2.41401e-05
chr1:108657579:108660963:clu_9599_NA:ENSG00000162639.15	6098	0.985497	4010.21	316.547	0.000434332	1-109186421-A-G	524895	8	9	0.0111663	1	0.000130914	1.132	0.29288	0.829617	0.828735	ENSG00000162639.15	8	0.600869	4.52681e-06
chr1:108692867:108693590:clu_9600_NA:ENSG00000134186.11	6068	1.04706	2114.65	324.796	3.34117e-05	1-108851503-G-A	159180	206	239	0.296526	1	8.48738e-06	0.356891	0.0790412	0.0568943	0.0589442	ENSG00000134186.11	5	0.127967	1.11791e-05
chr1:108807549:108807622:clu_9606_NA:ENSG00000116266.10	5980	0.899383	976.447	251.32	3.79462e-06	1-108757202-G-C	10514	48	48	0.0597015	1	1.6948e-08	-0.808858	0.140264	0.00939906	0.00675585	ENSG00000116266.10	6	0.0199553	1.21617e-05
chr1:108877228:108885275:clu_9610_NA:ENSG00000121957.12	6022	1.03242	4253.54	334.614	0.000129133	1-109270863-C-T	395513	43	45	0.0558313	1	5.17781e-05	0.657177	0.160484	0.409459	0.406907	ENSG00000121957.12	8	0.442071	5.23302e-06
chr1:108930204:108934625:clu_9614_NA:ENSG00000121940.15	5953	0.992517	6559.77	315.133	4.36755e-10	1-108930191-T-C	-33266	162	179	0.222084	1	1.05319e-11	0.561962	0.0800564	0.00019998	3.16206e-06	ENSG00000121940.15	13	1.45015e-05	2.85628e-06
chr1:108982779:108983282:clu_9619_NA:ENSG00000085433.15	5685	0.999413	4351.72	313.013	1.43447e-06	1-109548825-G-A	506712	19	19	0.0236908	1	1.36776e-07	-1.20835	0.224911	0.00779922	0.00624309	ENSG00000085433.15	9	0.0185919	4.43963e-06
chr1:109066232:109074987:clu_9625_NA:ENSG00000197780.9	5573	1.02487	2127.83	337.568	0.000660227	1-109288371-C-T	212369	68	72	0.0904523	1	0.0003372	-0.428661	0.118468	0.741626	0.746218	ENSG00000197780.9	3	0.577606	1.0135e-05
chr1:109093021:109094417:clu_9626_NA:ENSG00000215717.5	5565	1.02153	1485.95	317.528	0.00122114	1-108660121-CA-C	-429682	42	43	0.0541562	1	0.000447896	-0.528816	0.149314	0.831617	0.831764	ENSG00000215717.5	3	0.602004	1.43088e-05
chr1:109173579:109185045:clu_9627_NA:ENSG00000116299.16	5490	0.873869	807.675	186.679	0.000432339	1-109162400-A-G	48721	213	258	0.320099	1	6.19801e-07	0.306298	0.0603853	0.343366	0.357411	ENSG00000116299.16	14	0.414804	1.27762e-05
chr1:109214128:109221087:clu_9629_NA:ENSG00000031698.12	5356	1.00282	3217.68	312.456	2.88067e-06	1-109221146-C-T	7228	58	59	0.0733831	1	3.05631e-07	0.724098	0.138861	0.00859914	0.00909431	ENSG00000031698.12	7	0.0260408	6.09514e-06
chr1:109271296:109271386:clu_9645_NA:ENSG00000143126.7	5452	1.05731	941.212	327.484	0.0024296	1-110193187-T-C	943168	260	332	0.411911	1	0.00119336	-0.275233	0.0842838	0.887811	0.888412	ENSG00000143126.7	2	0.616246	2.61739e-05
chr1:109282060:109282518:clu_9651_NA:ENSG00000134222.16	5604	1.02945	3559.46	341.779	0.000262792	1-109060985-A-G	-222201	290	372	0.462687	1	0.000134619	0.285432	0.0739849	0.59564	0.594544	ENSG00000134222.16	5	0.52828	6.17639e-06
chr1:109355469:109367408:clu_9658_NA:ENSG00000134243.11	5789	0.881462	406.314	190.156	3.04842e-05	1-109892285-A-G	494334	9	9	0.0111663	1	4.86787e-09	-1.41862	0.23674	0.0276972	0.0216858	ENSG00000134243.11	5	0.0555748	2.65034e-05
chr1:109402090:109411011:clu_9638_NA:ENSG00000143106.12	5883	0.969506	2418.05	306.695	0.000326552	1-109198543-T-A	-227884	10	10	0.0124069	1	7.22992e-05	1.08394	0.270076	0.554345	0.560481	ENSG00000143106.12	7	0.51495	6.97491e-06
chr1:109491717:109492027:clu_9667_NA:ENSG00000162650.16	6059	1.00944	4270.64	309.489	1.12122e-05	1-108543898-C-A	-939581	126	147	0.182382	1	1.37105e-06	0.453409	0.0923666	0.0468953	0.0452459	ENSG00000162650.16	9	0.10381	4.72693e-06
chr1:109495180:109495756:clu_9668_NA:ENSG00000174151.14	6070	0.999606	3761.09	315.24	0.000165089	1-110238578-A-G	744526	31	33	0.0410448	1	4.06394e-05	-0.656039	0.157957	0.461854	0.462767	ENSG00000174151.14	6	0.471211	5.1412e-06
chr1:109508999:109509420:clu_9671_NA:ENSG00000181754.6	6075	1.00741	511.412	295.808	0.000409592	1-109559547-T-C	49809	13	14	0.0173697	1	7.06088e-05	-1.2145	0.302167	0.184882	0.186186	ENSG00000181754.6	1	0.285267	3.91254e-05
chr1:109629490:109630233:clu_9685_NA:ENSG00000116337.15	6180	0.948353	6437.55	279.161	1.12438e-11	1-109629740-C-T	13636	248	324	0.402985	1	3.82595e-15	-0.51662	0.0629834	9.999e-05	1.7279e-07	ENSG00000116337.15	24	8.77371e-07	2.36863e-06
chr1:109657279:109657772:clu_9687_NA:ENSG00000168765.16	6208	1.00831	4626.91	328.366	4.24192e-05	1-109267578-G-A	-388503	21	21	0.0260546	1	1.24521e-05	0.964862	0.217856	0.175682	0.175126	ENSG00000168765.16	7	0.275103	4.34161e-06
chr1:109668500:109668925:clu_9689_NA:ENSG00000213366.12	6201	0.96037	2159.56	308.29	0.000341024	1-109103769-A-T	-564253	86	92	0.115869	1	7.95234e-05	0.469187	0.117592	0.538046	0.540379	ENSG00000213366.12	5	0.506737	7.48075e-06
chr1:109690366:109690454:clu_9694_NA:ENSG00000134184.12	6227	1.01431	931.417	303.598	8.05866e-07	1-109704237-G-A	16423	34	35	0.0435323	1	4.3247e-08	1.01724	0.18189	0.00079992	0.000672769	ENSG00000134184.12	2	0.00233121	2.21345e-05
chr1:109739908:109740240:clu_9699_NA:ENSG00000134202.10	6272	1.04304	1215.41	323.395	0.00229826	1-109381828-C-A	-359210	20	21	0.0260546	1	0.00104206	0.767267	0.232163	0.932607	0.933927	ENSG00000134202.10	2	0.628846	1.9134e-05
chr1:109921994:109923166:clu_9705_NA:ENSG00000184371.13	6327	0.914814	672.757	228.705	0.00023661	1-109424964-C-T	-485278	17	17	0.0213033	1	2.56073e-06	-0.86395	0.180859	0.173983	0.178628	ENSG00000184371.13	4	0.277914	1.91497e-05
chr1:110011357:110012362:clu_9708_NA:ENSG00000168710.17	6247	0.793775	403.352	188.493	0.0031442	1-109288372-C-T	-696314	6	8	0.0100251	1	3.14488e-05	-1.17316	0.278379	0.777822	0.793745	ENSG00000168710.17	7	0.590655	1.55929e-05
chr1:110050409:110050956:clu_9717_NA:ENSG00000143093.14	6287	0.898987	3149.89	260.905	0.000334723	1-110313390-T-C	281813	13	13	0.016129	1	1.74169e-05	-1.08132	0.248456	0.685631	0.694028	ENSG00000143093.14	14	0.560356	3.76193e-06
chr1:110212177:110222964:clu_9722_NA:ENSG00000116396.14	6147	1.0178	1562.51	331.378	0.000522315	1-109811385-T-C	-399958	285	373	0.462779	1	0.000228066	-0.308364	0.0828498	0.552145	0.549662	ENSG00000116396.14	2	0.510885	1.33933e-05
chr1:110342268:110345539:clu_9725_NA:ENSG00000162775.14	6558	1.02247	2028.46	314.528	0.000419423	1-110453367-G-C	114861	11	11	0.0136816	1	0.000119522	1.1625	0.298988	0.562344	0.562665	ENSG00000162775.14	3	0.515814	1.05242e-05
chr1:110318882:110338997:clu_9724_NA:ENSG00000227963.1	6560	1.01943	1775.91	308.987	0.000109892	1-110329984-C-T	-9187	124	141	0.175373	1	2.08379e-05	0.401258	0.0930841	0.168683	0.170178	ENSG00000227963.1	3	0.269944	1.18662e-05
chr1:110342268:110345539:clu_9725_NA:ENSG00000224699.8	6574	1.02184	2036.47	314.694	0.000417949	1-110453367-G-C	106251	11	11	0.0136816	1	0.000119522	1.1625	0.298988	0.562844	0.563109	ENSG00000224699.8	3	0.515842	1.04547e-05
chr1:110406379:110407586:clu_9731_NA:ENSG00000134248.13	6793	1.00199	1242.2	293.465	7.05418e-05	1-109987085-A-G	-420857	11	12	0.0148883	1	7.20307e-06	-1.37847	0.30284	0.0812919	0.08342	ENSG00000134248.13	3	0.166811	1.57309e-05
chr1:110892533:110894327:clu_9742_NA:ENSG00000143119.12	7174	1.02076	1009.25	330.012	8.16905e-21	1-110898251-C-T	25097	206	249	0.309227	1	2.22526e-23	-0.50641	0.0474639	9.999e-05	3.61176e-18	ENSG00000143119.12	2	3.83645e-17	2.09982e-05
chr1:110950123:110963621:clu_9744_NA:ENSG00000121931.15	7187	1.02384	3481.54	331.397	0.00177179	1-110259822-T-G	-704257	21	21	0.0261194	1	0.000896356	-0.761649	0.227488	0.9978	0.997788	ENSG00000121931.15	5	0.644233	6.16738e-06
chr1:111148053:111159380:clu_9749_NA:ENSG00000134255.13	7492	0.932192	2177.69	256.299	0.00013711	1-111051617-T-G	-88010	9	9	0.0111663	1	4.06845e-06	-1.37878	0.294785	0.281472	0.289439	ENSG00000134255.13	9	0.371563	6.46473e-06
chr1:111137586:111139588:clu_9747_NA:ENSG00000156171.14	7492	0.847201	3087.99	260.202	4.01215e-88	1-111139496-C-T	-720	188	219	0.272388	1	7.08424e-126	1.45103	0.0395815	9.999e-05	8.68282e-72	ENSG00000156171.14	15	7.19793e-70	2.86109e-06
chr1:111235057:111235639:clu_9761_NA:ENSG00000064886.13	7555	0.918414	2569.04	287.916	0.000566062	1-110661594-C-T	-539177	30	31	0.0384615	1	8.4992e-05	-0.564592	0.14209	0.790521	0.792995	ENSG00000064886.13	7	0.590304	5.10889e-06
chr1:111189253:111192140:clu_9752_NA:ENSG00000162777.16	7565	1.00189	6096.27	326.944	7.96735e-16	1-111190089-G-A	-14446	205	247	0.306733	1	6.95256e-18	-0.673118	0.0742303	9.999e-05	4.61978e-12	ENSG00000162777.16	9	3.39764e-11	3.20399e-06
chr1:111421673:111422927:clu_9771_NA:ENSG00000085465.12	7516	1.02285	4281.15	344.404	0.000573357	1-110430586-T-C	-997191	91	98	0.121588	1	0.000331888	0.395347	0.109132	0.910809	0.910633	ENSG00000085465.12	4	0.622264	4.99437e-06
chr1:111426641:111427062:clu_9772_NA:ENSG00000243960.1	7510	1.03554	1021.69	341.546	0.000882573	1-112014921-G-A	573557	26	27	0.0334988	1	0.000501147	0.81164	0.231178	0.584942	0.578303	ENSG00000243960.1	1	0.521442	2.20701e-05
chr1:111442093:111442653:clu_9774_NA:ENSG00000116455.13	7514	0.83915	1037.02	231.042	9.40813e-05	1-111819646-G-A	370270	11	11	0.0136476	1	6.66574e-07	-0.945328	0.186913	0.144286	0.14404	ENSG00000116455.13	7	0.242499	8.11538e-06
chr1:111477428:111477726:clu_9776_NA:ENSG00000143110.11	7462	1.05525	3465.45	333.39	0.000202106	1-111678701-G-A	204909	10	10	0.0124378	1	8.26676e-05	-0.987606	0.248119	0.482952	0.477296	ENSG00000143110.11	4	0.477965	7.05078e-06
chr1:111500556:111503005:clu_9781_NA:ENSG00000282608.1	7479	1.03063	1008.93	341.402	0.000248794	1-111495484-G-A	-8276	282	373	0.46393	1	0.00012574	-0.288817	0.0745279	0.210979	0.209609	ENSG00000282608.1	1	0.306708	2.18977e-05
chr1:111697497:111703336:clu_9788_NA:ENSG00000116473.14	7425	1.00166	4755.59	313.11	3.95246e-19	1-111693897-C-CTT	151679	177	196	0.246231	1	1.5138e-22	0.863337	0.0827298	9.999e-05	1.77548e-15	ENSG00000116473.14	10	1.61974e-14	4.10306e-06
chr1:111500556:111503005:clu_9781_NA:ENSG00000121933.18	7386	1.03775	941.506	338.467	0.000264602	1-111495484-G-A	-68478	282	373	0.46393	1	0.00012574	-0.288817	0.0745279	0.206979	0.205385	ENSG00000121933.18	1	0.303097	2.41701e-05
chr1:111600095:111602192:clu_9782_NA:ENSG00000231346.5	7350	1.01795	4027.92	339.959	4.88687e-05	1-111612013-GT-G	3290	289	374	0.464286	1	2.04679e-05	0.376569	0.0872726	0.171383	0.172063	ENSG00000231346.5	5	0.27159	5.19882e-06
chr1:111744529:111746060:clu_9790_NA:ENSG00000227811.2	7259	1.03645	1527.67	331.364	0.00078693	1-112038631-T-C	298790	268	352	0.437811	1	0.000360933	0.31716	0.0880973	0.688531	0.685488	ENSG00000227811.2	2	0.557771	1.48159e-05
chr1:111759568:111760474:clu_9791_NA:ENSG00000064703.11	7256	1.03876	936.191	328.835	0.00129968	1-112493085-TATC-T	737840	43	45	0.0559701	1	0.000603317	-0.551791	0.159495	0.69583	0.689165	ENSG00000064703.11	2	0.559063	2.44083e-05
chr1:111727804:111755701:clu_9785_NA:ENSG00000197852.9	7254	1.0126	1257.44	286.684	0.00014745	1-112006311-A-G	250487	134	148	0.183623	1	1.4522e-05	-0.381895	0.0869154	0.161384	0.164706	ENSG00000197852.9	3	0.264261	1.62753e-05
chr1:112669605:112669896:clu_9813_NA:ENSG00000116489.12	6228	0.97846	812.86	282.688	0.000464247	1-112206251-T-C	-412922	174	204	0.253731	1	5.64179e-05	0.309387	0.0759392	0.320068	0.324628	ENSG00000116489.12	3	0.394806	2.16272e-05
chr1:112526111:112541951:clu_9805_NA:ENSG00000007341.18	6223	0.96663	11215.4	329.377	5.7847e-41	1-112540817-C-T	-80008	288	369	0.457816	1	2.76879e-46	1.10955	0.0673033	9.999e-05	1.06082e-35	ENSG00000007341.18	17	2.35189e-34	1.48367e-06
chr1:112694896:112695416:clu_9817_NA:ENSG00000155363.18	6119	0.915269	3017.47	286.329	0.000363458	1-113387167-G-A	714026	119	128	0.158809	1	4.59063e-05	0.392011	0.0950553	0.692631	0.700812	ENSG00000155363.18	11	0.562913	4.27941e-06
chr1:112703806:112707078:clu_9823_NA:ENSG00000155366.16	6054	0.993071	2906.69	304.078	1.50616e-08	1-112705091-G-A	-2343	92	103	0.127792	1	3.40711e-10	0.636333	0.098615	0.00019998	4.70678e-05	ENSG00000155366.16	6	0.000191553	6.46202e-06
chr1:112711071:112711266:clu_9824_NA:ENSG00000155367.15	6037	1.04562	1175.38	328.519	0.000246292	1-111831733-G-T	-883744	45	46	0.057072	1	9.15367e-05	0.68786	0.17392	0.232877	0.232105	ENSG00000155367.15	2	0.325594	1.99955e-05
chr1:112956956:112960477:clu_9835_NA:ENSG00000226419.7	5627	1.01907	638.761	332.276	0.00374732	1-112465675-T-C	-490740	15	15	0.0186104	1	0.00210112	-0.991038	0.319979	0.90401	0.90603	ENSG00000226419.7	1	0.620844	3.29404e-05
chr1:113096365:113098705:clu_9845_NA:ENSG00000198799.11	5549	0.91236	2002.6	277.434	0.00018148	1-113364547-A-AT	291338	26	30	0.0373134	1	1.37733e-05	-0.656846	0.149081	0.336266	0.347625	ENSG00000198799.11	9	0.409436	6.35126e-06
chr1:113700243:113700794:clu_9860_NA:ENSG00000116793.15	5791	0.960724	6270.7	316.043	5.89141e-08	1-113727044-A-G	-32445	103	113	0.145619	1	3.65648e-09	-0.606122	0.100299	0.00079992	0.000511991	ENSG00000116793.15	13	0.0018061	2.58062e-06
chr1:113833138:113834309:clu_9870_NA:ENSG00000134242.15	5730	0.965617	2916.16	296.447	0.000200023	1-114109864-A-G	238105	36	36	0.044665	1	2.94151e-05	-0.758116	0.179221	0.452555	0.459057	ENSG00000134242.15	9	0.469124	5.67905e-06
chr1:113905775:113908009:clu_9877_NA:ENSG00000118655.4	5722	0.990806	2276.25	326.38	0.000265202	1-113908342-T-C	3201	142	169	0.210199	1	9.4419e-05	-0.336532	0.085256	0.457454	0.457764	ENSG00000118655.4	4	0.468974	8.16843e-06
chr1:113896038:113897840:clu_9873_NA:ENSG00000134262.12	5722	0.973614	7104.2	327.278	5.55479e-06	1-113896900-T-C	-8301	202	246	0.30597	1	1.19438e-06	-0.325145	0.0658516	0.0458954	0.0426133	ENSG00000134262.12	12	0.0988436	2.41984e-06
chr1:113962438:113963387:clu_9883_NA:ENSG00000163349.21	5738	0.884598	1003.85	221.394	0.000134345	1-114693117-AAAATAAAT-A	763925	17	17	0.0216285	1	6.86672e-07	-1.06396	0.210622	0.167483	0.166891	ENSG00000163349.21	11	0.26684	1.09148e-05
chr1:113904793:113904942:clu_9876_NA:ENSG00000235527.6	5738	0.934823	181.793	221.614	0.00401334	1-114668520-AAC-A	739202	100	105	0.131579	1	0.000184515	-0.338732	0.0896801	0.543446	0.550207	ENSG00000235527.6	1	0.511006	7.84777e-05
chr1:114433733:114463104:clu_9897_NA:ENSG00000197323.11	6503	0.884022	3227.69	269.779	1.71416e-07	1-113715344-G-A	-795816	9	9	0.0112219	1	7.41106e-10	-1.69255	0.267773	0.00449955	0.00138018	ENSG00000197323.11	16	0.00455086	3.38371e-06
chr1:114575751:114576688:clu_9901_NA:ENSG00000116752.5	6608	1.02896	907.748	328.653	0.00128245	1-115282494-GATCTATCTATCTATCT-G	700855	13	13	0.0162907	1	0.000592213	-0.990118	0.285767	0.681632	0.67659	ENSG00000116752.5	2	0.555031	2.4169e-05
chr1:114737563:114737963:clu_9910_NA:ENSG00000009307.15	7058	1.02452	2111.04	333.955	0.000826831	1-114180022-G-A	-578654	53	58	0.0719603	1	0.000402049	0.489941	0.137201	0.820918	0.818957	ENSG00000009307.15	3	0.598338	1.02006e-05
chr1:114780215:114780437:clu_9912_NA:ENSG00000052723.11	7124	0.963081	3303.43	311.971	0.000262529	1-113901822-T-G	-878863	27	27	0.0334988	1	6.42475e-05	0.739415	0.182913	0.588341	0.596921	ENSG00000052723.11	6	0.529149	4.95367e-06
chr1:115058981:115062135:clu_9916_NA:ENSG00000134198.9	7564	0.992452	5152.98	306.58	1.19164e-05	1-115059281-T-TA	-30219	121	133	0.165423	1	1.31538e-06	0.438395	0.0891508	0.0619938	0.061026	ENSG00000134198.9	10	0.131323	3.63501e-06
chr1:115099751:115102248:clu_9917_NA:ENSG00000233730.1	7553	1.00281	1095.67	313.424	0.00184598	1-115315483-G-A	215811	61	66	0.0818859	1	0.00066888	-0.526325	0.15341	0.869313	0.867324	ENSG00000233730.1	2	0.611617	1.78992e-05
chr1:115682497:115683944:clu_9919_NA:ENSG00000173218.14	7025	1.07042	853.139	320.307	0.000243866	1-114675792-G-A	-966161	115	132	0.164179	1	7.35074e-05	0.488962	0.121954	0.158184	0.16243	ENSG00000173218.14	2	0.262402	3.04084e-05
chr1:116037388:116062762:clu_9926_NA:ENSG00000163393.12	6951	0.892252	2985.4	251.373	9.17634e-08	1-115268690-A-G	-707808	17	18	0.0223325	1	7.10191e-11	-1.05658	0.157398	0.00229977	0.000691134	ENSG00000163393.12	17	0.00238725	3.82736e-06
chr1:116373523:116384014:clu_9934_NA:ENSG00000163399.15	6741	0.948377	1367.41	283.119	4.3608e-05	1-116377921-TCA-T	5253	25	26	0.0322581	1	2.61518e-06	-0.787475	0.165005	0.0675932	0.0684291	ENSG00000163399.15	4	0.143774	1.11526e-05
chr1:116406148:116418459:clu_9935_NA:ENSG00000203865.9	6699	1.02506	937.282	345.222	0.00133006	1-117198418-C-A	779796	100	106	0.131514	1	0.000835694	0.414266	0.122999	0.707229	0.703324	ENSG00000203865.9	1	0.563803	2.30266e-05
chr1:116504510:116504980:clu_9938_NA:ENSG00000233154.5	6584	1.00052	1052.3	302.583	0.00287211	1-117373882-T-C	895040	27	27	0.0334988	1	0.00091704	0.717346	0.214673	0.950205	0.951475	ENSG00000233154.5	2	0.632911	1.84496e-05
chr1:116504510:116504980:clu_9938_NA:ENSG00000224950.2	6597	0.999366	1049.35	302.918	0.00285663	1-117373882-T-C	874670	27	27	0.0334988	1	0.00091704	0.717346	0.214673	0.948705	0.950368	ENSG00000224950.2	2	0.632657	1.84075e-05
chr1:116519267:116521906:clu_9940_NA:ENSG00000116815.15	6487	1.02197	3226.53	320.223	0.000794281	1-115645973-T-A	-925066	77	94	0.116625	1	0.000287897	0.375183	0.102494	0.917208	0.919883	ENSG00000116815.15	6	0.624979	6.60229e-06
chr1:116764606:116768464:clu_9944_NA:ENSG00000116824.4	6275	0.99928	2698.23	314.358	0.000210801	1-117646380-T-C	891995	194	227	0.282338	1	5.28852e-05	-0.312748	0.0764696	0.433657	0.434178	ENSG00000116824.4	5	0.455981	7.15603e-06
chr1:117025904:117033860:clu_9954_NA:ENSG00000134256.12	6011	0.956528	2327.6	271.807	4.34202e-05	1-117038132-G-A	36382	46	48	0.0595533	1	1.61001e-06	-0.628134	0.128844	0.109589	0.108224	ENSG00000134256.12	9	0.199803	6.81463e-06
chr1:117095367:117096149:clu_9965_NA:ENSG00000116830.11	5981	1.03237	9705.85	347.204	0.000125542	1-116118024-T-C	-942279	16	16	0.0198511	1	6.87748e-05	-1.14672	0.284846	0.692931	0.69193	ENSG00000116830.11	12	0.559866	2.29287e-06
chr1:117466427:117493147:clu_9971_NA:ENSG00000198162.12	5773	1.04436	729.07	321.17	8.20536e-05	1-117074048-A-G	-293401	276	346	0.42928	1	2.13415e-05	-0.320616	0.0744725	0.0485951	0.0502355	ENSG00000198162.12	2	0.112652	3.20702e-05
chr1:117606153:117622842:clu_9974_NA:ENSG00000183508.4	6192	0.936434	165.274	212.343	0.0057159	1-117151523-C-A	-454411	14	14	0.0176322	1	0.000242921	-0.781902	0.211017	0.629337	0.640426	ENSG00000183508.4	1	0.544577	8.70182e-05
chr1:117870616:117878009:clu_9979_NA:ENSG00000196505.10	6598	0.959692	3604.43	307.647	0.000345598	1-117353296-G-C	-576334	12	12	0.0148883	1	7.94268e-05	-1.30796	0.327786	0.723028	0.727446	ENSG00000196505.10	10	0.571074	4.46759e-06
chr1:117929924:117933288:clu_9977_NA:ENSG00000065183.15	6599	0.935315	619.47	269.124	0.000797078	1-117094874-G-A	-834846	44	46	0.0572139	1	7.66405e-05	0.674461	0.168653	0.414359	0.422262	ENSG00000065183.15	3	0.45035	2.30847e-05
chr1:119150652:119150793:clu_10000_NA:ENSG00000231365.5	6383	1.04831	1757.29	331.475	1.10324e-05	1-119245924-C-T	105528	114	127	0.158354	1	3.01566e-06	0.491809	0.103716	0.0141986	0.0155347	ENSG00000231365.5	3	0.0416882	1.35208e-05
chr1:119033359:119034095:clu_9996_NA:ENSG00000116874.11	6384	0.989069	1941.01	313.62	5.49709e-05	1-119581595-T-C	440924	16	16	0.0202532	1	1.057e-05	-1.2055	0.269928	0.107389	0.10422	ENSG00000116874.11	5	0.194721	9.5047e-06
chr1:119723441:119726851:clu_10005_NA:ENSG00000092621.11	4703	1.05452	627.716	316.072	0.000786587	1-120015102-C-T	355304	13	13	0.01625	1	0.000259545	1.15548	0.31331	0.376662	0.363751	ENSG00000092621.11	2	0.418244	3.88092e-05
chr1:119794685:119798497:clu_10010_NA:ENSG00000134193.14	4075	1.0294	644.961	328.249	0.00372219	1-118933463-CA-C	-878197	149	166	0.20802	1	0.00195724	0.317558	0.101823	0.90441	0.905002	ENSG00000134193.14	2	0.620697	3.40787e-05
chr1:119963807:119965453:clu_10017_NA:ENSG00000134250.19	3322	0.875015	468.963	200.649	0.000318726	1-119955767-C-CA	-113859	128	145	0.179901	1	8.77831e-07	0.420719	0.0841236	0.180082	0.185592	ENSG00000134250.19	10	0.284684	2.21479e-05
chr1:120157192:120160384:clu_10023_NA:ENSG00000265808.3	3017	0.966428	985.261	287.403	5.53466e-05	1-120177126-A-G	611	129	150	0.186104	1	4.22046e-06	0.424492	0.090912	0.060494	0.0593581	ENSG00000265808.3	6	0.128655	1.6873e-05
chr1:120267838:120341717:clu_10028_NA:ENSG00000223804.5	2521	1.03682	1041.14	324.619	0.000122411	1-120322721-G-A	-19150	376	375	0.46625	1	3.73175e-05	0.963198	0.230781	0.111989	0.10904	ENSG00000223804.5	4	0.201018	2.17731e-05
chr1:120451282:120452117:clu_10036_NA:ENSG00000270231.3	2299	0.982045	1066.39	299.953	2.47382e-43	1-120342137-C-T	-94216	94	108	0.138817	1	1.312e-53	-1.41795	0.0777587	9.999e-05	1.36506e-39	ENSG00000270231.3	7	3.45876e-38	1.67581e-05
chr1:120513817:120514825:clu_10055_NA:ENSG00000275131.2	1687	1.02472	3044.48	339.562	1.04301e-06	1-120442088-G-A	-259201	234	275	0.342377	1	2.96991e-07	0.478783	0.0917162	0.00209979	0.00272102	ENSG00000275131.2	13	0.00868211	7.07885e-06
chr1:120805765:120807607:clu_10041_NA:ENSG00000273136.6	1629	0.96505	932.416	290.77	1.11869e-20	1-120322928-T-C	-400995	101	101	0.12982	1	3.82061e-26	1.11377	0.0974614	9.999e-05	4.15015e-17	ENSG00000273136.6	8	4.16471e-16	1.77141e-05
chr1:120912324:120952439:clu_10073_NA:ENSG00000226067.6	1060	0.990468	934.152	294.076	4.52155e-22	1-120844503-A-G	-68772	120	120	0.153846	1	1.22831e-27	1.15377	0.09755	9.999e-05	6.34713e-19	ENSG00000226067.6	11	7.02575e-18	1.98738e-05
chr1:121087841:121088654:clu_10080_NA:ENSG00000198019.12	809	0.99289	703.138	312.829	7.7059e-25	1-121009281-A-C	-78064	126	133	0.167085	1	2.2105e-29	1.18019	0.0960515	9.999e-05	7.69785e-22	ENSG00000198019.12	9	9.78482e-21	2.66914e-05
chr1:121284995:121324478:clu_10085_NA:ENSG00000171943.11	716	0.967541	190.964	311.764	0.0199539	1-121423085-A-C	238275	11	13	0.016129	1	0.0107946	-0.779029	0.304057	0.980802	0.980138	ENSG00000171943.11	3	0.638692	8.75138e-05
chr1:121168835:121177208:clu_10082_NA:ENSG00000188610.12	716	1.01519	106.957	341.759	0.000663224	1-121257145-T-C	71606	62	62	0.0778894	1	0.000368696	-0.610304	0.169794	0.0645935	0.0653642	ENSG00000188610.12	1	0.139132	0.00019345
chr1:121538420:121556510:clu_10092_NA:ENSG00000231752.5	635	1.03602	79.4471	337.231	8.82727e-18	1-121539689-G-A	20577	48	50	0.0620347	1	1.49622e-19	-1.54565	0.16151	9.999e-05	1.96501e-16	ENSG00000231752.5	1	1.90425e-15	0.000284291
chr1:143876306:143880437:clu_10107_NA:ENSG00000265531.3	738	1.00676	356.689	324.103	6.5975e-07	1-143877161-T-C	2368	126	134	0.172237	1	9.16746e-08	0.606808	0.111344	0.00039996	0.000221746	ENSG00000265531.3	3	0.000818181	5.59377e-05
chr1:144437109:144439829:clu_10120_NA:ENSG00000266338.6	792	0.987856	1752.16	311.079	5.86699e-07	1-144496060-C-T	34386	17	20	0.0252525	1	4.29558e-08	1.19195	0.213081	0.00189981	0.0011227	ENSG00000266338.6	15	0.00375875	1.04717e-05
chr1:144955601:144960338:clu_10132_NA:ENSG00000196369.10	914	1.02069	300.797	333.288	0.000307381	1-145793195-A-G	697667	121	132	0.164179	1	0.000131632	0.389241	0.100744	0.0836916	0.0832996	ENSG00000196369.10	2	0.166658	7.04321e-05
chr1:145214731:145215639:clu_10131_NA:ENSG00000272419.6	939	0.957478	1077.38	294.322	5.45949e-05	1-145696455-G-C	480397	55	57	0.0708955	1	5.38107e-06	0.683629	0.148094	0.0676932	0.0656097	ENSG00000272419.6	11	0.139478	1.47897e-05
chr1:145612247:145616234:clu_10150_NA:ENSG00000117262.18	846	0.97628	255.983	329.828	0.000761961	1-145988858-C-T	380868	9	9	0.011194	1	0.000337195	1.23461	0.341204	0.187081	0.186309	ENSG00000117262.18	2	0.285267	6.79908e-05
chr1:145736134:145738486:clu_10162_NA:ENSG00000117281.15	846	0.946029	817.69	317.937	0.0027035	1-145843044-A-G	123573	28	30	0.0372208	1	0.00113913	-0.567748	0.173143	0.905009	0.900537	ENSG00000117281.15	7	0.619651	1.84382e-05
chr1:145750500:145751438:clu_10164_NA:ENSG00000265491.4	831	0.989543	616.653	304.525	0.00110122	1-144962548-G-A	-861529	89	89	0.115584	1	0.000298048	-0.487309	0.133461	0.490751	0.498188	ENSG00000265491.4	7	0.487371	2.99814e-05
chr1:145840165:145840922:clu_10169_NA:ENSG00000186141.8	831	0.987599	980.338	329.312	0.00165599	1-144945315-C-G	-878773	18	18	0.0230179	1	0.00079992	-0.900709	0.266446	0.805719	0.80666	ENSG00000186141.8	9	0.59481	1.86945e-05
chr1:145845832:145846013:clu_10170_NA:ENSG00000186364.11	831	0.926256	344.829	291.167	0.00393582	1-145808056-C-CAT	-37573	122	133	0.165835	1	0.0010817	-0.352787	0.107098	0.763924	0.768861	ENSG00000186364.11	4	0.583699	3.96239e-05
chr1:145850939:145851020:clu_10176_NA:ENSG00000131788.15	831	0.99325	435.321	320.898	0.00294287	1-145883248-C-G	23412	49	53	0.0657568	1	0.00132449	-0.502958	0.155471	0.725027	0.725272	ENSG00000131788.15	5	0.570378	4.31817e-05
chr1:145895393:145895631:clu_10182_NA:ENSG00000143127.12	828	1.00391	161.891	343.68	0.00809999	1-146066011-C-G	155822	14	14	0.0175439	1	0.00573836	-0.834016	0.300179	0.729327	0.730565	ENSG00000143127.12	1	0.572329	0.000121715
chr1:145912566:145916817:clu_10196_NA:ENSG00000131779.10	828	0.954136	174.523	284.733	0.00826447	1-144922708-G-A	-996129	12	13	0.0162095	1	0.00246565	-0.840573	0.275758	0.778622	0.780046	ENSG00000131779.10	2	0.58648	8.98567e-05
chr1:145917816:145918633:clu_10197_NA:ENSG00000265241.6	825	0.968835	228.894	307.785	0.00714913	1-145722438-T-C	-205098	9	9	0.0111663	1	0.00302197	-0.968722	0.324527	0.816718	0.815377	ENSG00000265241.6	3	0.597374	7.34546e-05
chr1:145942853:145947619:clu_10207_NA:ENSG00000271601.3	796	1.01359	516.208	334.827	0.00100109	1-145862754-A-G	-95247	136	157	0.194789	1	0.000505851	0.299651	0.0854114	0.40066	0.397084	ENSG00000271601.3	5	0.436876	3.98137e-05
chr1:145975436:145977483:clu_10205_NA:ENSG00000121851.12	809	1.00664	572.761	339.215	0.00152128	1-146963201-G-A	998498	69	70	0.0868486	1	0.000870267	0.462386	0.137758	0.581342	0.57885	ENSG00000121851.12	4	0.521524	3.48184e-05
chr1:146141818:146142650:clu_10216_NA:ENSG00000271425.7	1509	0.994467	778.592	314.214	2.69487e-22	1-146037054-T-A	-107750	286	373	0.462779	1	3.09502e-26	-0.791119	0.0690784	9.999e-05	2.66806e-19	ENSG00000271425.7	6	3.02803e-18	2.42751e-05
chr1:146189381:146228709:clu_10220_NA:ENSG00000264343.5	1922	0.992995	211.757	327.078	0.00104056	1-146134598-T-C	-94428	80	81	0.103581	1	0.000453182	0.436647	0.123401	0.19928	0.200624	ENSG00000264343.5	1	0.298845	8.86683e-05
chr1:146328211:146369971:clu_10222_NA:ENSG00000277406.1	2400	1.04481	354.004	322.382	0.00602281	1-147027157-A-G	698946	62	66	0.0820895	1	0.00309069	0.381341	0.128054	0.873713	0.873172	ENSG00000277406.1	2	0.61343	6.61655e-05
chr1:146985756:146989574:clu_10239_NA:ENSG00000268043.7	3925	0.985108	2621.82	321.13	9.00585e-09	1-146960586-T-C	21842	122	137	0.17125	1	5.49332e-10	0.608625	0.0955173	0.00039996	2.78438e-05	ENSG00000268043.7	9	0.000116487	6.91177e-06
chr1:147021849:147022936:clu_10243_NA:ENSG00000227242.4	3753	0.978021	572.2	313.623	0.000360011	1-147492209-A-G	435616	205	236	0.293532	1	9.75511e-05	0.311217	0.0790059	0.19568	0.194765	ENSG00000227242.4	2	0.293358	3.06614e-05
chr1:147166939:147167767:clu_10250_NA:ENSG00000131791.7	3725	1.01953	1448.32	308.825	6.13675e-05	1-147114038-G-T	-58512	53	57	0.0710723	1	1.03009e-05	0.543985	0.121648	0.080292	0.0804093	ENSG00000131791.7	6	0.162323	1.45563e-05
chr1:147271113:147272171:clu_10254_NA:ENSG00000131778.18	3721	0.967774	2885.02	294.975	6.27217e-05	1-147114052-G-A	-128589	10	10	0.0124069	1	6.56027e-06	1.34156	0.293395	0.173283	0.177509	ENSG00000131778.18	15	0.276971	5.79877e-06
chr1:147187245:147190177:clu_10255_NA:ENSG00000131781.12	3721	0.934263	1173.87	292.817	0.000645697	1-147281798-T-A	38748	280	355	0.440447	1	0.000115065	-0.243885	0.0625713	0.551645	0.563143	ENSG00000131781.12	7	0.515842	1.21181e-05
chr1:147622531:147623878:clu_10270_NA:ENSG00000116128.10	4044	0.989221	635.387	303.465	0.000433417	1-148332363-G-A	790951	15	15	0.0186104	1	9.34265e-05	1.04029	0.263369	0.245375	0.245427	ENSG00000116128.10	3	0.336983	2.90552e-05
chr1:147652647:147654194:clu_10272_NA:ENSG00000162836.11	4044	0.892332	1124.72	280.853	1.06005e-12	1-147652507-T-G	-17989	200	234	0.290323	1	2.01888e-16	0.678664	0.0787961	9.999e-05	1.13566e-08	ENSG00000162836.11	8	6.47813e-08	1.01639e-05
chr1:147968963:147969867:clu_10281_NA:ENSG00000188092.14	4124	1.00987	2801.39	316.107	0.00126523	1-146964329-TATCTG-T	-964064	18	18	0.0225	1	0.000453226	0.891539	0.251961	0.969003	0.970586	ENSG00000188092.14	8	0.636948	7.2196e-06
chr1:148125001:148126829:clu_10293_NA:ENSG00000263956.6	3749	0.978653	2639.46	306.255	1.26371e-31	1-149084214-T-G	931892	249	316	0.393035	1	2.96654e-38	1.03955	0.0715274	9.999e-05	1.29884e-27	ENSG00000263956.6	10	2.13487e-26	6.66628e-06
chr1:148425664:148427836:clu_10315_NA:ENSG00000231551.8	2637	1.00057	1491.07	308.939	0.000158948	1-149000901-G-T	598385	8	8	0.01	1	3.23968e-05	1.7688	0.420418	0.212379	0.210796	ENSG00000231551.8	5	0.307511	1.30232e-05
chr1:148435232:148459602:clu_10310_NA:ENSG00000274020.2	2237	1.00867	2394.14	340.825	0.000246949	1-148525717-G-T	6113	8	8	0.01	1	0.000123084	1.29086	0.332637	0.440056	0.442147	ENSG00000274020.2	6	0.460105	8.40386e-06
chr1:148607745:148615691:clu_10327_NA:ENSG00000270629.5	1761	0.922191	1428.84	290.375	2.08443e-14	1-148477912-T-A	-201839	286	373	0.462916	1	4.01791e-18	-0.720125	0.0787823	9.999e-05	2.02491e-10	ENSG00000270629.5	11	1.32952e-09	9.36587e-06
chr1:149003042:149003614:clu_10341_NA:ENSG00000178104.19	1561	0.990671	1305.22	318.149	0.0002992	1-149103351-C-T	295170	250	308	0.382429	1	8.81771e-05	0.343253	0.0865849	0.321668	0.327769	ENSG00000178104.19	7	0.396477	1.42368e-05
chr1:149059097:149059700:clu_10346_NA:ENSG00000269713.7	1532	0.969553	4858.69	328.467	1.68984e-42	1-149040776-C-A	-62785	272	348	0.43199	1	3.73695e-48	1.11737	0.0659826	9.999e-05	1.20066e-37	ENSG00000269713.7	20	2.87958e-36	3.47199e-06
chr1:149176250:149250565:clu_10354_NA:ENSG00000274265.4	1680	0.987006	1568.57	305.344	1.33778e-05	1-148906194-G-A	-269828	97	97	0.125	1	1.44111e-06	-0.530706	0.108343	0.0244976	0.0219552	ENSG00000274265.4	8	0.0560579	1.16526e-05
chr1:149190531:149197996:clu_10352_NA:ENSG00000215861.5	1889	1.00758	350.637	341.737	8.39207e-06	1-148445359-A-C	-876373	275	352	0.436869	1	3.1502e-06	0.403371	0.085234	0.00379962	0.0028023	ENSG00000215861.5	1	0.00890509	5.71064e-05
chr1:149486293:149487332:clu_10368_NA:ENSG00000271383.6	2016	0.927431	865.098	285.104	0.00058694	1-149084214-T-G	-306409	249	316	0.393035	1	8.21593e-05	-0.349992	0.0878959	0.420558	0.434823	ENSG00000271383.6	7	0.456407	1.58877e-05
chr1:149176250:149250565:clu_10354_NA:ENSG00000277147.4	2732	0.981764	1733.2	306.136	1.30369e-05	1-148906194-G-A	-700140	97	97	0.125	1	1.44111e-06	-0.530706	0.108343	0.0264974	0.0241262	ENSG00000277147.4	8	0.0606712	1.02976e-05
chr1:149176250:149250565:clu_10354_NA:ENSG00000275557.1	2735	0.981877	1732.8	306.113	1.30466e-05	1-148906194-G-A	-701571	97	97	0.125	1	1.44111e-06	-0.530706	0.108343	0.0264974	0.0241267	ENSG00000275557.1	8	0.0606712	1.03053e-05
chr1:149790338:149791237:clu_10378_NA:ENSG00000150337.13	3075	0.934575	743.908	271.287	0.0002387	1-150687353-G-A	904682	18	18	0.0223325	1	1.59608e-05	-1.02129	0.233586	0.185981	0.187603	ENSG00000150337.13	6	0.286387	1.91522e-05
chr1:149899672:149900010:clu_10387_NA:ENSG00000178096.8	3246	0.994535	470.916	310.181	0.000155179	1-149006492-C-T	-881398	15	15	0.0188917	1	3.26501e-05	-1.17406	0.279179	0.0717928	0.0716616	ENSG00000178096.8	2	0.149124	4.01472e-05
chr1:149909890:149910570:clu_10389_NA:ENSG00000159164.9	3288	0.999628	307.807	328.417	0.00185793	1-149747642-T-C	-170240	23	23	0.0288221	1	0.000895958	0.917538	0.274038	0.438056	0.436022	ENSG00000159164.9	1	0.457006	6.28244e-05
chr1:149930547:149930792:clu_10395_NA:ENSG00000014914.20	3304	0.954434	624.182	288.433	0.000137309	1-149759812-A-G	-177055	24	26	0.0325	1	1.4073e-05	-1.03862	0.235993	0.0925907	0.0936855	ENSG00000014914.20	4	0.180431	2.51585e-05
chr1:149971251:149977426:clu_10402_NA:ENSG00000264522.5	3345	1.01905	1047	333.078	0.00226535	1-150145437-G-C	134761	17	18	0.0223325	1	0.00121463	-1.1857	0.363668	0.90401	0.903801	ENSG00000264522.5	4	0.620542	2.00942e-05
chr1:150082883:150091937:clu_10410_NA:ENSG00000136631.12	3407	0.916831	1002.49	254.099	8.4162e-05	1-149770454-A-G	-296839	17	17	0.0215736	1	1.82318e-06	-1.12921	0.232875	0.10379	0.102895	ENSG00000136631.12	11	0.193225	1.29859e-05
chr1:150151058:150156066:clu_10415_NA:ENSG00000023902.13	3462	0.867466	824.823	249.38	0.000491041	1-151089033-A-G	939850	19	19	0.0236318	1	1.95484e-05	-0.603405	0.139499	0.378662	0.400606	ENSG00000023902.13	13	0.438978	1.20627e-05
chr1:150223240:150226608:clu_10423_NA:ENSG00000143401.14	3560	1.00393	1427.27	318.627	0.000511868	1-151181246-C-CT	945090	15	15	0.0188442	1	0.000166734	0.903676	0.237606	0.518348	0.516574	ENSG00000143401.14	7	0.495814	1.3808e-05
chr1:150279741:150280835:clu_10435_NA:ENSG00000118292.8	3616	1.02467	2277.09	325.888	0.000318551	1-151025464-T-C	757264	15	15	0.0187032	1	0.000114936	1.12953	0.289773	0.514049	0.504125	ENSG00000118292.8	8	0.49022	9.4626e-06
chr1:150267789:150268698:clu_10430_NA:ENSG00000117362.12	3618	1.03303	1766.11	326.507	0.00011534	1-150935479-A-G	665899	163	189	0.235075	1	3.67303e-05	-0.356588	0.0853607	0.170583	0.172097	ENSG00000117362.12	6	0.27159	1.26355e-05
chr1:150293898:150294335:clu_10439_NA:ENSG00000266472.5	3649	1.0282	392.92	322.075	1.09018e-05	1-150363264-A-G	69544	292	382	0.473945	1	2.13409e-06	-0.335428	0.0696532	0.00359964	0.00362088	ENSG00000266472.5	2	0.0113084	5.56558e-05
chr1:150346491:150349157:clu_10449_NA:ENSG00000117360.12	3683	1.02036	4027.62	329.359	0.000107881	1-150077980-G-A	-243496	8	8	0.0100251	1	3.68169e-05	-1.65683	0.396669	0.343366	0.342715	ENSG00000117360.12	16	0.406805	5.25302e-06
chr1:150441023:150443231:clu_10458_NA:ENSG00000163125.15	3766	0.996703	1529.76	319.163	0.000522752	1-149766467-G-T	-596624	12	12	0.0149254	1	0.000173038	1.19671	0.315446	0.545945	0.552174	ENSG00000163125.15	6	0.511947	1.24787e-05
chr1:150505705:150506916:clu_10471_NA:ENSG00000143374.16	4035	0.897712	1498.74	264.512	0.000768633	1-151100388-T-C	613024	98	103	0.131378	1	6.30729e-05	0.43997	0.108716	0.719228	0.724607	ENSG00000143374.16	13	0.570227	7.85256e-06
chr1:150505705:150506916:clu_10471_NA:ENSG00000143369.14	4087	0.976222	169.47	257.043	0.000913404	1-151100388-T-C	592326	98	103	0.131378	1	6.30729e-05	0.43997	0.108716	0.152285	0.151596	ENSG00000143369.14	1	0.250525	0.000102673
chr1:150549895:150552205:clu_10484_NA:ENSG00000143382.14	4193	0.984617	2760.93	289.84	8.99883e-05	1-150024774-G-A	-524595	215	267	0.331265	1	8.61349e-06	0.351045	0.0778033	0.223678	0.226434	ENSG00000143382.14	14	0.321001	6.54891e-06
chr1:150554643:150555954:clu_10480_NA:ENSG00000237781.3	4213	0.994989	2498.92	304.717	1.66441e-06	1-150549995-C-CTG	-7729	305	394	0.49005	1	1.10872e-07	0.405051	0.0748262	0.0039996	0.00427524	ENSG00000237781.3	9	0.0131688	7.58107e-06
chr1:150561222:150563102:clu_10489_NA:ENSG00000203804.4	4257	1.01568	867	319.779	6.62645e-15	1-150558532-T-C	-16020	294	392	0.487562	1	3.54508e-17	-0.664317	0.0750662	9.999e-05	3.80263e-12	ENSG00000203804.4	4	2.81021e-11	2.39195e-05
chr1:150578491:150578843:clu_10491_NA:ENSG00000143384.12	4270	1.02339	463.574	323.263	0.00187135	1-150555699-GCA-G	-24039	61	63	0.0781638	1	0.000821526	0.223002	0.0661156	0.570243	0.569673	ENSG00000143384.12	2	0.518337	4.6227e-05
chr1:150625808:150626479:clu_10492_NA:ENSG00000143420.18	4379	1.01633	1029.95	310.824	0.000206554	1-149957076-C-G	-672536	173	200	0.249377	1	4.67912e-05	0.344638	0.0836617	0.184482	0.185408	ENSG00000143420.18	5	0.284517	2.01909e-05
chr1:150694173:150694656:clu_10503_NA:ENSG00000143457.10	4467	0.966177	2883.15	295.424	1.53512e-06	1-150714820-C-T	17676	251	297	0.368486	1	6.3329e-08	0.421733	0.0763941	0.00669933	0.00537938	ENSG00000143457.10	11	0.0162225	5.7592e-06
chr1:150799709:150804021:clu_10523_NA:ENSG00000143387.12	4599	0.952034	252.827	226.299	0.00423899	1-151506588-C-T	698265	34	37	0.0461347	1	0.000235006	-0.522913	0.140791	0.667533	0.67826	ENSG00000143387.12	2	0.555245	6.14001e-05
chr1:150852806:150858349:clu_10532_NA:ENSG00000143437.20	4753	0.942555	4303.22	296.223	3.90051e-05	1-150474454-CAT-C	-402314	26	27	0.0334988	1	3.78849e-06	-0.846821	0.180455	0.177082	0.17566	ENSG00000143437.20	18	0.275602	3.44438e-06
chr1:150943993:150944918:clu_10541_NA:ENSG00000143379.12	4788	0.934994	2427.7	274.177	0.000100752	1-151049117-A-AT	122854	8	9	0.0114796	1	5.54716e-06	-1.30869	0.283912	0.235676	0.245091	ENSG00000143379.12	16	0.336738	5.88087e-06
chr1:150969091:150976994:clu_10547_NA:ENSG00000143418.19	4912	0.990088	986.914	291.743	0.000508264	1-150056741-G-T	-918263	20	22	0.0273632	1	8.25785e-05	0.853641	0.214449	0.39826	0.399395	ENSG00000143418.19	5	0.438281	1.87792e-05
chr1:151002706:151006312:clu_10461_NA:ENSG00000143409.15	4977	1.01562	2208.05	299.607	1.08485e-05	1-151002632-T-C	-5743	42	50	0.0620347	1	8.81962e-07	-0.718369	0.143667	0.0244976	0.0221787	ENSG00000143409.15	9	0.0565529	9.38959e-06
chr1:151017904:151027233:clu_10566_NA:ENSG00000143363.15	4977	0.980009	5099.98	315.284	0.000128664	1-150696162-G-A	-312258	8	10	0.0124069	1	3.03466e-05	1.02876	0.243626	0.482752	0.490991	ENSG00000143363.15	14	0.484239	3.47161e-06
chr1:151046165:151046651:clu_10570_NA:ENSG00000163141.18	4969	1.06178	504.256	317.198	0.000279379	1-151072736-A-G	36166	11	11	0.0136476	1	7.94224e-05	-1.38137	0.346184	0.111889	0.113061	ENSG00000163141.18	2	0.206075	4.97296e-05
chr1:151046165:151046651:clu_10570_NA:ENSG00000143443.9	4944	1.06018	506.308	317.388	0.0002782	1-151072736-A-G	24996	11	11	0.0136476	1	7.94224e-05	-1.38137	0.346184	0.112389	0.113488	ENSG00000143443.9	2	0.20667	4.92146e-05
chr1:151055993:151056651:clu_10572_NA:ENSG00000197622.12	4930	1.0454	1846.28	326.568	1.87837e-16	1-151059191-T-C	-11134	140	159	0.19727	1	1.27587e-18	0.600899	0.0646705	9.999e-05	9.24191e-14	ENSG00000197622.12	5	7.66974e-13	1.27182e-05
chr1:151070934:151088190:clu_10577_NA:ENSG00000143458.11	4930	1.05119	3161.28	327.641	0.000253369	1-150859084-T-TA	-211494	236	280	0.348259	1	9.24907e-05	0.331278	0.0838157	0.533847	0.527323	ENSG00000143458.11	8	0.501086	7.60413e-06
chr1:151142675:151144385:clu_10589_NA:ENSG00000143434.15	4850	1.02782	4192.56	323.826	9.15425e-05	1-150811458-G-GCACACA	-335206	281	367	0.455335	1	2.61582e-05	0.327543	0.0769305	0.29917	0.305837	ENSG00000143434.15	11	0.382693	5.20801e-06
chr1:151156722:151163931:clu_10593_NA:ENSG00000163154.5	4839	1.02909	3556.26	331.961	2.29363e-21	1-151147293-T-A	-9336	53	56	0.0694789	1	7.15324e-24	1.27346	0.117843	9.999e-05	2.56392e-18	ENSG00000163154.5	8	2.74637e-17	6.17272e-06
chr1:151156722:151163931:clu_10593_NA:ENSG00000163156.11	4839	1.02909	3556.26	331.961	2.29363e-21	1-151147293-T-A	-9371	53	56	0.0694789	1	7.15324e-24	1.27346	0.117843	9.999e-05	2.56392e-18	ENSG00000163156.11	8	2.74637e-17	6.17272e-06
chr1:151170103:151170519:clu_10595_NA:ENSG00000163157.14	4841	0.972114	2137.76	305.961	0.000675049	1-152043876-G-A	867592	18	18	0.0223325	1	0.000170524	0.865773	0.227987	0.771623	0.773127	ENSG00000163157.14	7	0.58519	7.98586e-06
chr1:151170103:151170519:clu_10595_NA:ENSG00000163159.12	4841	0.968649	2309.86	300.623	0.000752547	1-152043876-G-A	848555	18	18	0.0223325	1	0.000170524	0.865773	0.227987	0.833017	0.83266	ENSG00000163159.12	9	0.602004	7.27242e-06
chr1:151232703:151234197:clu_10600_NA:ENSG00000143398.19	4853	0.973215	2074.96	299.118	1.6886e-07	1-151206015-G-A	8066	258	332	0.411911	1	4.91907e-09	0.380277	0.0634806	0.00129987	0.000438358	ENSG00000143398.19	9	0.00155716	8.26973e-06
chr1:151254808:151262161:clu_10604_NA:ENSG00000159352.15	4932	1.03918	1553.77	328.305	0.000458253	1-150480718-G-GATTTT	-773985	237	287	0.356784	1	0.000183799	-0.220238	0.058293	0.49685	0.490718	ENSG00000159352.15	5	0.484191	1.47324e-05
chr1:151290007:151290122:clu_10608_NA:ENSG00000143373.17	5017	0.914756	930.689	236.198	0.000154274	1-150991034-G-T	-290584	50	52	0.0645161	1	1.90248e-06	-0.591106	0.122129	0.161384	0.163746	ENSG00000143373.17	9	0.263595	1.38382e-05
chr1:151280258:151281543:clu_10606_NA:ENSG00000232671.5	5020	1.03122	415.248	325.813	0.00123317	1-151244853-G-A	-37076	9	9	0.0112782	1	0.000535909	-1.40657	0.402747	0.386061	0.385831	ENSG00000232671.5	1	0.430478	5.33342e-05
chr1:151294541:151294957:clu_10613_NA:ENSG00000143393.16	5032	0.992755	5716.87	318.422	0.000220603	1-151792172-G-A	464457	10	10	0.0124069	1	6.22608e-05	1.17733	0.290689	0.719628	0.719416	ENSG00000143393.16	16	0.568148	3.2809e-06
chr1:151345961:151346215:clu_10618_NA:ENSG00000143390.17	5023	0.971969	3231.84	319.729	3.26521e-05	1-150491792-AT-A	-855565	22	23	0.0291139	1	7.00965e-06	1.06075	0.23273	0.109189	0.107992	ENSG00000143390.17	10	0.199424	5.27883e-06
chr1:151368319:151369713:clu_10623_NA:ENSG00000143416.20	4974	0.952538	1661.53	270.587	0.000183238	1-151374835-A-T	2102	147	170	0.211443	1	1.08574e-05	-0.350196	0.0785204	0.278272	0.28422	ENSG00000143416.20	9	0.367773	9.36519e-06
chr1:151430841:151442081:clu_10629_NA:ENSG00000143442.21	4874	0.996423	2835.98	315.765	3.46035e-05	1-150513123-G-A	-946342	10	10	0.0124069	1	6.57245e-06	1.24799	0.272958	0.090491	0.0944046	ENSG00000143442.21	9	0.181495	6.72282e-06
chr1:151566228:151569657:clu_10633_NA:ENSG00000143367.15	4895	1.02675	3410.98	339.807	7.2918e-05	1-151852673-C-T	312368	225	271	0.337065	1	3.15998e-05	0.341756	0.0811167	0.210479	0.209385	ENSG00000143367.15	8	0.306508	6.3725e-06
chr1:151660862:151665933:clu_10638_NA:ENSG00000143376.12	4871	0.971402	2210.15	293.935	4.39728e-05	1-150991151-A-T	-620914	10	10	0.0124378	1	4.03935e-06	1.25433	0.268088	0.0993901	0.100248	ENSG00000143376.12	10	0.189905	7.69872e-06
chr1:151761552:151761962:clu_10646_NA:ENSG00000143436.10	5124	0.982486	2291.42	309.956	0.000170437	1-152157558-GGTGT-G	393994	15	15	0.0188442	1	3.62845e-05	1.04962	0.251084	0.325067	0.331694	ENSG00000143436.10	8	0.398883	7.81462e-06
chr1:151774227:151774413:clu_10651_NA:ENSG00000182134.15	5141	0.961625	3727.28	323.144	1.6506e-07	1-151774048-C-A	-17368	278	362	0.450249	1	1.77728e-08	-0.325759	0.0565754	0.00219978	0.000829771	ENSG00000182134.15	9	0.00283023	4.36019e-06
chr1:151816805:151817195:clu_10661_NA:ENSG00000143365.17	5184	1.06119	731.425	320.415	0.00147049	1-151922131-C-CAAAAA	90259	30	31	0.0395408	1	0.000589296	-0.650072	0.187549	0.641036	0.633789	ENSG00000143365.17	2	0.542056	3.42048e-05
chr1:151839105:151841741:clu_10663_NA:ENSG00000234614.1	5212	1.00744	1895.6	308.429	0.000825455	1-151379550-C-T	-462327	49	53	0.0670886	1	0.000230513	0.548945	0.147599	0.789121	0.788721	ENSG00000234614.1	5	0.588985	1.0557e-05
chr1:151847862:151848182:clu_10667_NA:ENSG00000196407.11	5237	1.06294	708.131	321.523	0.00160357	1-151750554-G-A	-103143	165	187	0.23201	1	0.000665551	-0.339299	0.0988564	0.661234	0.653751	ENSG00000196407.11	2	0.549176	3.55747e-05
chr1:151889373:151895008:clu_10670_NA:ENSG00000159445.12	5334	1.01963	2872.55	321.06	3.1471e-19	1-151945176-G-A	35368	236	282	0.350746	1	3.84007e-22	-0.715965	0.0693688	9.999e-05	4.54138e-16	ENSG00000159445.12	7	4.31328e-15	7.34244e-06
chr1:153535360:153535949:clu_10694_NA:ENSG00000197956.9	5996	1.04124	477.475	314.672	4.37316e-07	1-153532962-TC-T	-3282	78	81	0.100496	1	3.62236e-08	0.676595	0.120265	0.00039996	0.000144593	ENSG00000197956.9	1	0.000546462	4.83459e-05
chr1:153634110:153634243:clu_10705_NA:ENSG00000189171.14	5955	0.986719	2982.28	293.626	0.000420498	1-153627648-T-C	-3712	270	347	0.430521	1	6.85842e-05	-0.268213	0.066613	0.717028	0.719697	ENSG00000189171.14	9	0.568148	6.12087e-06
chr1:153638448:153642246:clu_10708_NA:ENSG00000160679.12	5957	0.986103	2792.83	318.683	0.000787091	1-153638882-CTT-C	4900	288	382	0.474811	1	0.000275361	0.25593	0.0696912	0.890811	0.891701	ENSG00000160679.12	6	0.616948	6.5179e-06
chr1:153634110:153634243:clu_10705_NA:ENSG00000272030.1	5961	0.990872	3107.54	302.178	0.000346295	1-153627648-T-C	-6749	270	347	0.430521	1	6.85842e-05	-0.268213	0.066613	0.656334	0.662938	ENSG00000272030.1	8	0.551795	5.98512e-06
chr1:153768961:153769769:clu_10723_NA:ENSG00000143624.13	5794	0.972863	3873.5	279.364	0.000151719	1-153153456-G-A	-574611	42	49	0.060794	1	1.16437e-05	-0.67821	0.152608	0.451855	0.457857	ENSG00000143624.13	18	0.468974	4.4227e-06
chr1:153779473:153779931:clu_10729_NA:ENSG00000143554.13	5842	0.997879	2907.87	304.708	0.000397089	1-154728173-C-T	953819	182	207	0.256824	1	8.68268e-05	-0.346353	0.0872824	0.684232	0.685757	ENSG00000143554.13	9	0.557871	6.59909e-06
chr1:153828348:153922733:clu_10738_NA:ENSG00000143614.9	5837	0.955101	1780.06	288.847	8.29325e-05	1-154683482-G-A	760122	12	12	0.0149626	1	7.48678e-06	-1.41131	0.310641	0.150385	0.152586	ENSG00000143614.9	6	0.251679	8.85006e-06
chr1:153939804:153940156:clu_10745_NA:ENSG00000198837.9	5817	0.885374	4322.91	281.829	2.30947e-12	1-153940147-G-A	-6549	39	41	0.0508685	1	6.36402e-16	-1.22885	0.145352	9.999e-05	8.6206e-08	ENSG00000198837.9	19	4.49395e-07	2.54538e-06
chr1:153952240:153952805:clu_10751_NA:ENSG00000160741.16	5791	1.01334	5504.18	331.831	6.69171e-05	1-154065086-TAAATAAAATAAAATA-T	106461	210	233	0.28934	1	2.30489e-05	-0.361639	0.0843523	0.308669	0.301937	ENSG00000160741.16	10	0.380497	3.72994e-06
chr1:153973263:153973380:clu_10760_NA:ENSG00000143578.15	5776	0.915357	1163.71	276.159	0.00215933	1-152990454-T-C	-977080	91	97	0.120347	1	0.000356309	-0.421027	0.116836	0.932807	0.931018	ENSG00000143578.15	5	0.627844	1.11017e-05
chr1:153968164:153968522:clu_10756_NA:ENSG00000143570.17	5775	1.02243	1492.02	308.066	0.00212399	1-153355859-G-A	-612325	113	120	0.148883	1	0.000710085	-0.407726	0.119425	0.955904	0.956212	ENSG00000143570.17	4	0.633673	1.43052e-05
chr1:153976775:153976976:clu_10755_NA:ENSG00000143543.14	5733	1.05439	746.078	324.662	0.000197228	1-153030567-C-T	-947121	31	32	0.0397022	1	6.44767e-05	-0.604625	0.149601	0.120388	0.120153	ENSG00000143543.14	2	0.214305	3.26361e-05
chr1:153990802:153991115:clu_10763_NA:ENSG00000177954.11	5697	0.982756	544.882	300.15	0.000246169	1-153175393-C-G	-815366	37	37	0.0460199	1	4.25589e-05	0.455816	0.110041	0.129087	0.130979	ENSG00000177954.11	2	0.227752	3.29037e-05
chr1:154157721:154170400:clu_10776_NA:ENSG00000143549.19	5162	1.03081	1295.08	320.949	1.78569e-19	1-154136677-G-A	-57971	271	344	0.427861	1	1.95367e-22	-0.653563	0.0628165	9.999e-05	7.52535e-17	ENSG00000143549.19	3	7.46338e-16	1.70723e-05
chr1:154255755:154257063:clu_10791_NA:ENSG00000143569.18	5084	0.942656	7334.85	293.743	0.000384577	1-155144188-G-A	924009	31	32	0.04	1	6.15068e-05	-0.642996	0.158643	0.950505	0.946732	ENSG00000143569.18	26	0.631757	2.02176e-06
chr1:154212624:154214457:clu_10782_NA:ENSG00000143612.19	5084	1.04503	4705.68	346.031	1.69686e-08	1-154233651-C-CTG	13014	262	310	0.384712	1	4.51292e-09	-0.468067	0.0779359	9.999e-05	5.11922e-05	ENSG00000143612.19	6	0.000207453	4.98241e-06
chr1:154272776:154273336:clu_10797_NA:ENSG00000143575.14	4964	0.985854	1249.45	286.051	0.000146146	1-153405064-C-T	-867447	18	18	0.0223881	1	1.4046e-05	-1.03432	0.234994	0.166083	0.172102	ENSG00000143575.14	5	0.27159	1.45526e-05
chr1:154330454:154330815:clu_10806_NA:ENSG00000143515.16	4861	0.841927	584.198	185.897	4.7254e-05	1-154398767-G-A	73214	16	17	0.0211443	1	7.69167e-09	-0.701304	0.118657	0.0588941	0.0509721	ENSG00000143515.16	14	0.114106	1.46519e-05
chr1:154449980:154465134:clu_10821_NA:ENSG00000160712.12	4648	0.86551	1158.37	223.23	3.81334e-21	1-154454494-A-C	49301	244	307	0.381841	1	2.39709e-34	0.867101	0.0639467	9.999e-05	1.00292e-15	ENSG00000160712.12	14	9.28268e-15	8.49316e-06
chr1:154449980:154465134:clu_10821_NA:ENSG00000273110.1	4558	0.983366	1488.07	290.515	4.81678e-27	1-154454494-A-C	-25518	244	307	0.381841	1	2.39709e-34	0.867101	0.0639467	9.999e-05	1.75143e-23	ENSG00000273110.1	5	2.40677e-22	1.20818e-05
chr1:154602626:154606004:clu_10833_NA:ENSG00000160710.15	4324	0.984509	2705.88	298.249	1.35365e-06	1-154576516-C-T	-51483	68	72	0.08933	1	6.24854e-08	-0.605611	0.109652	0.0049995	0.00401396	ENSG00000160710.15	10	0.0124393	6.67888e-06
chr1:154951921:154956069:clu_10846_NA:ENSG00000163346.16	4250	0.977713	1353.25	311.065	0.000176225	1-154803936-A-G	-152187	181	217	0.269231	1	3.89881e-05	-0.336465	0.080819	0.220178	0.221415	ENSG00000163346.16	4	0.316821	1.29463e-05
chr1:154961026:154961474:clu_10852_NA:ENSG00000163348.3	4260	0.961712	241.472	269.083	0.0247946	1-154944527-A-AG	-19326	18	18	0.0230769	1	0.00812259	-0.639097	0.240157	0.9985	0.997888	ENSG00000163348.3	1	0.644233	6.73329e-05
chr1:154974045:154974248:clu_10856_NA:ENSG00000160691.18	4249	0.995837	4138.92	306.894	7.16232e-28	1-154972571-G-A	-1824	29	31	0.0384615	1	1.31091e-33	1.65196	0.123526	9.999e-05	3.72093e-24	ENSG00000160691.18	14	5.23585e-23	4.59447e-06
chr1:154974804:154977987:clu_10849_NA:ENSG00000173207.12	4250	1.00165	316.869	290.852	0.00408644	1-154770719-G-A	-203934	101	121	0.150124	1	0.00112715	-0.347616	0.105911	0.729027	0.72619	ENSG00000173207.12	1	0.570701	6.1575e-05
chr1:154990528:154992565:clu_10858_NA:ENSG00000160688.18	4254	0.987958	4338.21	316.133	4.11624e-05	1-155490614-TCA-T	507276	13	13	0.0164557	1	8.15928e-06	1.04976	0.232039	0.168183	0.167902	ENSG00000160688.18	11	0.267943	4.23138e-06
chr1:155008986:155014655:clu_10863_NA:ENSG00000160685.13	4272	0.956802	5835.72	317.77	1.71325e-05	1-154603887-C-T	-398743	9	10	0.0124378	1	3.08965e-06	1.28804	0.271927	0.105689	0.107088	ENSG00000160685.13	15	0.19823	2.7216e-06
chr1:155045853:155045960:clu_10870_NA:ENSG00000163354.14	4263	1.04903	2344.63	331.444	2.32824e-05	1-155047234-A-C	13453	261	346	0.430348	1	6.96912e-06	-0.377704	0.0828457	0.0435956	0.0450576	ENSG00000163354.14	5	0.103443	1.01637e-05
chr1:155045853:155045960:clu_10870_NA:ENSG00000232093.1	4267	1.01206	499.87	330.675	2.3797e-05	1-155047234-A-C	1116	261	346	0.430348	1	6.96912e-06	-0.377704	0.0828457	0.010099	0.0111519	ENSG00000232093.1	1	0.0313382	4.08443e-05
chr1:155061489:155061904:clu_10880_NA:ENSG00000143537.13	4266	0.99541	7564.02	327.387	5.58028e-31	1-155061442-C-T	10876	121	132	0.163772	1	3.71863e-35	1.09864	0.0798245	9.999e-05	5.5886e-27	ENSG00000143537.13	16	8.8982e-26	2.50926e-06
chr1:155067440:155068853:clu_10882_NA:ENSG00000243364.7	4266	1.02021	1108.99	307.974	0.000998594	1-155637772-A-G	574041	9	9	0.0111663	1	0.00028663	-1.38787	0.379022	0.661834	0.661531	ENSG00000243364.7	4	0.551577	1.90653e-05
chr1:155085942:155086128:clu_10884_NA:ENSG00000143590.13	4248	0.999506	1660.83	305.529	5.00542e-05	1-155228431-A-G	149559	72	74	0.0922693	1	7.20617e-06	-0.607239	0.133409	0.0774923	0.0798876	ENSG00000143590.13	5	0.161569	1.16375e-05
chr1:155131634:155133503:clu_10885_NA:ENSG00000169242.11	4268	1.01724	715.801	328.853	0.0026455	1-154340756-T-C	-786704	199	239	0.296526	1	0.00134504	-0.277927	0.0860314	0.843716	0.845714	ENSG00000169242.11	2	0.605219	2.91656e-05
chr1:155136376:155137979:clu_10887_NA:ENSG00000169241.17	4290	0.982663	3238.87	298.799	0.000212406	1-154813572-C-G	-321772	41	41	0.0508685	1	3.40665e-05	0.647293	0.154289	0.50125	0.505869	ENSG00000169241.17	11	0.491102	5.53314e-06
chr1:155140245:155140491:clu_10889_NA:ENSG00000179085.7	4298	1.0236	416.596	294.162	0.00167658	1-155428452-A-T	287857	15	15	0.0188442	1	0.000394503	0.98155	0.274474	0.490851	0.491603	ENSG00000179085.7	2	0.484394	5.14863e-05
chr1:155172489:155172565:clu_10890_NA:ENSG00000163463.11	4312	0.965648	235.966	257.344	0.0021219	1-155556401-CGTGTGT-C	382926	14	15	0.0188442	1	0.000211177	0.849835	0.227104	0.408059	0.411244	ENSG00000163463.11	2	0.444441	7.01964e-05
chr1:155178255:155178492:clu_10894_NA:ENSG00000163462.17	4311	1.01888	3139.53	340.13	2.04667e-05	1-155665287-A-T	491500	22	22	0.0273632	1	7.92895e-06	-1.07806	0.237959	0.0571943	0.0585979	ENSG00000163462.17	6	0.127396	6.69663e-06
chr1:155187858:155188008:clu_10897_NA:ENSG00000185499.16	4342	1.00979	1796.52	317.829	0.00058681	1-156031555-G-A	838639	79	83	0.10401	1	0.000191861	-0.467365	0.124068	0.647135	0.647534	ENSG00000185499.16	4	0.546842	1.12537e-05
chr1:155210627:155212385:clu_10918_NA:ENSG00000173171.14	4349	1.00829	1632.27	318.551	0.000116552	1-155237942-C-T	29243	33	34	0.0421836	1	2.97112e-05	-0.709067	0.16772	0.165983	0.170217	ENSG00000173171.14	4	0.26995	1.23058e-05
chr1:155198220:155198409:clu_10905_NA:ENSG00000169231.13	4348	0.896095	2246.46	244.869	0.000534759	1-155009181-C-G	-199870	11	11	0.0136476	1	1.86114e-05	-1.24732	0.287609	0.730527	0.73916	ENSG00000169231.13	25	0.574971	5.19339e-06
chr1:155214684:155215054:clu_10922_NA:ENSG00000160766.14	4364	0.989099	1417.01	294.679	5.54188e-06	1-155215184-G-A	-12238	235	283	0.351117	1	3.06949e-07	0.407637	0.0781855	0.00979902	0.00828448	ENSG00000160766.14	5	0.0239692	1.30213e-05
chr1:155235100:155235195:clu_10933_NA:ENSG00000177628.15	4379	0.860033	511.16	231.294	1.96272e-05	1-156084244-C-A	839545	12	12	0.0148883	1	5.60892e-08	-1.14108	0.205841	0.0263974	0.020043	ENSG00000177628.15	5	0.051923	1.86474e-05
chr1:155253732:155254653:clu_10938_NA:ENSG00000160767.20	4366	1.03162	4331.76	334.999	2.61349e-05	1-154321447-T-G	-934036	21	21	0.0260546	1	8.86564e-06	1	0.221951	0.09969	0.0984665	ENSG00000160767.20	8	0.187415	5.12157e-06
chr1:155260659:155262086:clu_10942_NA:ENSG00000116521.10	4377	0.975425	5025.87	320.008	2.33199e-26	1-155261754-T-G	-676	213	270	0.334988	1	1.5621e-30	0.860206	0.0683443	9.999e-05	4.09556e-22	ENSG00000116521.10	12	5.27626e-21	3.44931e-06
chr1:155285311:155285724:clu_10951_NA:ENSG00000143630.9	4388	1.06993	769.546	323.518	0.00602408	1-155609693-T-C	332110	9	9	0.0111663	1	0.00314403	1.19994	0.403665	0.986301	0.988817	ENSG00000143630.9	2	0.641164	3.36473e-05
chr1:155264774:155268010:clu_10945_NA:ENSG00000176444.18	4394	1.03319	4898.11	330.309	0.000699177	1-154771058-GATAAATAAATAAATAA-G	-507433	96	109	0.139031	1	0.000309217	0.353798	0.0971564	0.964804	0.965226	ENSG00000176444.18	11	0.63575	4.55903e-06
chr1:155319688:155320409:clu_10963_NA:ENSG00000160752.14	4378	0.995758	4111.56	311.724	3.69961e-54	1-155316467-C-T	7719	201	255	0.316377	1	1.24853e-64	1.14574	0.0549384	9.999e-05	2.47895e-50	ENSG00000160752.14	12	9.50056e-49	4.62342e-06
chr1:155325910:155326898:clu_10969_NA:ENSG00000160753.15	4355	0.986866	3658.27	325.161	0.00168043	1-156019649-T-G	698753	12	13	0.016129	1	0.000752795	0.781594	0.230041	0.9978	0.997942	ENSG00000160753.15	10	0.644233	4.99316e-06
chr1:155344273:155346383:clu_10975_NA:ENSG00000116539.12	4145	0.936758	1887.74	253.949	3.7913e-05	1-154982977-A-ACGGG	-579830	11	12	0.0148883	1	5.69551e-07	-1.58471	0.311364	0.0861914	0.083804	ENSG00000116539.12	13	0.167403	7.6298e-06
chr1:155611852:155611983:clu_10997_NA:ENSG00000125459.14	4301	0.985961	3889.64	315.006	1.97793e-05	1-155824178-T-C	213973	270	349	0.433002	1	3.31287e-06	-0.3739	0.079188	0.0756924	0.0772381	ENSG00000125459.14	10	0.157169	4.67693e-06
chr1:155689243:155709773:clu_10987_NA:ENSG00000132676.15	4303	1.0293	5488.76	318.195	3.5883e-08	1-155689149-T-G	1189	199	248	0.307692	1	2.30994e-09	-0.49293	0.0804911	0.00049995	0.000151436	ENSG00000132676.15	14	0.000571194	4.00296e-06
chr1:155670464:155672560:clu_11010_NA:ENSG00000163374.19	4301	1.01654	3279.54	328.164	4.12238e-05	1-156564749-G-A	875749	13	13	0.0161692	1	1.19814e-05	-1.22222	0.27542	0.116888	0.12141	ENSG00000163374.19	7	0.215912	6.34678e-06
chr1:155747896:155748400:clu_11017_NA:ENSG00000203761.5	4325	0.85925	825.06	256.147	0.000658541	1-156443865-T-TA	698036	11	11	0.0138889	1	3.8346e-05	1.34917	0.323762	0.464054	0.491899	ENSG00000203761.5	5	0.484394	1.14996e-05
chr1:155758034:155760444:clu_10958_NA:ENSG00000116580.18	4207	0.862389	1053.62	220.634	0.00346258	1-156829039-G-A	969639	38	39	0.0483871	1	0.000140152	-0.454663	0.118164	0.987901	0.980921	ENSG00000116580.18	16	0.638924	9.17072e-06
chr1:155880623:155881198:clu_11032_NA:ENSG00000132718.8	4206	0.99997	1066.7	313.438	0.00104006	1-156486106-G-A	626597	171	191	0.236973	1	0.000339981	0.316203	0.0874412	0.669933	0.670456	ENSG00000132718.8	4	0.553655	1.81565e-05
chr1:155910804:155911243:clu_11035_NA:ENSG00000143622.10	4272	0.939286	914.817	280.795	0.00177327	1-156836723-CTTCACAGGGCTGAATGAGGAGCATAT-C	925319	46	49	0.0610973	1	0.000308265	0.499712	0.137195	0.821118	0.820339	ENSG00000143622.10	4	0.598871	1.59431e-05
chr1:155921527:155921861:clu_11037_NA:ENSG00000132680.10	4291	1.04218	2226.93	338.304	0.000248623	1-155027038-T-A	-907362	268	352	0.437811	1	0.000116972	-0.285182	0.0732444	0.407559	0.404785	ENSG00000132680.10	5	0.441179	1.04067e-05
chr1:155962222:155962593:clu_11041_NA:ENSG00000116584.17	4368	0.869914	3124.57	262.806	9.51335e-06	1-156359231-A-T	352161	11	12	0.0148883	1	1.26564e-07	-1.07895	0.200264	0.0553945	0.0486635	ENSG00000116584.17	26	0.11	3.22901e-06
chr1:156011887:156014961:clu_11011_NA:ENSG00000163479.13	4376	1.00992	461.678	311.628	0.0058208	1-156147070-C-T	126111	122	136	0.168734	1	0.00251518	0.296484	0.0974603	0.930707	0.931223	ENSG00000163479.13	2	0.627896	4.38161e-05
chr1:156042236:156042774:clu_11053_NA:ENSG00000160803.7	4389	0.904923	828.28	228.865	0.00108687	1-156836723-CTTCACAGGGCTGAATGAGGAGCATAT-C	782929	46	49	0.0610973	1	2.93932e-05	-0.566712	0.133967	0.628337	0.636998	ENSG00000160803.7	8	0.543481	1.47671e-05
chr1:156055425:156058315:clu_11059_NA:ENSG00000116586.11	4400	1.0048	1427.97	314.515	8.63403e-05	1-155265592-A-AATAAATAAATAAATAAATAT	-789160	57	60	0.0744417	1	1.85365e-05	0.583652	0.13455	0.113989	0.11459	ENSG00000116586.11	4	0.20813	1.38537e-05
chr1:156135312:156135901:clu_11063_NA:ENSG00000160789.19	4581	0.919365	100.28	180.279	0.0255629	1-156267918-T-C	185345	9	9	0.0111663	1	0.00128968	-0.843323	0.260055	0.937506	0.935966	ENSG00000160789.19	1	0.629368	0.000131569
chr1:156158486:156158702:clu_11066_NA:ENSG00000196189.12	4642	0.924768	927.936	251.507	0.0005796	1-155209975-A-C	-937391	11	11	0.0136476	1	2.69951e-05	1.21633	0.286178	0.439856	0.454044	ENSG00000196189.12	6	0.466502	1.46128e-05
chr1:156194247:156199835:clu_11068_NA:ENSG00000160785.13	4704	0.969581	2518.34	307.498	1.53042e-28	1-156186303-G-A	-7629	152	174	0.216418	1	2.32357e-34	1.05583	0.0778452	9.999e-05	2.15794e-24	ENSG00000160785.13	7	3.09941e-23	6.69946e-06
chr1:156233728:156236349:clu_11071_NA:ENSG00000160783.19	4757	0.992749	4780.91	317.755	8.73749e-73	1-156236330-G-A	23337	177	200	0.248139	1	2.36094e-85	1.41183	0.0545606	9.999e-05	1.31222e-68	ENSG00000160783.19	12	9.90877e-67	3.92312e-06
chr1:156236483:156242553:clu_11072_NA:ENSG00000242252.1	4895	1.02357	571.564	321.31	8.96195e-15	1-156240766-C-T	-1196	180	223	0.277363	1	5.97762e-17	-0.623867	0.0710632	9.999e-05	2.74728e-12	ENSG00000242252.1	2	2.04815e-11	3.75231e-05
chr1:156244911:156245142:clu_11081_NA:ENSG00000160781.15	4921	0.997292	3371.99	327.264	8.60795e-05	1-156214477-T-C	-33640	202	240	0.298507	1	2.6899e-05	-0.325666	0.0766077	0.252975	0.253125	ENSG00000160781.15	7	0.343933	5.676e-06
chr1:156266380:156266541:clu_11088_NA:ENSG00000198952.8	5055	0.973564	5897.43	301.703	9.58136e-05	1-156459328-C-T	176503	17	18	0.0223881	1	1.39935e-05	-1.02215	0.232182	0.445255	0.444797	ENSG00000198952.8	20	0.461478	2.91434e-06
chr1:156285983:156286260:clu_11092_NA:ENSG00000163472.18	5056	1.03319	776.27	324.742	0.000478965	1-157046834-A-ACC	763899	9	9	0.0113065	1	0.000178151	1.21522	0.320961	0.29597	0.295339	ENSG00000163472.18	2	0.376287	2.87661e-05
chr1:156294565:156295526:clu_11096_NA:ENSG00000198715.11	5130	0.99044	6246.46	325.673	2.44308e-10	1-156344361-A-G	48672	59	62	0.0769231	1	1.16361e-11	0.906425	0.129419	9.999e-05	1.74148e-06	ENSG00000198715.11	12	8.13829e-06	2.97175e-06
chr1:156325089:156333547:clu_11099_NA:ENSG00000163468.14	5403	0.976013	921.027	299.414	1.13872e-46	1-156262567-T-C	-105306	173	194	0.240695	1	7.22922e-58	-1.21982	0.0633768	9.999e-05	1.13748e-42	ENSG00000163468.14	3	3.22497e-41	1.88734e-05
chr1:156475237:156477012:clu_11109_NA:ENSG00000116604.17	5798	0.828836	908.075	244.136	0.000133363	1-157109407-C-CT	608579	29	31	0.0384615	1	2.24587e-06	-0.794271	0.165306	0.169883	0.175263	ENSG00000116604.17	8	0.275134	8.69667e-06
chr1:156583450:156583797:clu_11118_NA:ENSG00000187862.11	6068	1.02103	4019.14	329.956	1.85203e-07	1-156139745-G-A	-439982	9	9	0.0111663	1	2.83762e-08	1.88807	0.33291	0.00069993	0.000633735	ENSG00000187862.11	6	0.00220799	5.27911e-06
chr1:156593555:156593882:clu_11125_NA:ENSG00000163382.11	6102	0.959518	907.994	264.706	0.000992755	1-156465359-C-T	-126403	10	10	0.0124069	1	9.0482e-05	-1.22709	0.310034	0.606639	0.612529	ENSG00000163382.11	4	0.534878	1.77203e-05
chr1:156596478:156598035:clu_11127_NA:ENSG00000160818.16	6137	0.898282	1106.42	270.903	0.000556446	1-157577772-G-T	976282	9	9	0.0111663	1	4.96981e-05	-1.39649	0.340202	0.49605	0.51112	ENSG00000160818.16	5	0.493248	1.06697e-05
chr1:156705546:156712212:clu_11132_NA:ENSG00000223356.1	6375	1.00814	1876.04	323.228	0.000165528	1-156843858-T-C	130684	197	225	0.279156	1	5.07825e-05	-0.366574	0.0894156	0.264974	0.263352	ENSG00000223356.1	3	0.352599	1.07001e-05
chr1:156729215:156731991:clu_11134_NA:ENSG00000143303.11	6417	0.967473	2857.75	293.995	2.69867e-05	1-157719061-AT-A	990619	12	12	0.0149626	1	2.18869e-06	-1.26123	0.262192	0.0829917	0.0818157	ENSG00000143303.11	8	0.164379	5.84583e-06
chr1:156737534:156737646:clu_11138_NA:ENSG00000143314.12	6420	1.01191	1416.36	312.025	0.000559072	1-155888251-T-G	-853339	9	9	0.011194	1	0.00015783	-1.41918	0.371771	0.545845	0.541495	ENSG00000143314.12	3	0.507207	1.44062e-05
chr1:156787174:156791067:clu_11145_NA:ENSG00000143294.14	6437	0.973097	4511.74	304.054	1.03882e-06	1-156836098-A-C	85488	219	259	0.321696	1	6.03727e-08	-0.428231	0.0774439	0.00639936	0.00546236	ENSG00000143294.14	10	0.0164532	3.80117e-06
chr1:156745373:156751343:clu_11143_NA:ENSG00000143321.18	6440	1.01657	1920.53	311.398	0.000196765	1-156038812-C-CTT	-728113	14	15	0.0189394	1	4.48821e-05	-1.07657	0.260705	0.307669	0.307012	ENSG00000143321.18	5	0.383598	1.08395e-05
chr1:156815209:156816006:clu_11149_NA:ENSG00000027869.11	6415	0.949463	3949.69	299.496	1.54391e-07	1-156815190-T-C	-1672	228	284	0.352357	1	4.50041e-09	-0.439707	0.0732077	0.00149985	0.000904563	ENSG00000027869.11	11	0.0030716	3.88149e-06
chr1:156937496:156939548:clu_11169_NA:ENSG00000132694.18	6793	0.986098	7485.65	302.051	0.000101277	1-156978161-A-T	-67209	133	144	0.179104	1	1.51502e-05	0.334148	0.0762165	0.534347	0.538107	ENSG00000132694.18	19	0.505974	2.43171e-06
chr1:157136365:157138316:clu_11182_NA:ENSG00000117036.11	6967	0.988912	457.38	281.364	0.0021595	1-157290387-C-T	151913	92	100	0.124378	1	0.000404352	-0.394306	0.110467	0.630737	0.632781	ENSG00000117036.11	1	0.54186	4.03071e-05
chr1:157543137:157544262:clu_11199_NA:ENSG00000143297.18	7899	0.894869	3826.92	294.88	0.000214293	1-158071351-A-G	518831	44	46	0.057072	1	3.05408e-05	0.715935	0.169605	0.59994	0.609344	ENSG00000143297.18	11	0.533738	3.02844e-06
chr1:157689917:157695329:clu_11208_NA:ENSG00000160856.20	7917	0.872169	2747	277.49	5.94634e-06	1-158555686-G-A	854829	10	10	0.0124069	1	1.45381e-07	1.03305	0.192708	0.0365963	0.0287966	ENSG00000160856.20	11	0.0710521	3.72027e-06
chr1:157775795:157795740:clu_11213_NA:ENSG00000132704.15	8145	0.912231	2291.5	243.978	0.000420647	1-158135194-A-G	358062	26	28	0.0348259	1	1.2533e-05	0.836368	0.188906	0.647835	0.657377	ENSG00000132704.15	13	0.550219	5.54676e-06
chr1:157800085:157801915:clu_11216_NA:ENSG00000163534.14	8147	0.973676	8336.09	288.404	7.47645e-14	1-157802090-C-T	-18015	303	399	0.495037	1	1.61263e-17	0.506686	0.056577	9.999e-05	1.10083e-09	ENSG00000163534.14	21	6.79809e-09	2.06284e-06
chr1:158182310:158183936:clu_11224_NA:ENSG00000158473.6	8425	0.980698	5679.12	315.455	0.00028169	1-158846668-T-A	666721	69	79	0.0980149	1	7.66227e-05	0.405607	0.101423	0.80362	0.803821	ENSG00000158473.6	9	0.593866	3.12743e-06
chr1:158248411:158255084:clu_11225_NA:ENSG00000158477.6	8333	1.0334	872.426	335.805	0.000124504	1-157829918-C-T	-424219	120	130	0.161692	1	5.12758e-05	0.480047	0.117161	0.0922908	0.0941233	ENSG00000158477.6	1	0.181092	2.56176e-05
chr1:158292874:158293455:clu_11230_NA:ENSG00000158481.12	8315	1.0428	2447.21	333.893	2.38933e-06	1-157647858-A-G	-641928	9	9	0.011194	1	5.94354e-07	1.73524	0.341521	0.00529947	0.00459156	ENSG00000158481.12	3	0.0140354	9.494e-06
chr1:158328257:158328921:clu_11231_NA:ENSG00000158485.10	8248	1.04727	802.868	327.679	0.00231555	1-158069302-TTGTG-T	-262229	39	41	0.0513784	1	0.00113402	0.593471	0.180915	0.840216	0.832754	ENSG00000158485.10	1	0.602004	2.94693e-05
chr1:158356591:158356728:clu_11234_NA:ENSG00000158488.15	8211	1.02402	2169.35	339.093	0.000674638	1-158286226-G-A	-67470	32	36	0.044665	1	0.000356125	-0.736804	0.204456	0.758724	0.760807	ENSG00000158488.15	3	0.580861	9.90512e-06
chr1:158945042:158976701:clu_11246_NA:ENSG00000163564.14	8305	1.06191	877.978	326.62	7.51491e-10	1-158974337-T-C	43541	129	150	0.186567	1	4.49442e-11	-0.551476	0.0812515	9.999e-05	2.65992e-07	ENSG00000163564.14	2	1.32417e-06	2.85771e-05
chr1:159010161:159014661:clu_11255_NA:ENSG00000163565.18	8331	0.940552	680.423	261.511	4.14281e-07	1-159011382-CA-C	11414	137	154	0.195929	1	1.39856e-09	-0.483945	0.0779113	0.00059994	0.000469296	ENSG00000163565.18	3	0.00166241	2.15701e-05
chr1:159068701:159076633:clu_11267_NA:ENSG00000163568.14	8245	0.972461	2041.42	302.804	0.000372897	1-158629187-CTCTA-C	-517909	252	321	0.398263	1	7.6387e-05	0.252764	0.0631925	0.541846	0.546138	ENSG00000163568.14	4	0.50907	8.37621e-06
chr1:159302874:159303928:clu_11274_NA:ENSG00000179639.10	7973	0.898854	193.119	205.878	0.00286819	1-159437937-A-T	148223	17	17	0.0210918	1	5.80168e-05	-0.79866	0.196359	0.463554	0.477138	ENSG00000179639.10	1	0.477931	6.13288e-05
chr1:159781000:159781099:clu_11275_NA:ENSG00000158716.8	7308	0.95325	875.323	267.38	0.00186118	1-159920669-T-C	139737	238	295	0.366005	1	0.000232357	-0.273131	0.0734802	0.819018	0.81766	ENSG00000158716.8	3	0.598122	1.78383e-05
chr1:159808444:159809095:clu_11280_NA:ENSG00000181036.13	7322	0.968722	9271.72	308.834	3.82339e-17	1-159803847-A-G	3335	135	155	0.193267	1	1.94823e-20	0.74317	0.0755998	9.999e-05	8.80318e-13	ENSG00000181036.13	16	6.83695e-12	1.81238e-06
chr1:159826938:159829866:clu_11283_NA:ENSG00000158714.10	7327	1.01784	2846.29	336.749	0.000302151	1-158912321-C-T	-914429	31	34	0.0421836	1	0.000139897	-0.667338	0.173416	0.564744	0.56872	ENSG00000158714.10	3	0.518022	7.35366e-06
chr1:159872563:159872944:clu_11288_NA:ENSG00000243284.1	7358	0.948044	323.552	245.407	0.000333298	1-158937633-T-C	-925024	41	42	0.0521092	1	9.38546e-06	-0.667084	0.148481	0.120488	0.117393	ENSG00000243284.1	1	0.21136	4.70592e-05
chr1:159872563:159872944:clu_11288_NA:ENSG00000213085.9	7261	0.948262	3314.66	297.92	7.6877e-05	1-158937633-T-C	-962530	41	42	0.0521092	1	9.38546e-06	-0.667084	0.148481	0.243476	0.247409	ENSG00000213085.9	8	0.338632	4.59822e-06
chr1:159920537:159923192:clu_11298_NA:ENSG00000158710.14	7199	1.03086	862.793	320.435	3.17595e-18	1-159921370-TAAC-T	-4362	252	316	0.39206	1	5.1782e-21	-0.56717	0.0567315	9.999e-05	9.60756e-16	ENSG00000158710.14	2	8.91407e-15	2.56308e-05
chr1:160095246:160097712:clu_11313_NA:ENSG00000162729.13	7057	0.930598	2984.04	296.718	7.80153e-05	1-159622023-C-T	-476920	39	40	0.0496278	1	9.16864e-06	0.640232	0.142338	0.231477	0.237275	ENSG00000162729.13	7	0.330402	4.68015e-06
chr1:160211650:160213110:clu_11327_NA:ENSG00000162734.12	6950	0.963642	1718.71	281.426	0.00060233	1-160022213-AAC-A	-183124	249	318	0.395262	1	7.63382e-05	0.222282	0.0555694	0.656434	0.660391	ENSG00000162734.12	5	0.551229	9.54637e-06
chr1:160224549:160225591:clu_11330_NA:ENSG00000132716.18	6896	0.977832	10289.1	318.594	8.10592e-06	1-159699084-TAC-T	-563447	260	333	0.413882	1	1.32877e-06	0.326016	0.0663262	0.0847915	0.0853718	ENSG00000132716.18	16	0.16947	1.70367e-06
chr1:160283109:160285055:clu_11335_NA:ENSG00000162735.18	6896	1.00992	3636.54	319.634	0.000780658	1-160680351-G-A	394003	47	51	0.0632754	1	0.00027855	-0.604	0.164609	0.939006	0.940471	ENSG00000162735.18	6	0.630716	5.56268e-06
chr1:160343481:160343704:clu_11346_NA:ENSG00000162736.15	6962	0.931484	3621.88	277.993	0.000335591	1-159942743-AGTGT-A	-400529	270	343	0.425879	1	3.17528e-05	-0.285975	0.0678953	0.721128	0.729629	ENSG00000162736.15	12	0.572079	3.87316e-06
chr1:160305773:160306342:clu_11340_NA:ENSG00000122218.14	6961	0.936162	1794.91	237.642	0.000376902	1-159820769-GTC-G	-522631	25	25	0.0310174	1	8.10359e-06	0.622108	0.137465	0.510249	0.523151	ENSG00000122218.14	10	0.499454	8.00064e-06
chr1:160489170:160490198:clu_11353_NA:ENSG00000162739.13	6828	0.934509	2891.8	307.919	0.000479904	1-159770500-C-CATTTT	-752762	270	343	0.42602	1	0.000118719	0.294629	0.0757436	0.769423	0.772776	ENSG00000162739.13	6	0.5851	4.92509e-06
chr1:160549979:160550611:clu_11355_NA:ENSG00000066294.14	6771	0.970716	1067.9	268.022	7.42731e-05	1-160832360-G-C	252844	9	9	0.0111663	1	2.84596e-06	1.40051	0.294577	0.0857914	0.0831777	ENSG00000066294.14	3	0.166457	1.58827e-05
chr1:160624185:160634613:clu_11357_NA:ENSG00000117090.14	6676	1.02512	2521.63	336.378	0.000226986	1-161339137-C-T	691842	28	29	0.0359802	1	0.000101105	-0.736507	0.187396	0.427257	0.423614	ENSG00000117090.14	3	0.450909	8.56116e-06
chr1:160681468:160711682:clu_11358_NA:ENSG00000117091.9	6703	0.984784	3096.24	322.501	2.09987e-81	1-160684968-C-G	-26883	84	90	0.11194	1	4.07183e-94	1.92611	0.0686008	9.999e-05	9.77914e-77	ENSG00000117091.9	4	9.68601e-75	5.84411e-06
chr1:160750093:160752186:clu_11369_NA:ENSG00000026751.16	6745	0.969106	4631.61	293.979	8.61885e-06	1-160756195-G-GA	17138	10	10	0.0124069	1	5.18734e-07	1.57483	0.308278	0.0479952	0.0437958	ENSG00000026751.16	10	0.101156	3.63461e-06
chr1:160823796:160827748:clu_11375_NA:ENSG00000122224.17	6762	0.95688	8629.28	303.514	2.47265e-54	1-160824172-G-C	28098	293	395	0.491294	1	1.51323e-66	-1.11612	0.0523703	9.999e-05	3.01029e-48	ENSG00000122224.17	19	1.03885e-46	1.84122e-06
chr1:160841901:160862617:clu_11380_NA:ENSG00000122223.12	6735	0.977132	6053.16	314.703	0.000205751	1-161430909-TAGAAAGAAAGAA-T	568054	64	70	0.0881612	1	5.18842e-05	0.476815	0.116453	0.721028	0.720821	ENSG00000122223.12	10	0.568354	2.88655e-06
chr1:161001353:161021010:clu_11396_NA:ENSG00000158769.17	6695	0.900106	2764.82	285.062	6.12677e-06	1-160981955-G-A	-39393	293	366	0.455112	1	2.21122e-07	0.204035	0.038653	0.0337966	0.0262573	ENSG00000158769.17	8	0.0655072	4.31167e-06
chr1:161001353:161021010:clu_11396_NA:ENSG00000215845.10	6713	1.00428	4306.85	331.292	1.08554e-06	1-160981955-G-A	-57035	293	366	0.455112	1	2.21122e-07	0.204035	0.038653	0.00559944	0.0045501	ENSG00000215845.10	6	0.0139254	4.58302e-06
chr1:161043360:161045858:clu_11401_NA:ENSG00000158773.14	6717	0.990141	2831.89	298.873	4.49997e-25	1-161055032-A-C	9055	279	362	0.450249	1	5.70705e-31	0.846253	0.0666375	9.999e-05	2.05632e-21	ENSG00000158773.14	8	2.57518e-20	6.54613e-06
chr1:161049334:161049595:clu_11402_NA:ENSG00000186517.13	6742	1.03811	5897.18	334.877	0.000123936	1-161043331-C-T	-26639	280	362	0.450249	1	4.98062e-05	0.261255	0.0636531	0.50385	0.500404	ENSG00000186517.13	8	0.488407	3.86465e-06
chr1:161118239:161118786:clu_11414_NA:ENSG00000158793.13	6778	1.00946	2955.3	309.424	5.27278e-19	1-161118210-G-A	124	22	22	0.0272953	1	1.20567e-22	1.99486	0.190649	9.999e-05	1.12431e-15	ENSG00000158793.13	6	1.03811e-14	6.83129e-06
chr1:161102375:161117952:clu_11413_NA:ENSG00000143256.4	6778	1.00819	1629.46	318.338	0.000597913	1-160675943-A-AT	-442168	35	36	0.044665	1	0.00019843	-0.560474	0.149131	0.621538	0.619067	ENSG00000143256.4	3	0.537135	1.23217e-05
chr1:161130847:161132551:clu_11422_NA:ENSG00000158796.16	6788	0.954782	2524.62	277.464	0.000468155	1-161989610-T-C	856922	121	139	0.172457	1	4.85455e-05	0.38315	0.0932114	0.707329	0.711035	ENSG00000158796.16	8	0.566649	6.23045e-06
chr1:161157693:161158121:clu_11425_NA:ENSG00000143222.11	6794	1.01161	2288.52	318.898	0.000532968	1-161295133-G-A	142357	125	142	0.176617	1	0.000175872	-0.312285	0.0824077	0.70383	0.700336	ENSG00000143222.11	5	0.562768	8.9042e-06
chr1:161159678:161160366:clu_11426_NA:ENSG00000143258.15	6777	1.01569	6145.35	337.654	4.31659e-05	1-161474579-A-T	315129	183	219	0.271712	1	1.67251e-05	0.327231	0.0750272	0.226177	0.22644	ENSG00000143258.15	9	0.321001	3.37477e-06
chr1:161168127:161168432:clu_11432_NA:ENSG00000143224.17	6788	0.99977	7694.38	327.397	5.28993e-05	1-160958481-G-A	-207929	108	120	0.149626	1	1.55338e-05	-0.450305	0.102846	0.332967	0.334491	ENSG00000143224.17	12	0.400342	2.5149e-06
chr1:161176579:161177423:clu_11393_NA:ENSG00000158850.14	6769	0.95439	2599.36	291.718	0.00111861	1-160365159-A-AT	-812809	14	14	0.0173697	1	0.000223691	0.976783	0.262081	0.949205	0.950126	ENSG00000158850.14	7	0.632588	6.03993e-06
chr1:161202480:161203437:clu_11438_NA:ENSG00000158864.12	6787	1.02582	1795.6	328.33	0.000188701	1-161189645-T-C	-7459	82	83	0.102978	1	6.74029e-05	0.421045	0.10446	0.277972	0.2758	ENSG00000158864.12	3	0.361664	1.20585e-05
chr1:161215370:161218241:clu_11442_NA:ENSG00000158869.10	6840	1.03515	1843.71	328.358	0.000321224	1-161217875-C-T	2641	214	257	0.318859	1	0.000123132	-0.266237	0.0686073	0.430757	0.429906	ENSG00000158869.10	3	0.454065	1.22105e-05
chr1:161228817:161228956:clu_11443_NA:ENSG00000158882.14	6868	0.930138	174.029	203.601	0.00183017	1-160831256-C-G	-394683	163	183	0.227047	1	2.37634e-05	-0.260282	0.0608119	0.30007	0.305787	ENSG00000158882.14	1	0.382693	8.00756e-05
chr1:161306921:161307258:clu_11447_NA:ENSG00000158887.15	7024	1.01207	2988.37	329.162	0.000175283	1-161738515-ATTT-A	428561	50	53	0.0660848	1	6.3349e-05	0.633625	0.156609	0.39796	0.401872	ENSG00000158887.15	4	0.439853	6.83259e-06
chr1:161356840:161362329:clu_11440_NA:ENSG00000143252.14	7037	1.01317	4644.27	341.55	0.00018736	1-160749448-CAT-C	-564809	189	213	0.264268	1	9.26209e-05	0.307117	0.0777097	0.576442	0.575126	ENSG00000143252.14	6	0.520381	4.41745e-06
chr1:161399912:161421932:clu_11453_NA:ENSG00000283696.1	7131	1.00762	554.228	298.154	3.51019e-05	1-161424452-T-C	25043	278	352	0.436725	1	3.57241e-06	0.379523	0.0806569	0.0176982	0.018636	ENSG00000283696.1	1	0.048859	3.6136e-05
chr1:161506007:161506337:clu_11448_NA:ENSG00000143226.13	7249	1.04043	798.994	316.762	0.000496274	1-161547931-G-A	42501	9	9	0.0112782	1	0.00015382	1.14359	0.299059	0.312069	0.308654	ENSG00000143226.13	2	0.384703	2.87962e-05
chr1:161548678:161549011:clu_11449_NA:ENSG00000203747.10	7173	1.01869	834.436	321.436	0.00161892	1-161631328-G-C	80591	256	337	0.419192	1	0.000671762	-0.270409	0.0788448	0.739426	0.734677	ENSG00000203747.10	2	0.573563	2.51743e-05
chr1:161624639:161626145:clu_11450_NA:ENSG00000162747.9	7105	1.03281	1728.96	313.476	1.90094e-49	1-161631205-C-T	-758	241	306	0.380711	1	1.16311e-58	0.740722	0.0381116	9.999e-05	1.0427e-47	ENSG00000162747.9	4	3.53435e-46	1.28952e-05
chr1:161675313:161677328:clu_11452_NA:ENSG00000072694.20	7109	0.9714	1735.32	297.794	1.82973e-07	1-161648755-G-A	-14392	99	105	0.132576	1	5.02791e-09	-0.610345	0.101953	0.0009999	0.000404465	ENSG00000072694.20	4	0.00144213	9.80524e-06
chr1:161726993:161727247:clu_11505_NA:ENSG00000162746.14	7055	0.974325	369.003	269.639	0.00319948	1-161199803-G-A	-521760	10	11	0.0137157	1	0.000515236	-1.04518	0.298345	0.70173	0.703509	ENSG00000162746.14	1	0.563832	4.67421e-05
chr1:161753261:161756786:clu_11509_NA:ENSG00000081721.11	7032	0.989804	1375.91	303.667	0.000882712	1-162481649-C-G	731891	12	12	0.0148883	1	0.000223284	-1.08468	0.290993	0.708429	0.70722	ENSG00000081721.11	3	0.565355	1.34528e-05
chr1:161863312:161887262:clu_11511_NA:ENSG00000118217.5	7019	0.975572	2918.12	299.644	6.98142e-07	1-161826931-A-ATT	60637	142	167	0.209273	1	2.95039e-08	-0.485424	0.0857009	0.0039996	0.0023919	ENSG00000118217.5	8	0.00766479	5.94478e-06
chr1:162399087:162402739:clu_11522_NA:ENSG00000198574.5	7517	0.898124	1072.24	261.949	0.00105743	1-163380128-T-C	967990	70	72	0.08933	1	9.07354e-05	0.495244	0.125149	0.710029	0.719149	ENSG00000198574.5	4	0.568148	1.10005e-05
chr1:162518190:162522404:clu_11528_NA:ENSG00000152332.15	7674	1.02844	2387.51	331.534	0.00134836	1-163095490-T-C	598239	16	16	0.0198511	1	0.000661923	0.857178	0.249632	0.956304	0.9578	ENSG00000152332.15	4	0.633931	9.16917e-06
chr1:162588833:162590323:clu_11531_NA:ENSG00000117143.13	7773	1.01702	1725.25	313.949	0.000209063	1-161826622-C-T	-734884	23	23	0.028536	1	5.17847e-05	-0.92625	0.226194	0.293671	0.294999	ENSG00000117143.13	3	0.376159	1.20898e-05
chr1:162803535:162804267:clu_11537_NA:ENSG00000132196.13	7657	1.01204	2282.01	304.168	0.000402864	1-163249790-C-T	459088	95	105	0.130597	1	8.70941e-05	-0.496433	0.125127	0.60044	0.595904	ENSG00000132196.13	5	0.528768	8.94614e-06
chr1:163345818:163347763:clu_11543_NA:ENSG00000143228.12	7947	1.02641	1144	329.479	0.00107222	1-162800987-C-G	-465589	154	179	0.222084	1	0.000491839	-0.341993	0.0972667	0.70053	0.696833	ENSG00000143228.12	2	0.561435	1.89735e-05
chr1:163319291:163321622:clu_11540_NA:ENSG00000143248.12	7856	1.01792	762.505	328.779	0.000128635	1-163478945-C-A	157154	108	120	0.148883	1	4.42139e-05	0.460729	0.111474	0.0894911	0.0889032	ENSG00000143248.12	1	0.174123	2.74585e-05
chr1:163319291:163321622:clu_11540_NA:ENSG00000232995.7	7856	1.01792	762.505	328.779	0.000128635	1-163478945-C-A	157051	108	120	0.148883	1	4.42139e-05	0.460729	0.111474	0.0894911	0.0889032	ENSG00000232995.7	1	0.174123	2.74585e-05
chr1:164812149:164821537:clu_11549_NA:ENSG00000185630.18	7283	0.987574	5567.58	328.456	3.35628e-06	1-164506334-G-A	-49250	11	11	0.0136476	1	7.05135e-07	1.59733	0.316548	0.0208979	0.019554	ENSG00000185630.18	7	0.0509157	3.29135e-06
chr1:165631293:165649841:clu_11550_NA:ENSG00000143198.12	7739	0.959675	694.047	256.554	1.70279e-05	1-165632229-G-A	1368	236	288	0.35732	1	2.05652e-07	0.440563	0.0832367	0.0143986	0.0142866	ENSG00000143198.12	2	0.038817	2.32001e-05
chr1:165665130:165667309:clu_11552_NA:ENSG00000143149.12	7834	0.891201	332.24	204.388	0.00374591	1-165617362-A-ACACACACT	-81501	12	12	0.015	1	8.72954e-05	-0.731264	0.184344	0.743526	0.753068	ENSG00000143149.12	2	0.579361	3.41994e-05
chr1:165905969:165907684:clu_11561_NA:ENSG00000143179.14	8019	0.91629	1531.36	271.567	0.000547304	1-165661061-C-T	-166470	9	9	0.0111663	1	4.96404e-05	1.36438	0.332357	0.59784	0.606746	ENSG00000143179.14	5	0.532429	8.47726e-06
chr1:165768269:165768682:clu_11558_NA:ENSG00000143183.16	8020	0.965804	1211.6	291.316	2.61556e-05	1-165641108-A-AG	-186647	32	35	0.0435323	1	1.88887e-06	-0.777272	0.160543	0.0387961	0.0356086	ENSG00000143183.16	3	0.0850799	1.36808e-05
chr1:166841088:166848938:clu_11565_NA:ENSG00000143157.11	7326	1.00555	4457.58	331.015	0.000513571	1-166751165-A-AACAC	-88282	122	141	0.177136	1	0.000222018	0.334697	0.0897554	0.89781	0.897746	ENSG00000143157.11	6	0.618725	4.45271e-06
chr1:166862412:166863824:clu_11567_NA:ENSG00000152382.5	7404	0.889546	410.86	226.976	0.000839603	1-167438020-G-GAGGA	561693	23	24	0.0298507	1	1.79916e-05	-0.710074	0.163435	0.337066	0.346048	ENSG00000152382.5	3	0.40893	2.74056e-05
chr1:167055849:167063582:clu_11572_NA:ENSG00000143167.11	7070	1.01719	2617.09	319.287	6.11817e-05	1-167851039-C-T	684560	80	83	0.102978	1	1.43427e-05	-0.533496	0.12134	0.142686	0.142224	ENSG00000143167.11	4	0.240295	7.97572e-06
chr1:167374296:167376029:clu_11577_NA:ENSG00000143190.21	7128	1.02784	2107.72	341.14	0.000422404	1-167533677-A-G	312848	222	284	0.352357	1	0.000222662	0.294942	0.0791103	0.574843	0.576952	ENSG00000143190.21	3	0.521106	1.03604e-05
chr1:167440767:167518408:clu_11585_NA:ENSG00000198821.10	6973	0.994907	3547.16	306.342	7.26378e-22	1-167444249-C-G	-74361	22	23	0.028607	1	2.41303e-26	-1.95859	0.170585	9.999e-05	3.17368e-18	ENSG00000198821.10	7	3.38053e-17	5.33879e-06
chr1:167684001:167690049:clu_11596_NA:ENSG00000198771.10	6844	0.978516	3513.09	300.894	1.47296e-22	1-167685361-C-T	55268	85	87	0.10794	1	1.18764e-27	1.15471	0.0975978	9.999e-05	1.29009e-18	ENSG00000198771.10	8	1.39958e-17	5.00537e-06
chr1:167773368:167776064:clu_11598_NA:ENSG00000197965.11	6774	0.997506	6566.1	335.606	1.60765e-06	1-167780366-A-G	59174	217	262	0.325062	1	4.08959e-07	0.363135	0.0704245	0.0113989	0.0106316	ENSG00000197965.11	7	0.0300421	2.91766e-06
chr1:168019667:168022988:clu_11615_NA:ENSG00000143164.15	7012	0.932564	3779.73	302.205	0.000257962	1-167247942-T-G	-687841	26	28	0.0347395	1	4.7863e-05	0.763089	0.185487	0.640836	0.652411	ENSG00000143164.15	7	0.548773	3.73158e-06
chr1:167918359:167919979:clu_11611_NA:ENSG00000143158.10	7015	1.0502	1169.64	334.633	0.000998116	1-168673688-A-T	736648	38	39	0.0483871	1	0.000502285	-0.549917	0.15666	0.671933	0.669186	ENSG00000143158.10	2	0.553655	2.04701e-05
chr1:168198981:168199903:clu_11621_NA:ENSG00000143155.12	7253	0.961615	322.022	243.713	0.00276089	1-167200880-G-A	-978053	10	12	0.0148883	1	0.00020789	-1.07015	0.285666	0.606939	0.606931	ENSG00000143155.12	1	0.532429	5.04666e-05
chr1:168235182:168236589:clu_11619_NA:ENSG00000213064.9	7334	1.02544	5773.69	346.19	8.3634e-05	1-167825322-CTT-C	-400616	264	329	0.408269	1	4.33402e-05	-0.284927	0.0688587	0.371263	0.370727	ENSG00000213064.9	5	0.422506	3.74411e-06
chr1:168305196:168308742:clu_11620_NA:ENSG00000143178.12	7385	1.01855	1656.33	342.163	1.73013e-05	1-169212830-T-C	931790	219	272	0.338308	1	7.02626e-06	0.364587	0.0800004	0.0270973	0.0262359	ENSG00000143178.12	2	0.0654754	1.26751e-05
chr1:168542107:168543904:clu_11625_NA:ENSG00000143185.3	7421	0.899405	149.651	186.644	0.0013713	1-168484119-A-G	-59878	17	17	0.0210918	1	5.79569e-06	-0.892278	0.193979	0.222178	0.227577	ENSG00000143185.3	1	0.322073	7.93824e-05
chr1:168576698:168580063:clu_11626_NA:ENSG00000143184.4	7441	0.909069	305.583	201.847	6.77762e-07	1-168533924-C-T	-42549	169	205	0.254342	1	1.32581e-11	-0.408595	0.0585119	0.00129987	0.000464079	ENSG00000143184.4	2	0.00164469	4.0915e-05
chr1:169169554:169230718:clu_11630_NA:ENSG00000143156.13	8298	0.927042	1978.23	263.349	0.000261884	1-168524512-GGAGA-G	-843455	9	9	0.0113924	1	1.35293e-05	-1.51919	0.344484	0.430957	0.441166	ENSG00000143156.13	9	0.459487	6.93403e-06
chr1:169368342:169369473:clu_11634_NA:ENSG00000117475.13	8298	0.962422	1466.24	292.296	6.3161e-15	1-169136406-C-T	-231564	10	10	0.0124069	1	1.12617e-18	-2.61389	0.280821	9.999e-05	2.44323e-11	ENSG00000117475.13	5	1.71109e-10	1.11258e-05
chr1:169477757:169485563:clu_11639_NA:ENSG00000117479.12	8386	1.04907	898.531	320.52	0.00253578	1-170451911-C-T	965908	299	394	0.48995	1	0.00110801	-0.275273	0.083743	0.891011	0.889028	ENSG00000117479.12	2	0.616414	2.65247e-05
chr1:169556867:169559153:clu_11652_NA:ENSG00000198734.10	8260	1.00196	4490.51	311.402	8.31734e-08	1-169571658-A-C	-14930	191	227	0.281638	1	4.22895e-09	-0.507548	0.0843475	0.00049995	0.000367394	ENSG00000198734.10	13	0.00131673	4.35094e-06
chr1:169591456:169594692:clu_11656_NA:ENSG00000174175.16	8253	1.03071	4799.65	330.597	9.28098e-09	1-169593666-C-T	-36527	160	192	0.238806	1	1.00075e-09	-0.59489	0.0948895	9.999e-05	3.23162e-05	ENSG00000174175.16	9	0.000134021	4.60459e-06
chr1:169827199:169827711:clu_11674_NA:ENSG00000000460.16	8239	1.00224	9181.55	333.616	1.37057e-05	1-168938113-C-T	-723894	126	153	0.189826	1	4.13315e-06	0.431689	0.0923635	0.118588	0.117578	ENSG00000000460.16	17	0.211365	2.13059e-06
chr1:169793897:169794815:clu_11668_NA:ENSG00000171806.11	7963	1.00613	476.149	286.994	0.00468681	1-169678059-A-T	-116907	22	22	0.0272953	1	0.00124324	-0.766217	0.235498	0.891011	0.892085	ENSG00000171806.11	2	0.61711	4.17888e-05
chr1:169888890:169893788:clu_11687_NA:ENSG00000000457.13	7994	0.984964	3507.01	310.397	0.000129913	1-169568476-G-A	-325791	22	22	0.0272953	1	2.65748e-05	-0.979674	0.230298	0.364964	0.373299	ENSG00000000457.13	9	0.423772	5.16381e-06
chr1:169921781:169954011:clu_11690_NA:ENSG00000075945.12	7985	0.924247	1063.76	283.713	0.00117735	1-170641760-C-T	556552	14	14	0.0173697	1	0.000194753	-0.853899	0.226912	0.736626	0.74259	ENSG00000075945.12	5	0.576085	1.27131e-05
chr1:170532284:170539210:clu_11697_NA:ENSG00000120370.12	7984	1.02888	2031.68	334.925	0.000383963	1-170667310-G-GCACACACA	135181	41	42	0.0523691	1	0.00017502	0.637571	0.168191	0.531447	0.528121	ENSG00000120370.12	4	0.501429	1.07952e-05
chr1:171331782:171332709:clu_11702_NA:ENSG00000076258.9	7177	0.983571	4523.78	322.499	9.33419e-05	1-171602498-G-T	288290	71	73	0.090796	1	2.57464e-05	0.528002	0.123904	0.349565	0.352394	ENSG00000076258.9	8	0.41231	3.97795e-06
chr1:171558143:171561018:clu_11707_NA:ENSG00000117523.15	7034	0.928597	5750.54	295.169	9.54179e-05	1-172320302-C-T	834751	13	13	0.016129	1	1.11804e-05	-1.03748	0.232968	0.446255	0.4583	ENSG00000117523.15	20	0.468974	2.4042e-06
chr1:171728082:171728524:clu_11722_NA:ENSG00000117533.14	6909	0.900338	775.793	241.589	0.000637601	1-171635279-T-TAC	-106968	27	28	0.0348259	1	2.13122e-05	0.787896	0.182999	0.427057	0.441038	ENSG00000117533.14	5	0.459487	1.53859e-05
chr1:171781795:171783740:clu_11703_NA:ENSG00000010165.19	6883	0.911821	1681.67	259.68	6.44363e-07	1-171767114-G-A	-14550	301	385	0.478589	1	2.29903e-09	-0.425288	0.0694364	0.00389961	0.00204729	ENSG00000010165.19	9	0.00662172	7.54208e-06
chr1:172033265:172038319:clu_11729_NA:ENSG00000197959.13	6856	1.02855	2743.26	335.827	0.000239848	1-172756868-G-A	915370	18	18	0.0223325	1	0.000106063	-1.11341	0.284164	0.476352	0.468333	ENSG00000197959.13	4	0.474156	7.9838e-06
chr1:172442830:172443988:clu_11732_NA:ENSG00000135845.9	6123	1.01354	1921.75	306.763	3.16394e-41	1-172449128-C-T	5042	264	362	0.450249	1	6.86689e-50	-0.886865	0.0511183	9.999e-05	1.89488e-38	ENSG00000135845.9	5	4.71439e-37	1.06923e-05
chr1:172575623:172577539:clu_11743_NA:ENSG00000094975.13	6029	1.00354	6251.71	328.877	0.000288781	1-173434777-A-G	902428	12	12	0.0148883	1	0.000110537	1.44655	0.370169	0.836116	0.834721	ENSG00000094975.13	12	0.602767	3.14706e-06
chr1:172659549:172660095:clu_11748_NA:ENSG00000117560.7	5931	1.02933	711.871	319.098	0.00202328	1-172394386-A-G	-264632	106	119	0.147643	1	0.000831195	0.314958	0.0934708	0.757324	0.753711	ENSG00000117560.7	2	0.579361	3.0867e-05
chr1:173418622:173440463:clu_11756_NA:ENSG00000117586.10	5531	0.951515	1417.54	287.242	0.00141368	1-173102943-A-G	-104370	9	9	0.0111663	1	0.000269643	0.994041	0.270275	0.873613	0.87587	ENSG00000117586.10	5	0.613967	1.09231e-05
chr1:173418622:173440463:clu_11756_NA:ENSG00000203739.3	5364	0.968609	1211.42	285.408	0.00146454	1-173102943-A-G	-358419	9	9	0.0111663	1	0.000269643	0.994041	0.270275	0.836416	0.838749	ENSG00000203739.3	5	0.603534	1.3864e-05
chr1:173477492:173481326:clu_11758_NA:ENSG00000117592.8	5333	0.995775	270.453	289.872	0.00061251	1-172661314-T-C	-815952	280	357	0.442928	1	9.93001e-05	-0.284695	0.0723546	0.152085	0.154169	ENSG00000117592.8	1	0.253404	7.02911e-05
chr1:173766289:173775634:clu_11763_NA:ENSG00000076321.10	5469	1.00223	3479.84	322.37	1.09834e-05	1-172988962-C-T	-725979	27	28	0.0347395	1	2.17568e-06	0.727925	0.151285	0.0380962	0.0371916	ENSG00000076321.10	12	0.0883913	5.62133e-06
chr1:173833499:173834473:clu_11770_NA:ENSG00000117593.9	5507	1.04129	3207.79	336.056	0.000248237	1-174162035-A-AT	337532	13	14	0.0178117	1	0.000110777	-1.19761	0.306508	0.534847	0.529768	ENSG00000117593.9	9	0.502158	7.19807e-06
chr1:173803505:173807267:clu_11764_NA:ENSG00000120334.15	5509	1.05587	530.862	324.122	0.00877092	1-173142694-G-A	-682026	22	22	0.0272953	1	0.00486878	-0.661709	0.233614	0.988001	0.989442	ENSG00000120334.15	2	0.641317	4.61388e-05
chr1:173869120:173870200:clu_11773_NA:ENSG00000185278.15	5556	1.04975	1030.15	332.909	0.00126715	1-173328558-AC-A	-539524	38	40	0.0502513	1	0.000633759	0.651358	0.189024	0.717728	0.711015	ENSG00000185278.15	3	0.566649	2.31998e-05
chr1:173865282:173865471:clu_11768_NA:ENSG00000234741.7	5559	0.983579	917.467	284.244	5.88008e-43	1-173865467-G-A	-3415	79	85	0.105721	1	5.55242e-56	-1.71577	0.0912675	9.999e-05	2.39753e-39	ENSG00000234741.7	7	6.01486e-38	1.96149e-05
chr1:173978620:173980809:clu_11782_NA:ENSG00000135870.11	5510	0.945057	1974.82	298.88	0.000386692	1-173563666-G-A	-458631	197	236	0.293017	1	7.16642e-05	-0.269561	0.0671278	0.553645	0.560462	ENSG00000135870.11	12	0.51495	7.59817e-06
chr1:174969387:174976078:clu_11802_NA:ENSG00000152061.23	5631	0.789791	1363.73	250.578	0.00034797	1-174241402-A-T	81992	10	11	0.0139594	1	1.23637e-05	-0.642394	0.144993	0.444756	0.489547	ENSG00000152061.23	25	0.483566	4.48792e-06
chr1:175004833:175006745:clu_11798_NA:ENSG00000116161.17	6240	1.0011	1005.87	319.755	0.00121251	1-175413138-G-T	413975	9	9	0.0111663	1	0.000465169	-1.11172	0.314818	0.70383	0.704457	ENSG00000116161.17	3	0.564256	1.93507e-05
chr1:175018576:175023364:clu_11805_NA:ENSG00000120333.4	6251	0.995928	559.222	314.093	0.00104811	1-174382821-C-T	-640604	143	160	0.2	1	0.000348036	0.340896	0.0944339	0.448055	0.445695	ENSG00000120333.4	2	0.461906	3.4018e-05
chr1:175177684:175192860:clu_11808_NA:ENSG00000235750.9	6286	0.979402	1898.19	309.757	1.12454e-09	1-175182814-T-C	-10185	294	390	0.485075	1	2.18006e-11	-0.346311	0.0501622	0.00019998	2.81734e-06	ENSG00000235750.9	5	1.2983e-05	9.30147e-06
chr1:175905136:175908547:clu_11815_NA:ENSG00000227740.1	6264	1.0217	713.055	342.786	0.000321118	1-175480408-GAAAGAAAGAAA-G	-440105	140	169	0.213384	1	0.000171209	-0.392571	0.103405	0.19828	0.196158	ENSG00000227740.1	1	0.294378	2.98392e-05
chr1:176144100:176149006:clu_11818_NA:ENSG00000143207.19	6103	0.993094	8702.61	324.349	0.000158424	1-175451216-TAA-T	-756277	161	183	0.237662	1	4.97649e-05	0.367914	0.0896354	0.751525	0.750512	ENSG00000143207.19	18	0.57864	2.15855e-06
chr1:178008149:178022440:clu_11835_NA:ENSG00000120341.18	5679	1.04276	545.723	330.898	0.00157519	1-178008571-T-G	24268	49	51	0.0632754	1	0.000778596	-0.621579	0.183459	0.562344	0.557436	ENSG00000120341.18	1	0.514114	4.25653e-05
chr1:178034801:178037694:clu_11836_NA:ENSG00000242193.10	5775	0.988455	2829.21	317.478	0.000517735	1-178973567-CTGTG-C	935617	46	51	0.0664062	1	0.000164415	-0.505183	0.132704	0.774923	0.772726	ENSG00000242193.10	6	0.5851	6.50282e-06
chr1:178885211:178885969:clu_11850_NA:ENSG00000116191.17	7118	0.869732	1136.94	251.117	0.000256643	1-178893888-C-T	168741	19	19	0.0236318	1	8.0963e-06	-0.795108	0.175684	0.29667	0.315428	ENSG00000116191.17	9	0.389015	8.86512e-06
chr1:179054638:179063927:clu_11856_NA:ENSG00000116199.11	6947	1.03552	1203.46	311.999	0.000714474	1-179041811-A-G	16007	17	18	0.0223325	1	0.000211006	-0.939383	0.251019	0.559744	0.560659	ENSG00000116199.11	4	0.514989	1.87353e-05
chr1:179083053:179087911:clu_11860_NA:ENSG00000186283.13	6928	1.03821	2356.69	331.689	9.06207e-10	1-179083916-C-G	2539	254	327	0.405707	1	7.78971e-11	-0.481099	0.0718307	9.999e-05	1.27534e-06	ENSG00000186283.13	5	5.99667e-06	9.67453e-06
chr1:179126672:179131311:clu_11867_NA:ENSG00000143322.19	7248	1.00424	2910.81	333.362	0.000577089	1-178502359-T-C	-727325	244	306	0.379653	1	0.000266115	0.319295	0.0867326	0.811919	0.812487	ENSG00000143322.19	6	0.596485	6.77971e-06
chr1:179852811:179856058:clu_11873_NA:ENSG00000169905.12	7581	0.933388	1143.29	271.896	3.78969e-06	1-180168875-C-A	291072	20	20	0.0248139	1	5.86506e-08	1.22078	0.220554	0.00789921	0.00638058	ENSG00000169905.12	5	0.0189644	1.23879e-05
chr1:179884769:179889313:clu_11875_NA:ENSG00000143337.18	7578	0.977452	1311	283.08	7.86982e-183	1-179894102-G-T	12060	214	261	0.323821	1	5.86756e-241	-1.70978	0.0208749	9.999e-05	1.13065e-175	ENSG00000143337.18	7	4.31153e-172	1.33475e-05
chr1:180006567:180011929:clu_11880_NA:ENSG00000135837.15	7586	0.945256	4157.63	285.422	0.000146785	1-179285849-G-A	-668889	173	212	0.263682	1	1.38207e-05	0.340554	0.0773076	0.476352	0.484108	ENSG00000135837.15	17	0.481374	3.61255e-06
chr1:180190580:180194213:clu_11902_NA:ENSG00000116260.16	7530	0.974991	623.371	276.188	6.9851e-05	1-180304259-T-C	149425	215	281	0.348867	1	3.67779e-06	0.299023	0.063634	0.0483952	0.0465765	ENSG00000116260.16	3	0.106195	2.77542e-05
chr1:180430262:180492269:clu_11910_NA:ENSG00000230124.6	6914	0.979475	3120.04	299.154	1.63911e-10	1-180402802-G-GA	-100152	277	365	0.4534	1	8.8044e-13	0.506727	0.0684353	9.999e-05	6.94394e-07	ENSG00000230124.6	8	3.34127e-06	5.66076e-06
chr1:180835045:180836522:clu_11915_NA:ENSG00000143324.13	6787	0.939929	3338.89	306.32	0.000103699	1-180992999-G-A	360995	26	27	0.0334988	1	1.78798e-05	0.843583	0.1941	0.316868	0.321311	ENSG00000143324.13	8	0.392605	4.38208e-06
chr1:180976646:180984677:clu_11919_NA:ENSG00000232586.1	6594	1.00053	557.128	313.935	4.50394e-08	1-180954459-G-A	-428	99	107	0.132754	1	2.35795e-09	-0.631288	0.103144	9.999e-05	2.49468e-05	ENSG00000232586.1	1	0.000105175	3.48485e-05
chr1:180976646:180984677:clu_11919_NA:ENSG00000243155.1	6577	1.00175	563.342	314.094	4.46868e-08	1-180954459-G-A	-22023	99	107	0.132754	1	2.35795e-09	-0.631288	0.103144	9.999e-05	2.46928e-05	ENSG00000243155.1	1	0.000104161	3.46502e-05
chr1:180976646:180984677:clu_11919_NA:ENSG00000135823.13	6570	0.99835	1752.76	308.788	5.80295e-08	1-180954459-G-A	-68662	99	107	0.132754	1	2.35795e-09	-0.631288	0.103144	0.00019998	0.000103334	ENSG00000135823.13	4	0.000396424	1.09709e-05
chr1:181052510:181053573:clu_11923_NA:ENSG00000153029.14	6553	1.04736	5029.12	342.763	0.00024263	1-181619876-C-T	586451	56	61	0.0758706	1	0.000126217	0.477856	0.123339	0.693731	0.686711	ENSG00000153029.14	6	0.558338	4.70647e-06
chr1:181580776:181651338:clu_11932_NA:ENSG00000198216.10	6589	0.977115	5835.38	313.295	0.000347544	1-181173660-C-A	-239442	29	32	0.0397022	1	9.27832e-05	-0.760087	0.192346	0.875412	0.873358	ENSG00000198216.10	13	0.613504	2.99405e-06
chr1:182576389:182581225:clu_11956_NA:ENSG00000135828.11	6472	0.883217	535.505	217.202	0.00156754	1-183176070-A-AAGT	586814	32	35	0.0435323	1	3.3095e-05	-0.60017	0.142823	0.611039	0.623089	ENSG00000135828.11	5	0.53781	2.03058e-05
chr1:182794439:182803698:clu_11964_NA:ENSG00000135838.13	6784	0.912297	6605.64	302.059	3.27948e-08	1-182899300-G-T	110007	31	33	0.0411471	1	7.76225e-10	0.934621	0.148049	0.0019998	0.000469946	ENSG00000135838.13	21	0.00166394	1.92482e-06
chr1:182854178:182856532:clu_11969_NA:ENSG00000135829.16	6771	0.861252	588.401	246.838	0.000293917	1-182454011-G-A	-385358	20	22	0.0272953	1	8.26499e-06	0.732722	0.162064	0.205179	0.21486	ENSG00000135829.16	4	0.310648	1.63145e-05
chr1:183546337:183547103:clu_11989_NA:ENSG00000116698.21	6475	0.912607	3528.66	265.472	0.00057099	1-182682134-C-T	-790082	68	73	0.0905707	1	4.31108e-05	-0.488702	0.118069	0.888911	0.885218	ENSG00000116698.21	22	0.615155	3.60911e-06
chr1:183570839:183573185:clu_11977_NA:ENSG00000116701.14	6357	1.0097	542.029	314.895	2.44699e-07	1-183563445-G-T	-27431	28	28	0.0347395	1	1.84424e-08	-0.516003	0.0897216	0.00019998	0.000121127	ENSG00000116701.14	2	0.000460745	3.72844e-05
chr1:183912268:183916447:clu_12001_NA:ENSG00000143344.15	6366	1.0363	2488.44	344.479	6.59793e-05	1-182688924-G-A	-947161	101	109	0.135572	1	3.20986e-05	0.498739	0.118481	0.136386	0.139383	ENSG00000143344.15	5	0.237337	9.0903e-06
chr1:184054863:184072827:clu_12005_NA:ENSG00000198860.11	6157	1.01095	3568.04	332.339	5.86604e-06	1-183951648-T-A	-100029	15	16	0.0199005	1	1.53072e-06	1.12278	0.229807	0.019698	0.0197606	ENSG00000198860.11	6	0.0513133	5.69494e-06
chr1:184507682:184590739:clu_12008_NA:ENSG00000116667.12	5443	0.947835	175.788	236.428	0.00197536	1-184954512-G-A	567454	35	35	0.0435323	1	9.90909e-05	-0.66386	0.168696	0.309069	0.318353	ENSG00000116667.12	1	0.390852	8.65324e-05
chr1:184702996:184706643:clu_12013_NA:ENSG00000116406.18	5534	0.887567	608.215	200.164	1.01573e-05	1-184702964-G-A	-51949	10	10	0.0124069	1	1.57227e-09	-1.53699	0.248256	0.0161984	0.0113961	ENSG00000116406.18	8	0.0319068	1.83125e-05
chr1:184831962:184884633:clu_12025_NA:ENSG00000135842.16	5430	0.884731	961.583	233.386	4.50463e-10	1-184879556-G-T	-94994	156	172	0.214464	1	2.86644e-15	0.611185	0.0741428	9.999e-05	2.4512e-06	ENSG00000135842.16	11	1.13437e-05	1.1403e-05
chr1:185045649:185087552:clu_12027_NA:ENSG00000121481.10	5277	0.959115	797.394	267.383	7.71001e-05	1-185312146-G-A	266782	15	15	0.0186104	1	2.91562e-06	-1.17625	0.247675	0.0724928	0.0680025	ENSG00000121481.10	5	0.143229	2.01395e-05
chr1:185120271:185120383:clu_12032_NA:ENSG00000121486.11	5316	0.893225	886.503	253.759	0.000438992	1-184160054-A-AT	-997018	24	24	0.0299252	1	1.96191e-05	-0.574944	0.132945	0.354465	0.375837	ENSG00000121486.11	8	0.424729	1.29579e-05
chr1:185276668:185290674:clu_12045_NA:ENSG00000116668.12	5316	0.947569	1781.71	278.021	0.000435107	1-185284658-T-G	127578	304	399	0.496269	1	4.48354e-05	-0.279802	0.0677534	0.557044	0.564522	ENSG00000116668.12	8	0.51642	8.52565e-06
chr1:185306625:185307014:clu_12047_NA:ENSG00000116679.15	5347	0.99864	1831.17	329.229	1.60909e-05	1-185442174-G-A	124845	264	329	0.408189	1	4.275e-06	-0.244643	0.0524258	0.030197	0.0291921	ENSG00000116679.15	5	0.0717957	1.05146e-05
chr1:186323870:186325764:clu_12065_NA:ENSG00000047410.13	6357	0.876592	1579.84	228.235	6.2877e-06	1-186374627-G-A	-1066	117	122	0.151741	1	7.29426e-09	0.58105	0.098152	0.0242976	0.0183114	ENSG00000047410.13	21	0.0481072	6.63249e-06
chr1:186419077:186420088:clu_12083_NA:ENSG00000157181.15	6357	0.963731	3686.3	305.043	0.000266626	1-186660843-T-C	285005	230	284	0.352357	1	5.40374e-05	0.271166	0.0663872	0.639236	0.641623	ENSG00000157181.15	11	0.545069	4.4528e-06
chr1:186829035:186854286:clu_12091_NA:ENSG00000116711.9	6967	0.965614	2069.74	302.273	0.000145888	1-187334868-C-A	505915	16	16	0.0198511	1	2.38642e-05	1.17793	0.275274	0.270073	0.276206	ENSG00000116711.9	7	0.362041	8.00134e-06
chr1:192161487:192181292:clu_12105_NA:ENSG00000150681.9	6112	0.974165	581.376	275.788	0.00495381	1-192587365-G-GA	428908	114	124	0.154613	1	0.00106369	0.318651	0.0965922	0.945605	0.946973	ENSG00000150681.9	3	0.631812	2.96454e-05
chr1:193059776:193069034:clu_12123_NA:ENSG00000116747.12	6563	1.00491	2139.49	322.893	0.000278276	1-193637134-AT-A	577712	122	140	0.173697	1	9.14482e-05	0.334227	0.0845013	0.448055	0.44628	ENSG00000116747.12	4	0.462136	9.25103e-06
chr1:193029657:193049746:clu_12120_NA:ENSG00000116750.13	6565	0.92817	2323.59	269.805	7.10534e-05	1-193572253-G-GT	512173	12	12	0.0152284	1	2.88908e-06	-1.33534	0.281058	0.176782	0.178807	ENSG00000116750.13	12	0.27793	5.93723e-06
chr1:193101204:193105264:clu_12127_NA:ENSG00000023572.8	6671	0.945208	188.133	229.555	0.0029298	1-193269332-C-CTA	163218	15	15	0.0186104	1	0.000145314	-0.940381	0.244987	0.443856	0.451611	ENSG00000023572.8	1	0.465193	7.98243e-05
chr1:193122331:193125112:clu_12128_NA:ENSG00000134371.10	6691	0.951343	357.773	174.492	0.00169909	1-192466433-C-T	-655584	10	10	0.0124069	1	4.26354e-06	-1.08303	0.232058	0.472753	0.479974	ENSG00000134371.10	4	0.479478	4.32442e-05
chr1:196689614:196690063:clu_12147_NA:ENSG00000000971.15	5557	1.03471	2116.26	336.858	0.0015105	1-195990639-ATG-A	-661239	70	72	0.0902256	1	0.000828053	0.51548	0.152931	0.957904	0.956325	ENSG00000000971.15	6	0.633673	1.06186e-05
chr1:196689614:196690063:clu_12147_NA:ENSG00000116785.13	5312	1.01691	540.551	325.784	0.00180852	1-195990639-ATG-A	-784156	70	72	0.0902256	1	0.000828053	0.51548	0.152931	0.617238	0.616753	ENSG00000116785.13	2	0.53608	3.8567e-05
chr1:197715074:197772868:clu_12169_NA:ENSG00000213047.12	5471	1.00329	3894.12	305.452	0.00018314	1-197388000-C-A	-387696	8	8	0.0100251	1	3.46719e-05	1.47581	0.352126	0.507749	0.508358	ENSG00000213047.12	13	0.492073	5.04684e-06
chr1:198232637:198253040:clu_12173_NA:ENSG00000151414.14	5649	0.845682	1060.3	257.637	0.00152379	1-197166096-C-T	-990867	16	16	0.0198511	1	0.0001331	-0.888823	0.230214	0.848215	0.845178	ENSG00000151414.14	8	0.605027	8.25733e-06
chr1:198692373:198703298:clu_12175_NA:ENSG00000081237.18	6507	1.02909	2758.41	323.304	3.32044e-14	1-198703170-T-C	64499	151	174	0.215881	1	3.37601e-16	0.440692	0.0515905	9.999e-05	4.61768e-11	ENSG00000081237.18	7	3.15569e-10	7.95791e-06
chr1:200367230:200368665:clu_12180_NA:ENSG00000203721.6	8016	1.02961	590.225	307.2	0.000552474	1-199828487-C-T	-572218	268	335	0.416667	1	0.000138096	0.309201	0.0802809	0.265373	0.26518	ENSG00000203721.6	1	0.353755	3.72709e-05
chr1:200409723:200409946:clu_12185_NA:ENSG00000162702.7	7992	1.03489	1035.48	327.623	0.000180484	1-200301618-G-A	-108438	184	217	0.2699	1	6.29314e-05	0.361715	0.0893673	0.156784	0.158119	ENSG00000162702.7	2	0.257629	2.17174e-05
chr1:200641185:200648439:clu_12189_NA:ENSG00000118197.13	7889	0.975768	5110.46	296.47	0.000169628	1-200344531-C-CA	-325438	227	295	0.367089	1	2.39656e-05	-0.298148	0.0696912	0.586141	0.590903	ENSG00000118197.13	10	0.52672	3.39759e-06
chr1:200991149:200991657:clu_12208_NA:ENSG00000116852.14	7515	0.829874	817.753	173.408	0.00100077	1-201233363-G-A	209663	213	272	0.337469	1	1.32587e-06	-0.320469	0.0651917	0.618238	0.640021	ENSG00000116852.14	17	0.54453	9.71997e-06
chr1:201135815:201143820:clu_12218_NA:ENSG00000116857.16	7495	0.93187	1028.02	226.15	0.00028593	1-200458561-C-T	-713013	15	15	0.0187032	1	3.05263e-06	-1.06946	0.225658	0.281272	0.286018	ENSG00000116857.16	5	0.368828	1.36725e-05
chr1:201788638:201789740:clu_12229_NA:ENSG00000134369.15	6864	1.01848	2915.49	341.014	0.000157807	1-201047168-G-A	-575717	69	72	0.08933	1	7.58234e-05	-0.590212	0.147489	0.361764	0.359896	ENSG00000134369.15	3	0.416258	7.19886e-06
chr1:201874372:201874832:clu_12242_NA:ENSG00000198700.9	6741	0.854851	2780.09	268.494	1.71621e-05	1-201458769-T-C	-370372	16	16	0.0198511	1	3.8733e-07	-1.07265	0.207586	0.080092	0.0766511	ENSG00000198700.9	13	0.156392	3.32573e-06
chr1:201889616:201890454:clu_12246_NA:ENSG00000198892.6	6716	1.02903	1397.32	330.067	0.00114015	1-201337769-TCACACACACA-T	-550911	98	108	0.135338	1	0.000533169	-0.358954	0.102739	0.789021	0.788172	ENSG00000198892.6	2	0.588826	1.57058e-05
chr1:201957380:201957511:clu_12250_NA:ENSG00000134375.10	6709	1.05175	1183.03	331.685	0.00159295	1-202166318-C-T	210827	20	20	0.0248756	1	0.000799907	-0.755289	0.223428	0.836616	0.835661	ENSG00000134375.10	2	0.602866	2.03652e-05
chr1:201991257:201996147:clu_12252_NA:ENSG00000176393.10	6726	0.990412	4955.74	311.669	1.19008e-32	1-201985496-A-G	3124	192	226	0.281095	1	7.54529e-39	0.914022	0.0622628	9.999e-05	1.1043e-28	ENSG00000176393.10	8	1.90545e-27	3.74527e-06
chr1:202135220:202135459:clu_12260_NA:ENSG00000143862.7	6590	1.01456	2208.51	329.153	0.000307179	1-201276054-G-A	-868689	9	9	0.0111663	1	0.000119307	-1.20527	0.309951	0.484152	0.485585	ENSG00000143862.7	3	0.482114	9.34515e-06
chr1:202153850:202154186:clu_12264_NA:ENSG00000143851.15	6573	0.97082	5193.93	308.658	0.000489018	1-201494144-G-A	-667444	21	22	0.0273632	1	0.000123738	0.769398	0.198331	0.927507	0.925281	ENSG00000143851.15	9	0.625806	3.26715e-06
chr1:202306939:202307330:clu_12284_NA:ENSG00000133067.17	6544	0.868233	3451.27	270.047	2.12762e-05	1-201343218-G-A	-850683	208	246	0.305211	1	5.61288e-07	-0.403593	0.0792521	0.107189	0.105265	ENSG00000133067.17	12	0.196216	2.8954e-06
chr1:202335058:202335646:clu_12289_NA:ENSG00000077152.9	6361	1.03481	1871.33	341.205	0.000710013	1-203227362-C-A	885382	186	222	0.276119	1	0.000392786	0.29309	0.0819306	0.727827	0.722804	ENSG00000077152.9	2	0.5695	1.20134e-05
chr1:202495482:202495570:clu_12298_NA:ENSG00000077157.21	6358	0.961387	8517.78	291.412	4.75249e-05	1-202182327-C-T	-166372	17	17	0.0210918	1	4.04977e-06	-1.10746	0.236725	0.350365	0.351659	ENSG00000077157.21	21	0.411792	1.90581e-06
chr1:202740812:202741367:clu_12310_NA:ENSG00000117139.16	6284	0.881644	879.197	214.475	0.00243716	1-203600985-A-G	791515	9	10	0.0124069	1	6.21349e-05	-1.04141	0.257098	0.908009	0.905213	ENSG00000117139.16	7	0.62073	1.22599e-05
chr1:202892659:202893239:clu_12322_NA:ENSG00000117153.15	6457	1.00885	6152.96	333.859	4.71648e-05	1-202228423-C-A	-700213	105	117	0.145161	1	1.65274e-05	-0.433179	0.0992567	0.247675	0.248055	ENSG00000117153.15	7	0.33916	3.27244e-06
chr1:202945169:202946439:clu_12328_NA:ENSG00000159346.12	6474	1.01314	1930.2	322.52	0.000467983	1-203609216-G-A	650644	17	17	0.0210918	1	0.000164745	-0.990525	0.26023	0.590241	0.588933	ENSG00000159346.12	4	0.526069	1.06273e-05
chr1:203007863:203008643:clu_12331_NA:ENSG00000163444.11	6426	0.968183	8099.07	318.834	7.35987e-05	1-203529150-G-A	521764	46	47	0.0584577	1	1.75387e-05	0.612667	0.140825	0.462754	0.464822	ENSG00000163444.11	14	0.472205	2.06957e-06
chr1:203061032:203063828:clu_12338_NA:ENSG00000143847.15	6434	1.00841	1962.93	309.327	0.00012112	1-203039497-C-G	12999	71	75	0.0930521	1	2.36608e-05	0.556036	0.129881	0.207179	0.208222	ENSG00000143847.15	3	0.305582	1.02381e-05
chr1:203168091:203168627:clu_12344_NA:ENSG00000133055.8	6367	0.938694	754.536	238.127	9.87504e-07	1-202289214-C-T	-886599	10	11	0.0136476	1	8.47447e-10	-1.57728	0.250447	0.00209979	0.00118719	ENSG00000133055.8	3	0.00395903	1.92734e-05
chr1:203181285:203182731:clu_12352_NA:ENSG00000133048.12	6337	0.997728	5630.2	311.416	8.75213e-27	1-203181703-G-T	-5046	288	384	0.476427	1	7.68745e-32	-0.801119	0.061991	9.999e-05	5.5428e-23	ENSG00000133048.12	10	7.3904e-22	3.40601e-06
chr1:203217865:203219216:clu_12354_NA:ENSG00000133063.15	6327	0.985809	8575.75	319.004	1.13464e-06	1-203207759-C-A	-65882	166	195	0.242537	1	1.36302e-07	-0.51147	0.0951884	0.0108989	0.0104031	ENSG00000133063.15	13	0.0294291	2.11983e-06
chr1:203300647:203301090:clu_12365_NA:ENSG00000233791.5	6384	1.05516	1461.63	318.17	0.00125037	1-202313088-G-A	-992221	20	20	0.0248139	1	0.00046659	0.901408	0.255323	0.822918	0.825283	ENSG00000233791.5	2	0.600085	1.67108e-05
chr1:203722689:203723881:clu_12375_NA:ENSG00000058668.14	6839	0.911492	2075.7	242.839	0.000716025	1-203454698-G-A	-171863	16	17	0.0211443	1	2.66541e-05	0.955079	0.224553	0.793221	0.801936	ENSG00000058668.14	11	0.59345	6.09985e-06
chr1:203772147:203773875:clu_12380_NA:ENSG00000122188.12	6899	0.905809	1054.42	230.954	6.23391e-07	1-203836410-T-C	71234	223	285	0.354478	1	2.22787e-10	0.394608	0.0604863	0.00269973	0.00135952	ENSG00000122188.12	5	0.00448857	1.16544e-05
chr1:203795794:203801575:clu_12381_NA:ENSG00000058673.16	6918	0.94989	5094.81	295.318	6.22721e-05	1-204158099-A-AC	362445	160	175	0.222646	1	6.58224e-06	0.393525	0.0860771	0.288771	0.295111	ENSG00000058673.16	10	0.376184	3.01531e-06
chr1:203834102:203837966:clu_12382_NA:ENSG00000257315.2	6918	0.972726	2967.33	310.027	0.000335208	1-203197554-A-AAC	-598160	10	10	0.0125313	1	8.15913e-05	1.07761	0.270511	0.640636	0.642032	ENSG00000257315.2	5	0.545142	5.76964e-06
chr1:204073711:204112915:clu_12387_NA:ENSG00000143842.14	7082	1.02459	8803.29	334.255	0.000303739	1-205048411-A-G	975296	14	15	0.0186567	1	0.000132851	0.983972	0.254827	0.928607	0.927874	ENSG00000143842.14	9	0.626779	2.44678e-06
chr1:204146764:204149703:clu_12392_NA:ENSG00000143845.14	7146	1.02898	1956.45	331.266	0.000996087	1-203289131-T-G	-862872	21	21	0.0260546	1	0.0004691	0.866968	0.24567	0.853015	0.850981	ENSG00000143845.14	2	0.606899	1.12146e-05
chr1:204406313:204409492:clu_12404_NA:ENSG00000158615.8	7123	0.930294	462.017	241.549	0.000289259	1-204181848-C-T	-229943	10	10	0.0127226	1	6.42229e-06	-1.12342	0.245437	0.147985	0.148376	ENSG00000158615.8	2	0.247024	3.01831e-05
chr1:204432401:204433316:clu_12408_NA:ENSG00000133056.13	7102	0.886431	2274.64	255.676	0.00103054	1-204390636-G-C	-104088	199	239	0.296526	1	7.16517e-05	-0.324052	0.0806965	0.928107	0.922284	ENSG00000133056.13	9	0.625156	4.86576e-06
chr1:204532246:204537459:clu_12425_NA:ENSG00000198625.12	7104	0.931808	4920.81	292.225	5.56284e-05	1-204670912-T-C	154533	11	11	0.0136476	1	5.09864e-06	1.00407	0.216955	0.262874	0.270153	ENSG00000198625.12	10	0.357021	2.85541e-06
chr1:204597112:204602938:clu_12433_NA:ENSG00000240710.1	7195	0.984219	2121.07	307.655	0.00154575	1-204579568-G-A	-23467	12	12	0.0148883	1	0.000480913	1.00409	0.285076	0.965003	0.963596	ENSG00000240710.1	3	0.635381	8.50909e-06
chr1:205115883:205121855:clu_12454_NA:ENSG00000117222.13	6816	0.934201	3277.43	279.101	0.00038763	1-204984382-CATAT-C	-137633	47	52	0.0659899	1	3.98255e-05	-0.531087	0.127723	0.744126	0.743603	ENSG00000117222.13	10	0.57646	4.3389e-06
chr1:205163955:205169163:clu_12459_NA:ENSG00000133059.16	6662	1.01621	9864.58	344.91	7.90772e-05	1-206101663-T-C	890097	86	95	0.117866	1	3.94807e-05	-0.488268	0.117367	0.535346	0.533994	ENSG00000133059.16	10	0.504408	2.1071e-06
chr1:205256416:205268950:clu_12462_NA:ENSG00000133069.15	6629	0.983328	3145.05	297.437	1.0009e-05	1-206037436-A-AT	809260	10	10	0.0124688	1	7.27821e-07	1.69007	0.335357	0.0358964	0.0330616	ENSG00000133069.15	6	0.0798858	5.71549e-06
chr1:205305331:205306188:clu_12468_NA:ENSG00000163545.8	6330	0.843875	821.161	234.626	8.33718e-09	1-205302611-G-A	-19180	19	21	0.0260546	1	3.41281e-13	1.53424	0.203272	0.00059994	4.64368e-05	ENSG00000163545.8	6	0.000189187	1.05469e-05
chr1:205529096:205529324:clu_12479_NA:ENSG00000117266.15	6133	1.0092	2367.7	334.124	0.000107115	1-205766389-T-C	261794	49	54	0.0669975	1	4.15192e-05	-0.665482	0.160429	0.221578	0.220217	ENSG00000117266.15	3	0.315403	8.51721e-06
chr1:205616644:205618957:clu_12484_NA:ENSG00000158711.13	6198	1.00634	3452.53	330.118	0.000569995	1-204885389-TG-T	-746573	104	122	0.152882	1	0.000244751	0.378812	0.102287	0.858414	0.858896	ENSG00000158711.13	5	0.608557	5.76864e-06
chr1:205663618:205664485:clu_12487_NA:ENSG00000158715.5	6175	0.97729	3235.69	327.012	2.05524e-05	1-206568589-A-G	888130	11	11	0.0141388	1	5.23986e-06	1.59644	0.345399	0.0686931	0.0690986	ENSG00000158715.5	4	0.144858	5.40394e-06
chr1:205719676:205720501:clu_12493_NA:ENSG00000069275.12	6134	1.02798	892.512	326.249	6.63203e-05	1-205948766-C-T	198490	208	255	0.316377	1	1.94167e-05	-0.331521	0.0766156	0.050295	0.0524471	ENSG00000069275.12	2	0.116844	2.448e-05
chr1:205772567:205774833:clu_12492_NA:ENSG00000117280.12	6119	0.9564	2896.24	279.701	0.000209834	1-204784411-T-C	-991049	278	375	0.465261	1	1.80775e-05	-0.260523	0.0599788	0.468853	0.477115	ENSG00000117280.12	8	0.477931	5.47332e-06
chr1:205811087:205812808:clu_12495_NA:ENSG00000133065.10	6096	1.02157	1921.21	316.647	1.29499e-11	1-205824729-ATT-A	10981	211	262	0.326197	1	1.87221e-13	0.595343	0.0779501	9.999e-05	1.68957e-08	ENSG00000133065.10	4	9.47486e-08	1.10692e-05
chr1:205811087:205812808:clu_12495_NA:ENSG00000162877.12	6066	1.02034	1639.86	312.684	1.73624e-11	1-205824729-ATT-A	-25403	211	262	0.326197	1	1.87221e-13	0.595343	0.0779501	9.999e-05	1.98237e-08	ENSG00000162877.12	3	1.10413e-07	1.29003e-05
chr1:206022267:206022901:clu_12508_NA:ENSG00000196188.10	5884	1.005	1611.11	329.291	8.06441e-05	1-205402167-G-A	-621742	15	15	0.0186104	1	2.64583e-05	-1.35038	0.317366	0.120888	0.120334	ENSG00000196188.10	2	0.214527	1.22897e-05
chr1:206060449:206061345:clu_12511_NA:ENSG00000263961.6	5881	1.03459	5745.66	328.824	0.000163631	1-206620125-A-G	582894	170	197	0.244417	1	5.81034e-05	0.398212	0.0979134	0.59604	0.59415	ENSG00000263961.6	8	0.52828	3.90911e-06
chr1:206430222:206436965:clu_12523_NA:ENSG00000266028.7	5718	0.876664	1781.43	237.191	0.000401465	1-206618541-AGTGTGTGTATATAAGTGTGTGTGTATATATATGACATATATGT-A	415196	272	356	0.442356	1	8.75717e-06	-0.263089	0.0583571	0.552745	0.571835	ENSG00000266028.7	12	0.519058	5.88433e-06
chr1:206494969:206496112:clu_12537_NA:ENSG00000263528.7	5416	0.867867	2050.36	227.417	2.23185e-07	1-206494108-G-C	23613	280	377	0.467742	1	3.04703e-11	-0.436731	0.0637557	0.00269973	0.0013286	ENSG00000263528.7	19	0.00439599	4.86358e-06
chr1:206600308:206602336:clu_12542_NA:ENSG00000143486.15	5125	0.960703	2952.16	281.823	3.20719e-05	1-206607974-A-AAAAAT	-4485	11	11	0.0136476	1	1.65725e-06	-1.88459	0.387051	0.0992901	0.100812	ENSG00000143486.15	10	0.190595	5.48097e-06
chr1:206729475:206730001:clu_12552_NA:ENSG00000162889.10	5215	0.882318	807.294	238.076	0.00142741	1-206052229-A-ATT	-632715	9	9	0.0111663	1	6.37275e-05	1.18092	0.291986	0.718128	0.730845	ENSG00000162889.10	7	0.572329	1.3402e-05
chr1:206909868:206910210:clu_12561_NA:ENSG00000162894.11	5274	1.02948	5575.79	324.696	1.83894e-05	1-207473994-A-G	550747	14	15	0.0186104	1	4.26981e-06	1.05044	0.225092	0.0892911	0.0899052	ENSG00000162894.11	11	0.175495	3.94339e-06
chr1:207049723:207050688:clu_12562_NA:ENSG00000182795.12	5572	0.963652	350.561	276.92	0.00382509	1-206108533-T-A	-924223	110	125	0.155087	1	0.000773883	-0.304572	0.0898488	0.749025	0.751872	ENSG00000182795.12	1	0.579012	4.68068e-05
chr1:207070409:207071188:clu_12572_NA:ENSG00000123836.14	5577	0.871472	1719.7	256.974	0.000837428	1-207932744-G-T	898378	103	118	0.148615	1	5.56026e-05	0.431443	0.105806	0.80442	0.804983	ENSG00000123836.14	10	0.594227	5.91927e-06
chr1:207049723:207050688:clu_12562_NA:ENSG00000180667.10	5588	0.965876	351.619	276.62	0.00384424	1-206108533-T-A	-944447	110	125	0.155087	1	0.000773883	-0.304572	0.0898488	0.752525	0.753813	ENSG00000180667.10	1	0.579361	4.71575e-05
chr1:207114285:207115416:clu_12578_NA:ENSG00000123838.10	5621	0.884731	270.801	212.687	4.49573e-06	1-207100080-G-A	-4182	75	86	0.10804	1	1.1593e-09	-0.527854	0.0845386	0.00479952	0.00275637	ENSG00000123838.10	2	0.00877741	4.04962e-05
chr1:207339417:207340391:clu_12584_NA:ENSG00000196352.14	6095	0.991597	1456.9	292.547	7.94926e-13	1-207359516-C-CTT	38008	266	348	0.431762	1	5.52232e-16	0.482863	0.0569817	9.999e-05	1.38158e-09	ENSG00000196352.14	4	8.42946e-09	1.28077e-05
chr1:207475216:207476234:clu_12596_NA:ENSG00000117322.17	6387	1.03494	2596.87	319.043	0.000535887	1-206504546-G-GGT	-949684	127	137	0.177003	1	0.000177596	-0.390805	0.103197	0.745925	0.739371	ENSG00000117322.17	5	0.574971	8.66186e-06
chr1:207630621:207639397:clu_12585_NA:ENSG00000203710.10	6401	1.01232	453.826	274.746	7.81965e-26	1-207677194-C-T	181047	112	125	0.155087	1	1.4053e-34	-1.12438	0.0825649	9.999e-05	1.8676e-23	ENSG00000203710.10	2	2.5572e-22	4.50382e-05
chr1:207785682:207790253:clu_12587_NA:ENSG00000117335.19	6714	1.05106	1875.72	324.443	3.75158e-05	1-207729022-G-A	-23035	8	10	0.0124069	1	9.58355e-06	1.06355	0.236975	0.0550945	0.0579751	ENSG00000117335.19	3	0.126222	1.28087e-05
chr1:207817414:207867926:clu_12611_NA:ENSG00000203709.11	6910	1.03019	857.435	332.027	0.00299893	1-208412471-T-C	533375	16	16	0.0198511	1	0.00163203	0.934392	0.294457	0.919608	0.919627	ENSG00000203709.11	1	0.624979	2.57186e-05
chr1:208029042:208031590:clu_12614_NA:ENSG00000076356.6	7106	1.01207	5424.52	346.175	0.000223943	1-208927427-C-T	683107	29	29	0.0365239	1	0.000125054	0.789483	0.203649	0.69663	0.698629	ENSG00000076356.6	6	0.562271	3.76415e-06
chr1:209661567:209662911:clu_12631_NA:ENSG00000227591.5	7487	1.03398	955.059	337.89	0.00218894	1-209610843-G-A	-113282	43	48	0.0595533	1	0.00126817	0.596883	0.183781	0.870813	0.86961	ENSG00000227591.5	1	0.61239	2.34573e-05
chr1:209760384:209762515:clu_12635_NA:ENSG00000009790.14	7488	0.988993	13850	328.349	3.42702e-47	1-209759986-A-G	3954	169	199	0.246898	1	1.63224e-53	-1.15769	0.0635654	9.999e-05	1.39391e-42	ENSG00000009790.14	21	3.93737e-41	1.33159e-06
chr1:209841055:209842265:clu_12653_NA:ENSG00000117597.17	7351	0.95734	2938.28	307.173	0.000527775	1-209828559-A-C	552	191	242	0.300248	1	0.000130605	-0.291474	0.0754006	0.79802	0.801028	ENSG00000117597.17	6	0.593082	5.41932e-06
chr1:210349066:210362852:clu_12655_NA:ENSG00000054392.12	7668	1.00238	3955.57	341.196	0.000173648	1-210151298-A-C	-176954	25	25	0.0310174	1	8.45391e-05	-1.06576	0.268127	0.49835	0.495734	ENSG00000054392.12	4	0.486319	4.94852e-06
chr1:211271874:211274210:clu_12668_NA:ENSG00000117625.13	8414	0.97987	7657.68	299.336	0.000274896	1-211574287-CTTAA-C	315910	48	50	0.0621891	1	4.76177e-05	0.603197	0.146578	0.882612	0.882259	ENSG00000117625.13	17	0.614805	2.3106e-06
chr1:211371470:211372128:clu_12675_NA:ENSG00000082512.14	8392	0.881308	468.208	232.588	0.00066418	1-210339445-G-A	-987170	31	33	0.0410448	1	1.57316e-05	-0.580413	0.132649	0.306369	0.324571	ENSG00000082512.14	3	0.3948	2.29798e-05
chr1:211382925:211391616:clu_12676_NA:ENSG00000153363.12	8294	0.989565	1885.24	303.217	1.66085e-08	1-211382789-C-G	-14	22	22	0.0274314	1	3.62723e-10	-1.53569	0.238382	0.00019998	3.50422e-05	ENSG00000153363.12	4	0.000144697	9.80778e-06
chr1:211829323:211830183:clu_12690_NA:ENSG00000123684.12	8159	0.907717	1696.03	243.002	0.000468568	1-212515670-A-C	684898	12	12	0.0149254	1	1.41638e-05	-1.17581	0.267256	0.576942	0.592378	ENSG00000123684.12	10	0.527296	7.31884e-06
chr1:211952701:211966430:clu_12693_NA:ENSG00000143493.12	8310	0.969237	2109.38	296.217	0.000240616	1-212260263-GGATAGATA-G	224721	181	202	0.251289	1	3.67828e-05	-0.362133	0.0866951	0.408159	0.413326	ENSG00000143493.12	5	0.445746	7.98548e-06
chr1:212333598:212345803:clu_12705_NA:ENSG00000066027.11	7724	0.99968	4797.28	305.228	1.02928e-16	1-212342271-C-T	56734	232	280	0.348259	1	3.91168e-20	0.649249	0.066646	9.999e-05	4.98339e-13	ENSG00000066027.11	12	3.93036e-12	4.03204e-06
chr1:212410521:212414722:clu_12712_NA:ENSG00000065600.12	7677	1.0086	4265.49	320.315	2.34999e-05	1-211615259-A-AT	-799642	13	13	0.0162907	1	4.87945e-06	-1.3101	0.282494	0.0910909	0.0931484	ENSG00000065600.12	7	0.179682	4.71555e-06
chr1:212433120:212444339:clu_12713_NA:ENSG00000117691.9	7657	1.02603	2789.43	331.389	1.78958e-06	1-212449034-T-TTC	16147	276	361	0.449005	1	3.89463e-07	0.3984	0.0771171	0.00389961	0.00428931	ENSG00000117691.9	4	0.0132068	7.76895e-06
chr1:212697065:212699673:clu_12719_NA:ENSG00000123685.8	7414	0.94197	248.979	239.467	0.00691744	1-213651292-C-A	951307	18	19	0.0236908	1	0.000734133	-0.732243	0.215068	0.834417	0.837883	ENSG00000123685.8	1	0.603375	5.93646e-05
chr1:212766273:212782372:clu_12720_NA:ENSG00000117697.14	7385	0.912212	2277.62	291.392	5.66452e-05	1-212449886-T-TCAAACAAACAAA	-341896	26	27	0.0334988	1	5.05752e-06	0.883216	0.190769	0.150785	0.150426	ENSG00000117697.14	6	0.249131	5.58002e-06
chr1:212807848:212812251:clu_12726_NA:ENSG00000203705.10	7385	1.00622	6934.16	333.687	2.85425e-06	1-212790553-T-TG	-1275	25	25	0.0310945	1	7.19097e-07	-1.05929	0.21009	0.0192981	0.0190739	ENSG00000203705.10	9	0.0498698	2.87076e-06
chr1:212857172:212857766:clu_12727_NA:ENSG00000185523.6	7336	1.03941	547.027	306.16	5.10592e-39	1-212844901-C-T	-2748	291	392	0.487562	1	2.73493e-47	1.05404	0.0630137	9.999e-05	1.0899e-37	ENSG00000185523.6	1	2.62218e-36	4.18841e-05
chr1:212857172:212857766:clu_12727_NA:ENSG00000198468.7	7313	1.03736	552.6	306.806	4.25899e-39	1-212844901-C-T	-13187	291	392	0.487562	1	2.73493e-47	1.05404	0.0630137	9.999e-05	1.08015e-37	ENSG00000198468.7	1	2.60695e-36	4.11131e-05
chr1:212885396:212888489:clu_12730_NA:ENSG00000162769.12	7314	0.975354	6182.96	318.045	5.09339e-06	1-212836127-A-G	-22128	207	256	0.31875	1	7.55803e-07	0.375825	0.0746882	0.0352965	0.0341131	ENSG00000162769.12	10	0.0820983	2.80287e-06
chr1:213008466:213015613:clu_12737_NA:ENSG00000174606.13	7148	0.997936	3794.57	308.356	8.09325e-05	1-212650241-GA-G	-365585	19	20	0.0254453	1	1.41475e-05	0.875275	0.198933	0.261474	0.265354	ENSG00000174606.13	7	0.353805	5.05833e-06
chr1:213232255:213240702:clu_12740_NA:ENSG00000136643.11	7103	0.898832	3203.65	284.375	0.000988231	1-212233328-C-A	-817905	120	134	0.166253	1	0.000157962	-0.372846	0.0976768	0.972103	0.965833	ENSG00000136643.11	10	0.63575	3.69572e-06
chr1:214281427:214314762:clu_12747_NA:ENSG00000143499.13	7362	0.972892	4550.63	305.3	7.45813e-06	1-215052015-A-G	770913	10	10	0.0124069	1	7.06966e-07	1.64631	0.326288	0.040296	0.0369962	ENSG00000143499.13	9	0.0880092	3.76512e-06
chr1:215579137:215579909:clu_12755_NA:ENSG00000136636.12	6463	1.02444	3374.56	338.788	0.000130475	1-215747697-A-G	180305	97	106	0.131841	1	5.82646e-05	-0.487667	0.119929	0.346465	0.344511	ENSG00000136636.12	6	0.407929	6.37907e-06
chr1:217514889:217610321:clu_12764_NA:ENSG00000092978.10	8201	0.998538	5437.7	339.674	4.72294e-05	1-218379201-C-T	748119	298	394	0.49	1	1.9559e-05	-0.331684	0.0766832	0.230777	0.227109	ENSG00000092978.10	7	0.32147	3.53927e-06
chr1:218307632:218330948:clu_12769_NA:ENSG00000067533.5	7794	0.980411	287.186	253.191	5.95439e-07	1-218285209-T-C	-78	263	341	0.423077	1	1.27965e-09	0.425354	0.0683095	9.999e-05	0.000204307	ENSG00000067533.5	1	0.000758238	6.17642e-05
chr1:219179246:219210532:clu_12773_NA:ENSG00000143353.11	7162	1.00114	3414.55	330.265	7.6786e-05	1-219125197-G-A	-48647	136	155	0.192786	1	2.57336e-05	-0.352845	0.0827987	0.229677	0.230162	ENSG00000143353.11	6	0.324347	5.70148e-06
chr1:220040269:220046343:clu_12782_NA:ENSG00000136628.17	6947	0.857725	234.272	203.812	0.000195701	1-220598315-C-T	551657	12	12	0.0149254	1	4.46156e-07	-1.08642	0.211411	0.0809919	0.0734087	ENSG00000136628.17	3	0.151642	4.01484e-05
chr1:220069432:220072850:clu_12784_NA:ENSG00000162813.17	6894	0.990398	3980.1	318.037	2.09621e-05	1-219570529-A-AT	-519933	59	60	0.075	1	3.94838e-06	-0.658637	0.140622	0.0817918	0.0823259	ENSG00000162813.17	9	0.165186	4.66304e-06
chr1:220140289:220141803:clu_12789_NA:ENSG00000067704.9	6890	0.921568	283.037	212.792	0.00457932	1-220667621-T-TA	573519	22	22	0.0275689	1	0.00016946	-0.776184	0.204308	0.753025	0.755504	ENSG00000067704.9	2	0.579361	4.7135e-05
chr1:220202374:220205907:clu_12799_NA:ENSG00000118873.15	6932	0.864359	793.704	235.408	0.00116549	1-220878759-T-G	606305	12	12	0.0148883	1	4.23024e-05	1.21053	0.29214	0.644936	0.664796	ENSG00000118873.15	7	0.552367	1.23137e-05
chr1:220787219:220791491:clu_12803_NA:ENSG00000186205.12	7206	0.895265	785.06	221.328	1.38706e-06	1-219827525-AT-A	-959234	35	35	0.0439698	1	3.44266e-10	-0.669824	0.103833	0.00539946	0.00231602	ENSG00000186205.12	7	0.00744666	1.4795e-05
chr1:220882348:220884195:clu_12815_NA:ENSG00000136630.12	7159	0.93452	538.47	224.816	0.00456055	1-221045658-C-T	166258	7	9	0.0111663	1	0.000252032	-1.05233	0.284742	0.926107	0.924347	ENSG00000136630.12	3	0.625654	2.64522e-05
chr1:221702677:221706095:clu_12822_NA:ENSG00000143507.17	6844	1.06339	1906.93	330.551	8.40833e-05	1-221281532-C-T	-460644	74	77	0.09601	1	2.87316e-05	0.52687	0.124391	0.126387	0.127953	ENSG00000143507.17	3	0.224069	1.32348e-05
chr1:222501533:222504412:clu_12831_NA:ENSG00000276997.4	6884	0.998836	1796.71	322.747	0.00142418	1-222792435-C-CGTGTGT	287813	37	43	0.0540201	1	0.000594728	-0.524316	0.151379	0.923708	0.92291	ENSG00000276997.4	3	0.625276	1.07256e-05
chr1:222577643:222579759:clu_12840_NA:ENSG00000143498.17	6607	1.0137	3836.71	333.878	0.000191546	1-223244963-T-C	655030	9	9	0.0111663	1	7.88129e-05	1.47546	0.369587	0.517248	0.513936	ENSG00000143498.17	6	0.494424	5.35949e-06
chr1:222664148:222665309:clu_12848_NA:ENSG00000154305.16	6525	0.927371	2030.81	273.752	3.88056e-06	1-222744387-G-A	126301	35	35	0.0435323	1	6.71363e-08	-0.875525	0.158915	0.0159984	0.0114886	ENSG00000154305.16	8	0.0321306	6.76577e-06
chr1:222725555:222727168:clu_12853_NA:ENSG00000162819.11	6456	0.922185	4776.1	304.24	0.000124261	1-222862012-T-G	149459	71	77	0.0955335	1	2.08595e-05	0.518065	0.120188	0.476252	0.486757	ENSG00000162819.11	12	0.4825	2.8018e-06
chr1:222703217:222712208:clu_12850_NA:ENSG00000186063.12	6461	0.945772	594.21	247.911	0.00139486	1-223612625-T-C	899415	31	35	0.0434243	1	8.62006e-05	-0.747239	0.188222	0.581842	0.589068	ENSG00000186063.12	3	0.526069	2.53412e-05
chr1:222738021:222746531:clu_12857_NA:ENSG00000197520.10	6467	1.03475	1525.35	335.315	0.00222306	1-223475391-A-G	738184	32	35	0.0434243	1	0.00123546	0.661053	0.203061	0.962504	0.964026	ENSG00000197520.10	2	0.63551	1.47346e-05
chr1:222943332:222983080:clu_12860_NA:ENSG00000228106.5	6419	0.971312	1535.41	309.406	5.67484e-05	1-223078671-C-A	263649	259	318	0.394541	1	9.5599e-06	-0.317271	0.0706838	0.0950905	0.0906222	ENSG00000228106.5	3	0.17627	1.10774e-05
chr1:222943332:222983080:clu_12860_NA:ENSG00000154309.8	6415	0.981324	2315.14	315.349	4.81392e-05	1-223078671-C-A	206400	259	318	0.394541	1	9.5599e-06	-0.317271	0.0706838	0.113289	0.110793	ENSG00000154309.8	5	0.203457	7.69369e-06
chr1:223137263:223143196:clu_12866_NA:ENSG00000187554.11	6436	0.953097	3674.16	307.868	0.000142924	1-222837044-A-T	-306238	104	113	0.140547	1	2.76191e-05	-0.368735	0.0868657	0.426857	0.431973	ENSG00000187554.11	8	0.455043	4.24655e-06
chr1:223268675:223292439:clu_12873_NA:ENSG00000143502.14	6482	0.999401	1700.92	301.968	0.000200197	1-224045106-A-G	680904	257	311	0.386598	1	3.48417e-05	-0.312882	0.0746739	0.286071	0.288899	ENSG00000143502.14	4	0.371119	1.13579e-05
chr1:223761617:223762186:clu_12887_NA:ENSG00000162909.17	6495	0.913137	178.324	219.481	1.31025e-24	1-223758689-C-CTT	57096	28	29	0.03625	1	8.65425e-41	-2.08405	0.137509	9.999e-05	1.82941e-20	ENSG00000162909.17	1	2.19032e-19	7.16286e-05
chr1:223793440:223795815:clu_12889_NA:ENSG00000143514.16	6460	0.935754	1438.46	262.453	7.92001e-05	1-223538040-A-G	-307932	17	17	0.0210918	1	2.44343e-06	-1.02721	0.214587	0.128387	0.127283	ENSG00000143514.16	7	0.223366	9.96292e-06
chr1:223971763:223973982:clu_12901_NA:ENSG00000272645.3	6581	0.989329	4555.58	316.258	3.33992e-05	1-223831348-T-C	-161246	68	71	0.089196	1	6.41009e-06	0.531141	0.116029	0.140886	0.144715	ENSG00000272645.3	9	0.243157	4.05447e-06
chr1:224003654:224009320:clu_12905_NA:ENSG00000185495.10	6582	1.05158	623.77	332.199	0.00143797	1-224088247-CT-C	95504	17	19	0.0238095	1	0.000720202	-1.02501	0.300582	0.572543	0.569258	ENSG00000185495.10	1	0.518158	3.85968e-05
chr1:223988154:223992515:clu_12895_NA:ENSG00000229930.1	6617	1.01976	594.154	331.105	0.00619431	1-223756790-A-C	-278266	10	10	0.0124069	1	0.00362034	-1.23624	0.422216	0.973103	0.974025	ENSG00000229930.1	1	0.637284	3.55171e-05
chr1:224130581:224134074:clu_12909_NA:ENSG00000143756.11	6736	1.02888	1544.97	327.999	0.000165305	1-224250613-A-G	136526	14	14	0.0173697	1	5.75263e-05	-1.07011	0.262964	0.211879	0.213611	ENSG00000143756.11	3	0.3097	1.41958e-05
chr1:224190319:224191092:clu_12911_NA:ENSG00000143753.12	6737	1.01063	1959.44	331.91	0.00201774	1-224659292-A-G	483536	29	31	0.0385572	1	0.00104613	0.611286	0.185029	0.980002	0.980449	ENSG00000143753.12	4	0.638835	1.03559e-05
chr1:224267223:224268034:clu_12917_NA:ENSG00000143748.17	6918	1.00098	8347.09	329.429	5.95817e-05	1-223638109-C-T	-692278	42	45	0.0558313	1	1.88745e-05	0.605446	0.139709	0.39586	0.391381	ENSG00000143748.17	17	0.43373	2.33062e-06
chr1:224360563:224365879:clu_12919_NA:ENSG00000143771.11	7005	0.965112	2075.4	279.166	2.50643e-17	1-224467152-C-T	110302	27	29	0.0359802	1	1.09311e-22	-1.72144	0.16433	9.999e-05	1.53404e-13	ENSG00000143771.11	9	1.24332e-12	7.96071e-06
chr1:224456921:224459143:clu_12930_NA:ENSG00000143786.7	7037	0.962248	1968.02	274.512	3.99056e-12	1-224465895-T-G	31235	143	163	0.203242	1	5.51483e-16	-0.719109	0.0848589	9.999e-05	1.61349e-08	ENSG00000143786.7	8	9.08161e-08	8.28228e-06
chr1:224418398:224419518:clu_12927_NA:ENSG00000162923.14	7036	0.97232	4895.27	291.86	0.000309767	1-223454331-T-C	-982702	11	11	0.0136476	1	4.42866e-05	0.948757	0.229575	0.789121	0.789239	ENSG00000162923.14	19	0.589029	3.49075e-06
chr1:225406832:225410291:clu_12936_NA:ENSG00000143815.14	6733	1.01566	1395.58	325.028	0.00145499	1-225894114-GTT-G	465189	9	9	0.0111663	1	0.000637172	1.23993	0.359982	0.867513	0.865541	ENSG00000143815.14	3	0.61067	1.48587e-05
chr1:225783368:225786862:clu_12948_NA:ENSG00000143742.12	6718	0.97481	1886.39	301.816	7.39505e-08	1-225786829-A-G	9016	262	309	0.384131	1	2.08172e-09	0.448081	0.0729507	0.00019998	0.000176275	ENSG00000143742.12	5	0.000660311	9.16386e-06
chr1:225810169:225828725:clu_12949_NA:ENSG00000143819.12	6722	0.958378	224.7	244.663	0.00265391	1-224852462-A-T	-957630	13	13	0.0161692	1	0.000201686	-1.27946	0.340824	0.463254	0.470278	ENSG00000143819.12	1	0.474942	7.12213e-05
chr1:225842843:225846838:clu_12951_NA:ENSG00000242861.1	6713	1.01444	2307.31	326.61	0.000134256	1-226535286-C-T	688764	14	14	0.0173697	1	4.37812e-05	1.17423	0.283946	0.265873	0.260026	ENSG00000242861.1	4	0.350014	8.9402e-06
chr1:225855940:225859196:clu_12954_NA:ENSG00000196187.11	6698	0.956457	4242.02	281.941	1.47524e-06	1-225839958-C-T	-42411	40	41	0.0508685	1	2.91687e-08	0.793186	0.139983	0.00909909	0.00792105	ENSG00000196187.11	18	0.0230401	3.73793e-06
chr1:225922383:225923701:clu_12964_NA:ENSG00000143811.18	6654	0.962437	1246.48	273.353	0.000267809	1-226134895-T-A	210555	12	13	0.0161692	1	2.00688e-05	-0.910435	0.210777	0.29517	0.30136	ENSG00000143811.18	6	0.380032	1.30884e-05
chr1:225985523:225987896:clu_12966_NA:ENSG00000143751.9	6517	0.942452	181.52	217.517	0.0169902	1-226333368-C-T	334037	25	25	0.0310174	1	0.00173987	-0.517631	0.164111	0.962404	0.960282	ENSG00000143751.9	1	0.634311	8.16224e-05
chr1:226159358:226161531:clu_12977_NA:ENSG00000182827.8	6672	1.06053	744.993	317.479	0.000881725	1-225447658-C-T	-739072	71	76	0.0942928	1	0.000306041	-0.417561	0.11458	0.458954	0.452678	ENSG00000182827.8	2	0.465798	3.34943e-05
chr1:226287797:226295842:clu_12991_NA:ENSG00000183814.15	7077	1.05759	3521.02	334.551	0.000249381	1-226132551-C-T	-177318	18	19	0.0236318	1	0.000107442	1.10203	0.281492	0.565343	0.558375	ENSG00000183814.15	6	0.514238	7.00472e-06
chr1:226657274:226674917:clu_12996_NA:ENSG00000228382.1	7227	0.99905	2497.68	314.708	4.02166e-06	1-226656977-C-T	-18090	122	137	0.170398	1	4.99636e-07	-0.369118	0.0721487	0.010399	0.0100424	ENSG00000228382.1	5	0.0284827	7.72277e-06
chr1:226657274:226674917:clu_12996_NA:ENSG00000143772.9	7141	0.872012	1045.75	246.431	4.52844e-05	1-226656977-C-T	-82346	122	137	0.170398	1	4.99636e-07	-0.369118	0.0721487	0.0765923	0.0718627	ENSG00000143772.9	8	0.149379	9.7641e-06
chr1:226891361:226891743:clu_13002_NA:ENSG00000143801.16	7002	1.03119	5440.61	332.317	7.96651e-05	1-227253634-ACATACATACATACATT-A	383450	75	78	0.0970149	1	2.84052e-05	-0.597989	0.141092	0.337666	0.336934	ENSG00000143801.16	11	0.402268	4.07032e-06
chr1:226965737:226977449:clu_13010_NA:ENSG00000163050.16	6961	0.882949	978.836	240.427	3.29787e-07	1-226985836-C-T	88300	137	147	0.182836	1	1.88866e-10	-0.484658	0.073977	0.00249975	0.000864993	ENSG00000163050.16	7	0.00294509	1.1092e-05
chr1:227651076:227654336:clu_13020_NA:ENSG00000181450.17	6975	1.00901	364.637	303.127	0.0025487	1-228324659-C-A	761116	24	25	0.0310174	1	0.000801533	0.732769	0.216803	0.60424	0.601647	ENSG00000181450.17	1	0.530382	5.52566e-05
chr1:227767083:227780527:clu_13025_NA:ENSG00000143740.14	6694	0.922035	1111.56	280.395	1.94793e-06	1-227635085-C-CA	-93454	177	207	0.2575	1	3.85912e-08	-0.361398	0.0643745	0.00579942	0.00359937	ENSG00000143740.14	5	0.0112551	1.20298e-05
chr1:227732676:227733414:clu_13024_NA:ENSG00000081692.12	6702	0.994225	1238.98	302.937	0.000383399	1-227947276-A-C	211865	12	13	0.016129	1	7.93092e-05	0.845692	0.211919	0.377562	0.381007	ENSG00000081692.12	4	0.427414	1.52384e-05
chr1:228082765:228097078:clu_13023_NA:ENSG00000143761.15	6906	1.02619	997.689	301.931	0.000598084	1-228812023-A-G	729363	191	237	0.294045	1	0.000132997	-0.251361	0.0651016	0.439256	0.436726	ENSG00000143761.15	3	0.457174	2.1736e-05
chr1:228102688:228102899:clu_13040_NA:ENSG00000143793.12	6840	1.06889	621.852	317.189	0.00339651	1-227658418-G-A	-446993	9	9	0.0111663	1	0.00146623	-1.07592	0.33569	0.866813	0.865233	ENSG00000143793.12	2	0.610609	4.14692e-05
chr1:228108318:228109149:clu_13041_NA:ENSG00000162910.18	6846	0.998463	5255.16	315.503	2.98209e-24	1-228095176-A-C	-14136	193	225	0.279156	1	1.88618e-28	0.892406	0.0741033	9.999e-05	1.68202e-20	ENSG00000162910.18	11	2.01701e-19	3.66098e-06
chr1:228140363:228145511:clu_13043_NA:ENSG00000143774.16	6770	0.988731	2549.89	310.853	3.59503e-10	1-228193806-T-C	53844	50	51	0.0634328	1	6.02417e-12	0.674381	0.0948826	9.999e-05	1.07725e-06	ENSG00000143774.16	7	5.10298e-06	7.22411e-06
chr1:228217288:228219324:clu_13051_NA:ENSG00000154358.20	6678	0.927496	15594.7	299.866	4.20979e-05	1-228215250-TG-T	7120	252	317	0.3933	1	4.76798e-06	0.368172	0.0793018	0.50485	0.517348	ENSG00000154358.20	50	0.49612	8.81612e-07
chr1:228204433:228205324:clu_13049_NA:ENSG00000162913.9	6674	1.04939	658.455	333.335	0.000143556	1-228764082-T-G	550418	31	32	0.0397022	1	5.63678e-05	-0.871085	0.213797	0.0765923	0.0784747	ENSG00000162913.9	1	0.159303	3.62417e-05
chr1:228397165:228400964:clu_13099_NA:ENSG00000154370.15	6098	1.01767	1338.1	314.73	0.00409846	1-229177258-C-T	770418	221	272	0.3375	1	0.00175097	0.233175	0.0739713	0.9958	0.995715	ENSG00000154370.15	3	0.643504	1.56309e-05
chr1:228413892:228414644:clu_13108_NA:ENSG00000162931.11	6054	1.02626	898.216	322.675	0.00277244	1-228547783-CTCATTA-C	130922	147	174	0.218593	1	0.00127558	0.320319	0.0986786	0.911009	0.913461	ENSG00000162931.11	2	0.623138	2.41492e-05
chr1:228493274:228493883:clu_13111_NA:ENSG00000168159.11	6096	0.996953	497.872	299.126	6.71713e-05	1-229350510-C-T	863449	22	22	0.0273632	1	8.27741e-06	-1.04632	0.231443	0.0352965	0.0332766	ENSG00000168159.11	2	0.0803386	3.83842e-05
chr1:228736004:228737673:clu_13115_NA:ENSG00000116574.5	6172	1.03568	1350.21	331.851	2.60846e-05	1-229429146-C-T	694069	21	22	0.0272953	1	8.01975e-06	1.13071	0.24972	0.0271973	0.0302313	ENSG00000116574.5	2	0.0738801	1.67102e-05
chr1:229302989:229303806:clu_13130_NA:ENSG00000168118.11	6527	0.976378	5065.69	321.118	0.000423317	1-230074618-A-T	803556	55	58	0.0719603	1	0.000141964	-0.495934	0.129	0.887111	0.887526	ENSG00000168118.11	9	0.616081	3.43726e-06
chr1:229327006:229342099:clu_13133_NA:ENSG00000154429.10	6713	0.931926	290.223	237.057	0.00402776	1-229638632-C-T	295338	40	42	0.0526316	1	0.000301761	-0.567206	0.155483	0.708829	0.716697	ENSG00000154429.10	1	0.567897	4.84472e-05
chr1:229487613:229489955:clu_13138_NA:ENSG00000069248.11	6939	0.963196	3697.94	303.221	0.000325809	1-229355600-C-T	-152741	21	21	0.0260546	1	6.55308e-05	-0.835618	0.206959	0.710029	0.714483	ENSG00000069248.11	7	0.567583	4.42759e-06
chr1:229531731:229539456:clu_13147_NA:ENSG00000135776.4	7000	0.973909	4476.81	307.865	0.000288178	1-229716793-T-G	158098	261	326	0.404467	1	6.42101e-05	0.312101	0.0772033	0.729427	0.734348	ENSG00000135776.4	8	0.573534	3.84529e-06
chr1:229602919:229606119:clu_13149_NA:ENSG00000135801.9	7344	0.955346	1210.96	273.774	0.000832988	1-229877659-A-C	251612	12	14	0.0173697	1	9.36034e-05	0.918829	0.232646	0.645735	0.654675	ENSG00000135801.9	3	0.549586	1.30245e-05
chr1:229647752:229651235:clu_13153_NA:ENSG00000135763.9	7345	1.01444	4986.44	340.245	0.000137277	1-229752162-G-T	125928	17	19	0.0236318	1	6.38914e-05	1.0753	0.265913	0.485851	0.488719	ENSG00000135763.9	6	0.483084	4.13677e-06
chr1:230067406:230178218:clu_13155_NA:ENSG00000143641.9	7741	0.970182	600.713	235.925	0.000470514	1-230091083-T-C	33093	14	16	0.0200501	1	1.0594e-05	-0.979754	0.219407	0.254075	0.259442	ENSG00000143641.9	2	0.349651	2.8165e-05
chr1:230688143:230688420:clu_13167_NA:ENSG00000135775.13	7670	0.924243	2350.88	288.879	0.000348066	1-230732434-A-G	89942	125	148	0.18408	1	4.69344e-05	0.40113	0.0973927	0.584142	0.594578	ENSG00000135775.13	6	0.52828	5.75245e-06
chr1:230928171:230928937:clu_13171_NA:ENSG00000143643.12	7647	0.918726	7449.05	295.312	0.000762577	1-231134195-A-G	155320	16	18	0.0223325	1	0.000151436	1.09622	0.286373	0.9982	0.997229	ENSG00000143643.12	16	0.644074	1.76478e-06
chr1:230997267:231000138:clu_13178_NA:ENSG00000173409.13	7647	1.02489	4789.96	344.722	7.47478e-05	1-231812751-G-A	833770	21	21	0.0260546	1	3.69702e-05	0.915381	0.219207	0.291871	0.289589	ENSG00000173409.13	4	0.37163	4.50261e-06
chr1:231229209:231238857:clu_13181_NA:ENSG00000143633.12	7815	1.04334	2918.16	334.389	0.00049494	1-231054695-C-CT	-186492	286	354	0.439547	1	0.000229315	-0.287392	0.0772448	0.752325	0.749717	ENSG00000143633.12	3	0.578467	7.97916e-06
chr1:231241456:231250961:clu_13182_NA:ENSG00000116906.11	7815	0.898481	1990.21	236.818	0.000996301	1-230283406-C-T	-957801	289	382	0.475124	1	3.50226e-05	0.287586	0.0686567	0.883412	0.884369	ENSG00000116906.11	11	0.615155	5.93788e-06
chr1:231339868:231347797:clu_13193_NA:ENSG00000010072.15	7702	1.04462	1329.8	325.866	0.000421922	1-232221601-CG-C	884497	9	9	0.0111663	1	0.00015822	-1.32495	0.347144	0.409259	0.407889	ENSG00000010072.15	2	0.442634	1.76016e-05
chr1:231374099:231420176:clu_13196_NA:ENSG00000135766.8	7677	1.01211	5579.71	326.082	0.000187463	1-230598232-C-T	-826812	104	109	0.135236	1	6.31332e-05	0.409226	0.101125	0.646935	0.643583	ENSG00000135766.8	7	0.545559	3.66006e-06
chr1:231524547:231527338:clu_13197_NA:ENSG00000233461.5	7687	0.975758	2948.97	311.888	5.86329e-06	1-231928760-TTGTTC-T	400204	11	11	0.0136476	1	6.95404e-07	1.43584	0.284384	0.020198	0.0191071	ENSG00000233461.5	4	0.0499225	5.88763e-06
chr1:231563629:231564528:clu_13201_NA:ENSG00000116918.13	7687	0.791317	273.841	153.543	0.00629946	1-232311287-TCTA-T	782634	37	46	0.057072	1	1.9762e-05	-0.723855	0.167443	0.881112	0.875925	ENSG00000116918.13	6	0.613967	2.25903e-05
chr1:231771070:231795242:clu_13205_NA:ENSG00000162946.21	7622	0.9854	7721.28	323.139	2.0879e-05	1-231070060-C-T	-556755	294	372	0.462687	1	4.6853e-06	0.317127	0.0682508	0.150785	0.153939	ENSG00000162946.21	9	0.253298	2.35006e-06
chr1:231958888:232008785:clu_13207_NA:ENSG00000226758.1	7602	0.990703	2503.5	300.754	6.65192e-05	1-231442473-C-G	-483361	31	32	0.0397022	1	8.6529e-06	0.82273	0.182386	0.156784	0.156657	ENSG00000226758.1	4	0.256224	7.42354e-06
chr1:232515608:232533490:clu_13221_NA:ENSG00000116991.10	8092	0.869836	2571.02	259.126	2.6193e-05	1-232536144-G-A	-25414	107	110	0.136816	1	4.36274e-07	-0.542214	0.10542	0.0990901	0.0974408	ENSG00000116991.10	9	0.185927	3.9225e-06
chr1:232950744:232956347:clu_13222_NA:ENSG00000135778.11	8737	0.953275	3080.61	292.889	5.26577e-47	1-232953982-C-T	3377	83	90	0.111663	1	1.51733e-59	1.43616	0.0731033	9.999e-05	1.65086e-41	ENSG00000135778.11	6	4.48064e-40	5.0691e-06
chr1:233200264:233208518:clu_13233_NA:ENSG00000135749.18	8841	0.887724	8287.01	279.144	7.32822e-05	1-232434570-T-C	-861143	24	25	0.0310174	1	4.41213e-06	-0.998688	0.21433	0.491051	0.512091	ENSG00000135749.18	25	0.493717	1.34508e-06
chr1:233379710:233382305:clu_13237_NA:ENSG00000143674.10	8858	1.05427	1180.49	336.634	0.00170867	1-234298274-G-A	970506	71	76	0.0942928	1	0.000944902	-0.482156	0.144661	0.856014	0.855166	ENSG00000143674.10	1	0.60794	2.06166e-05
chr1:234373840:234374230:clu_13243_NA:ENSG00000236358.1	8354	1.03407	1572.63	331.903	6.70445e-05	1-234373210-A-C	16204	289	381	0.472705	1	2.3145e-05	0.323887	0.0755638	0.090391	0.0912476	ENSG00000236358.1	2	0.177122	1.42515e-05
chr1:234373840:234374230:clu_13243_NA:ENSG00000168275.14	8381	0.92386	1134.33	271.427	0.00031276	1-234373210-A-C	-246	289	381	0.472705	1	2.3145e-05	0.323887	0.0755638	0.331767	0.335544	ENSG00000168275.14	3	0.40111	1.18987e-05
chr1:234393837:234400853:clu_13247_NA:ENSG00000059588.9	8176	0.911665	8577.92	278.762	2.02006e-05	1-234382252-G-A	-96851	15	15	0.0186104	1	7.87089e-07	1.16591	0.232087	0.189381	0.193094	ENSG00000059588.9	25	0.291765	1.47737e-06
chr1:234607852:234608495:clu_13257_NA:ENSG00000168264.10	8011	1.02834	1404.05	334.463	0.000383697	1-234166032-G-A	-443493	10	10	0.0124069	1	0.000173087	1.19058	0.313836	0.410059	0.402801	ENSG00000168264.10	2	0.440365	1.55849e-05
chr1:234959916:234961417:clu_13263_NA:ENSG00000238005.2	7432	0.973268	5063.22	297.538	2.29781e-16	1-234962362-A-G	-7700	90	96	0.119403	1	3.54354e-20	1.00442	0.102972	9.999e-05	2.4523e-12	ENSG00000238005.2	9	1.83182e-11	3.38984e-06
chr1:234959916:234961417:clu_13263_NA:ENSG00000258082.1	7396	0.954771	4318.79	302.556	1.29049e-16	1-234962362-A-G	-18442	90	96	0.119403	1	3.54354e-20	1.00442	0.102972	9.999e-05	2.03406e-12	ENSG00000258082.1	7	1.53747e-11	3.6419e-06
chr1:235113910:235119818:clu_13272_NA:ENSG00000173726.10	7317	0.960552	532.771	281.788	0.0031265	1-235223685-A-ATT	94749	219	263	0.326972	1	0.000661398	-0.262819	0.0765346	0.822118	0.822501	ENSG00000173726.10	1	0.59932	3.03496e-05
chr1:235138174:235148404:clu_13274_NA:ENSG00000188739.14	7233	0.992646	4570.48	291.484	4.53775e-06	1-235659292-G-A	497835	14	14	0.0173697	1	2.05078e-07	-1.5237	0.287847	0.0219978	0.0211858	ENSG00000188739.14	10	0.0545316	4.10184e-06
chr1:235328778:235341708:clu_13282_NA:ENSG00000152904.11	7351	1.00646	1751.14	308.669	1.58089e-05	1-234555911-T-C	-771439	27	27	0.0334988	1	2.00691e-06	0.87004	0.180181	0.0280972	0.0266041	ENSG00000152904.11	3	0.0662424	1.13796e-05
chr1:235138174:235148404:clu_13274_NA:ENSG00000054267.21	7349	0.957113	6872.28	278.032	7.53953e-06	1-235660088-T-C	331869	14	14	0.0173697	1	2.05078e-07	-1.5237	0.287847	0.0624938	0.0583765	ENSG00000054267.21	20	0.126988	2.31454e-06
chr1:235419561:235427140:clu_13286_NA:ENSG00000116957.12	7476	0.965676	10805.4	325.707	8.62196e-05	1-235755998-AATCTATATCTATATCTAT-A	388638	10	10	0.0129534	1	2.57798e-05	1.61574	0.379186	0.614439	0.621445	ENSG00000116957.12	15	0.537684	1.53309e-06
chr1:235494828:235504141:clu_13302_NA:ENSG00000162885.12	7594	0.996932	6075.39	326.942	5.70456e-05	1-235935415-G-GT	430934	99	108	0.136709	1	1.66958e-05	-0.531358	0.121818	0.293871	0.294314	ENSG00000162885.12	7	0.375735	3.1453e-06
chr1:235734659:235737742:clu_13291_NA:ENSG00000143669.13	8392	0.828272	2389.12	221.448	7.57453e-05	1-236849706-G-T	966066	10	10	0.0124069	1	2.66979e-07	1.19236	0.227489	0.229077	0.238423	ENSG00000143669.13	28	0.331638	3.29368e-06
chr1:236017273:236024070:clu_13317_NA:ENSG00000116962.14	8415	1.02459	5101.67	317.141	4.60532e-05	1-236003668-G-A	-61494	22	22	0.0272953	1	9.61942e-06	1.00201	0.223304	0.20058	0.199648	ENSG00000116962.14	7	0.297757	4.22219e-06
chr1:236180028:236183778:clu_13321_NA:ENSG00000077585.13	8562	1.04476	6026.45	338.482	0.000601949	1-236279843-C-CAA	137338	203	236	0.29397	1	0.000310358	0.285501	0.0784224	0.967803	0.970892	ENSG00000077585.13	6	0.636948	3.88629e-06
chr1:236253505:236269875:clu_13327_NA:ENSG00000086619.13	8723	0.902449	1736.13	264.867	3.9335e-06	1-236240797-TAC-T	-41188	58	64	0.079602	1	4.12796e-08	-0.752702	0.134379	0.0146985	0.0115015	ENSG00000086619.13	5	0.0321548	6.95296e-06
chr1:236427450:236468231:clu_13330_NA:ENSG00000186197.13	8788	1.02369	2931.44	328.833	0.000242298	1-235893055-G-A	-455202	152	174	0.216958	1	9.05607e-05	-0.411747	0.104037	0.49795	0.497176	ENSG00000186197.13	3	0.486939	7.3201e-06
chr1:236542787:236543560:clu_13333_NA:ENSG00000116977.18	8994	0.918072	2818.74	286.623	1.1404e-20	1-236542978-G-T	24978	47	47	0.0583127	1	1.72911e-26	1.69884	0.147461	9.999e-05	7.45461e-16	ENSG00000116977.18	6	6.9845e-15	4.6481e-06
chr1:236536790:236550140:clu_13334_NA:ENSG00000230325.1	9041	0.998105	2371.34	309.99	2.29423e-21	1-236555893-A-G	5613	250	309	0.383375	1	1.88559e-25	-0.762315	0.0678215	9.999e-05	5.87064e-18	ENSG00000230325.1	3	6.16714e-17	8.10029e-06
chr1:236553739:236554598:clu_13337_NA:ENSG00000119285.10	9212	1.03089	7197.32	345.038	2.30811e-07	1-237176348-T-C	571844	44	47	0.0583127	1	7.21812e-08	-0.842575	0.153319	0.00109989	0.00134396	ENSG00000119285.10	8	0.00444105	3.07306e-06
chr1:236853088:236859833:clu_13355_NA:ENSG00000116984.12	9341	1.01011	21033.2	343.486	1.82064e-05	1-237794793-T-C	999512	236	284	0.352868	1	7.73456e-06	-0.346392	0.0763656	0.314369	0.313414	ENSG00000116984.12	18	0.387605	9.62563e-07
chr1:239707760:239714177:clu_13368_NA:ENSG00000233355.6	8538	0.996927	2337.95	309.925	4.43111e-07	1-239722510-C-A	-7955	283	374	0.465087	1	2.8951e-08	-0.369922	0.0652685	0.00159984	0.00105891	ENSG00000233355.6	3	0.00356398	8.17314e-06
chr1:241517316:241519591:clu_13378_NA:ENSG00000091483.6	8947	0.950276	427.225	240.791	0.00794954	1-240923003-T-C	-596758	10	10	0.0124069	1	0.000935946	-1.03832	0.311271	0.969303	0.970195	ENSG00000091483.6	1	0.636948	3.60274e-05
chr1:241588830:241590012:clu_13388_NA:ENSG00000117009.11	8944	0.943555	3237.24	270.766	0.000573479	1-242226385-C-T	694251	250	308	0.382134	1	5.15477e-05	-0.280675	0.0685233	0.859314	0.857535	ENSG00000117009.11	9	0.608498	4.60114e-06
chr1:241597997:241604420:clu_13387_NA:ENSG00000203668.2	8910	0.995157	5351.7	334.822	8.83374e-05	1-240996370-T-C	-643884	46	49	0.060794	1	3.41404e-05	0.555783	0.132493	0.372863	0.379094	ENSG00000203668.2	4	0.426664	3.54255e-06
chr1:241597997:241604420:clu_13387_NA:ENSG00000054277.13	9028	0.887194	2544.68	280.59	0.000332549	1-240996370-T-C	-681006	46	49	0.060794	1	3.41404e-05	0.555783	0.132493	0.608839	0.623787	ENSG00000054277.13	5	0.538048	4.36772e-06
chr1:243057421:243059478:clu_13414_NA:ENSG00000214837.8	6955	1.01475	1026.3	296.374	0.00080833	1-243022917-A-AAC	-78827	16	18	0.0233766	1	0.000167351	0.922229	0.242545	0.552045	0.557082	ENSG00000214837.8	2	0.513983	2.01257e-05
chr1:243186422:243191018:clu_13423_NA:ENSG00000143702.15	6815	0.985806	7032.75	313.064	2.40599e-15	1-243199029-C-T	-56319	110	113	0.143401	1	4.89045e-18	-1.04063	0.114171	9.999e-05	2.42043e-11	ENSG00000143702.15	12	1.69667e-10	2.58488e-06
chr1:243426558:243489014:clu_13428_NA:ENSG00000054282.15	6810	0.955396	8562.44	305.447	3.12096e-09	1-243475916-C-T	219882	244	306	0.380597	1	5.47705e-11	0.499537	0.073949	9.999e-05	4.35276e-05	ENSG00000054282.15	17	0.000178192	1.84245e-06
chr1:243505334:243512324:clu_13436_NA:ENSG00000117020.16	6391	0.8891	1276.7	244.779	0.000358887	1-244335198-T-C	484119	172	203	0.252488	1	1.02112e-05	-0.346768	0.0775114	0.407759	0.424159	ENSG00000117020.16	7	0.45112	8.79729e-06
chr1:244053200:244053788:clu_13444_NA:ENSG00000179456.10	6313	1.00166	1371.99	323.202	0.000750492	1-245041037-A-G	992098	12	12	0.0148883	1	0.000287818	1.17938	0.322182	0.644936	0.642305	ENSG00000179456.10	2	0.545142	1.42221e-05
chr1:244437768:244451635:clu_13453_NA:ENSG00000035687.9	7251	0.86618	774.29	213.042	0.000426068	1-244966807-A-ATC	514673	21	21	0.0264484	1	3.0018e-06	-0.726397	0.153155	0.333867	0.347059	ENSG00000035687.9	5	0.409212	1.27555e-05
chr1:244692020:244705556:clu_13464_NA:ENSG00000121644.18	7783	0.956348	3749.08	298.595	0.000340438	1-244071000-C-T	-581935	29	29	0.0365239	1	6.07226e-05	-0.783887	0.193255	0.732127	0.737063	ENSG00000121644.18	5	0.574426	4.2272e-06
chr1:244835756:244842195:clu_13456_NA:ENSG00000203667.9	8398	0.904185	3561.53	285.275	1.58375e-05	1-244842071-A-G	6749	126	142	0.176179	1	7.66809e-07	0.410492	0.0816257	0.0790921	0.0751054	ENSG00000203667.9	6	0.154062	3.42072e-06
chr1:244862730:244863674:clu_13471_NA:ENSG00000153187.18	8545	1.03519	3757.17	336.309	0.000183681	1-245759451-AG-A	894891	11	13	0.016129	1	7.98692e-05	0.805942	0.202046	0.486251	0.481622	ENSG00000153187.18	3	0.480404	5.99294e-06
chr1:244970443:245017242:clu_13475_NA:ENSG00000203666.12	8740	0.982732	6031.51	312.693	2.87001e-05	1-245415484-C-T	445779	77	81	0.100496	1	4.74152e-06	0.541338	0.11657	0.166283	0.16515	ENSG00000203666.12	6	0.264611	2.97218e-06
chr1:245749664:245764041:clu_13485_NA:ENSG00000185420.18	9900	1.03825	3786.86	320.615	4.15976e-05	1-247123343-T-C	616031	209	250	0.310945	1	9.55557e-06	-0.346375	0.0771662	0.129887	0.133359	ENSG00000185420.18	5	0.230893	6.02181e-06
chr1:246557534:246564346:clu_13494_NA:ENSG00000162851.7	9884	1.04679	2919.95	329.163	0.000204621	1-246042079-A-G	-524245	14	14	0.0173697	1	7.54443e-05	-1.13093	0.282523	0.432857	0.427217	ENSG00000162851.7	3	0.452772	8.08719e-06
chr1:246648037:246660199:clu_13503_NA:ENSG00000162852.13	9884	0.973795	4406.99	306.246	0.00028745	1-245825531-G-A	-740913	21	21	0.0261194	1	6.1218e-05	-0.865983	0.213599	0.720528	0.728035	ENSG00000162852.13	7	0.571378	3.90415e-06
chr1:246764357:246766058:clu_13507_NA:ENSG00000143653.9	9900	0.838216	359.698	210.814	0.0013278	1-247373384-G-A	649337	21	21	0.0261194	1	1.88908e-05	-0.612695	0.141388	0.435456	0.464226	ENSG00000143653.9	3	0.47189	2.32671e-05
chr1:246781057:246781590:clu_13511_NA:ENSG00000223519.7	9995	1.01053	4537.45	314.166	6.53588e-05	1-247700006-T-C	869947	43	45	0.0558313	1	1.31994e-05	0.757548	0.17156	0.249275	0.252041	ENSG00000223519.7	6	0.343068	4.47012e-06
chr1:246842776:246843795:clu_13515_NA:ENSG00000153207.14	10191	0.946894	4426.62	286.353	8.74634e-21	1-246847499-T-C	-84479	141	165	0.204715	1	1.15939e-26	-0.885108	0.076519	9.999e-05	2.94329e-16	ENSG00000153207.14	10	2.82358e-15	3.42027e-06
chr1:247101319:247101731:clu_13531_NA:ENSG00000188295.14	10074	0.904675	974.461	272.442	0.00104918	1-247780077-C-T	675705	17	18	0.0223325	1	0.000122808	0.925813	0.238534	0.671433	0.681171	ENSG00000188295.14	3	0.556082	1.25352e-05
chr1:247157217:247159006:clu_13533_NA:ENSG00000196418.12	9885	0.980044	1166.47	273.198	0.00392907	1-246235182-T-C	-936834	74	78	0.0970149	1	0.000738259	-0.456307	0.134085	0.990901	0.990324	ENSG00000196418.12	3	0.641602	1.51808e-05
chr1:247202080:247210691:clu_13536_NA:ENSG00000227671.4	9913	1.02091	2199.69	315.641	0.000841588	1-247196785-G-A	-14071	261	332	0.412935	1	0.00027824	0.256734	0.0699628	0.843016	0.837875	ENSG00000227671.4	3	0.603375	9.64081e-06
chr1:247202080:247210691:clu_13536_NA:ENSG00000232347.1	9669	1.02364	2179.81	314.892	0.000853694	1-247196785-G-A	-45038	261	332	0.412935	1	0.00027824	0.256734	0.0699628	0.844216	0.838744	ENSG00000232347.1	3	0.603534	9.84204e-06
chr1:247301276:247308475:clu_13542_NA:ENSG00000162714.12	9539	1.00067	1766.03	274.431	2.38824e-05	1-247299399-C-T	-32447	251	318	0.395522	1	8.07353e-07	-0.387448	0.0772056	0.0389961	0.041201	ENSG00000162714.12	4	0.0960379	1.10007e-05
chr1:247429755:247434103:clu_13557_NA:ENSG00000162711.16	9832	1.01755	8018.56	326.806	0.000123953	1-247443437-G-A	27281	282	366	0.454094	1	4.01938e-05	-0.294818	0.0709393	0.627237	0.622311	ENSG00000162711.16	10	0.537733	2.60706e-06
chr1:247876037:247895557:clu_13574_NA:ENSG00000162722.8	9077	0.892066	1723.12	244.911	6.67952e-06	1-247866044-T-C	8845	275	351	0.436567	1	2.58644e-08	-0.418816	0.0736232	0.0255974	0.0193251	ENSG00000162722.8	9	0.0504058	6.62446e-06
chr1:248812370:248812989:clu_13585_NA:ENSG00000175137.10	4569	0.892799	702.547	233.457	0.000198502	1-248772859-G-C	-53774	9	9	0.011194	1	2.45947e-06	-1.32296	0.276452	0.166383	0.168267	ENSG00000175137.10	8	0.268139	1.63133e-05
chr1:248838551:248844483:clu_13592_NA:ENSG00000171161.12	4487	0.987639	612.896	286.828	0.000211824	1-248839079-C-A	869	27	27	0.0335821	1	2.32679e-05	-0.864203	0.20168	0.126487	0.125573	ENSG00000171161.12	3	0.220873	2.99074e-05
chr1:248850781:248850863:clu_13584_NA:ENSG00000171163.15	4356	0.923856	3527.26	291.052	4.94268e-11	1-248869484-G-A	10399	157	196	0.244389	1	9.19358e-14	-0.599745	0.0774577	9.999e-05	5.87729e-07	ENSG00000171163.15	19	2.84598e-06	3.82635e-06
chr1:248913879:248916602:clu_13602_NA:ENSG00000185220.11	4036	0.927859	669.08	279.631	0.000738181	1-248675223-G-C	-230973	17	20	0.0249377	1	9.46026e-05	-1.09473	0.277369	0.412959	0.426189	ENSG00000185220.11	4	0.452324	2.05871e-05
chr2:271939:272192:clu_13_NA:ENSG00000143727.15	5456	0.996722	1626.61	289.279	1.40781e-56	2-272051-C-T	7911	32	34	0.0422886	1	1.23265e-72	2.52107	0.11071	9.999e-05	3.41199e-53	ENSG00000143727.15	7	1.41425e-51	1.17367e-05
chr2:234272:247538:clu_7_NA:ENSG00000035115.21	5466	0.973976	2511.49	286.771	1.81588e-62	2-242793-G-C	-23605	181	204	0.253102	1	6.22627e-81	-1.41932	0.0572616	9.999e-05	1.52049e-57	ENSG00000035115.21	12	7.88863e-56	6.85645e-06
chr2:675630:677289:clu_20_NA:ENSG00000151353.14	7446	1.02478	1289.81	308.452	1.04662e-23	2-676177-C-G	-1262	191	218	0.270471	1	2.10087e-28	0.901993	0.0749762	9.999e-05	4.29931e-21	ENSG00000151353.14	3	5.2801e-20	1.6713e-05
chr2:3257455:3338017:clu_57_NA:ENSG00000032389.12	8893	0.907126	1357.77	276.71	0.00135755	2-3600596-C-G	222714	160	197	0.245636	1	0.000195131	-0.321607	0.0854744	0.861514	0.864345	ENSG00000032389.12	3	0.610377	9.1138e-06
chr2:3443891:3457621:clu_65_NA:ENSG00000171853.15	8893	0.977834	11639.8	306.33	3.70589e-13	2-3457099-T-C	77424	275	361	0.447891	1	9.78007e-16	-0.576961	0.0687315	9.999e-05	6.67202e-09	ENSG00000171853.15	16	3.86079e-08	1.50598e-06
chr2:3500993:3513857:clu_59_NA:ENSG00000182551.13	8795	0.953808	1540.83	265.708	4.99927e-05	2-3500180-A-G	-19556	254	320	0.397022	1	1.48708e-06	0.385385	0.0787815	0.0877912	0.0851237	ENSG00000182551.13	4	0.169231	1.01608e-05
chr2:3532310:3534113:clu_61_NA:ENSG00000242282.6	8820	0.989737	4013.47	322.096	5.96288e-06	2-2762860-G-A	-774013	33	35	0.0435323	1	1.06404e-06	-1.0223	0.206046	0.0252975	0.0246788	ENSG00000242282.6	4	0.0619746	4.61055e-06
chr2:3558998:3559404:clu_76_NA:ENSG00000234171.2	8853	0.987483	3401.1	310.499	1.07784e-05	2-2844888-T-C	-713604	16	16	0.0198511	1	1.36056e-06	1.20356	0.245104	0.0412959	0.0377171	ENSG00000234171.2	4	0.0893342	5.38571e-06
chr2:3548724:3549058:clu_72_NA:ENSG00000171865.9	8856	0.961418	1290.72	281.53	0.00159082	2-4271885-C-CAAATAAAATA	713269	36	39	0.0506494	1	0.000272443	-0.549463	0.149507	0.876112	0.879946	ENSG00000171865.9	3	0.614564	1.25788e-05
chr2:6829529:6829968:clu_86_NA:ENSG00000225964.5	7787	1.0044	2638.82	324.016	0.00021894	2-6755214-G-A	-85250	17	18	0.0223325	1	7.14609e-05	0.948861	0.23625	0.435556	0.436713	ENSG00000225964.5	3	0.457174	7.48395e-06
chr2:6878146:6883371:clu_89_NA:ENSG00000134321.11	7745	0.929121	434.523	208.337	0.0033427	2-7363517-C-T	497711	16	16	0.0198511	1	8.36798e-05	-0.834721	0.209869	0.787321	0.789602	ENSG00000134321.11	2	0.589182	3.19036e-05
chr2:6863578:6866426:clu_92_NA:ENSG00000134326.11	7749	0.974452	2791.96	313.041	1.18442e-06	2-6474827-C-T	-391808	17	19	0.0235732	1	1.09079e-07	1.17467	0.216874	0.00669933	0.00386081	ENSG00000134326.11	4	0.0119939	6.18131e-06
chr2:6941147:6996916:clu_91_NA:ENSG00000151692.14	7782	1.04962	1443.6	337.243	0.000972347	2-6558679-T-C	-358713	18	19	0.0235732	1	0.000513213	-0.851914	0.243102	0.741026	0.737471	ENSG00000151692.14	2	0.574571	1.65464e-05
chr2:7725853:7730516:clu_113_NA:ENSG00000235576.1	7154	0.967993	859.748	312.625	1.8284e-05	2-7719696-A-C	-6105	11	11	0.0136476	1	2.76884e-06	-1.5308	0.321583	0.0188981	0.0180528	ENSG00000235576.1	1	0.047526	1.94788e-05
chr2:8060405:8287338:clu_118_NA:ENSG00000235665.5	6630	0.983809	1301.4	299.904	0.00239661	2-9187333-G-A	909249	24	24	0.0298507	1	0.000696301	0.751443	0.219747	0.959404	0.957352	ENSG00000235665.5	2	0.633858	1.38426e-05
chr2:8299793:8301741:clu_121_NA:ENSG00000236790.5	6679	0.9941	4169.67	299.809	8.28111e-06	2-8310403-A-G	-73218	109	119	0.14801	1	6.36799e-07	0.422921	0.0834677	0.0364964	0.0347089	ENSG00000236790.5	7	0.0833919	4.52543e-06
chr2:8727267:8733444:clu_139_NA:ENSG00000134313.15	6603	0.921315	3414.27	254.93	0.000142061	2-8935906-TATC-T	98276	14	14	0.0173697	1	4.03431e-06	1.17409	0.250924	0.416558	0.424044	ENSG00000134313.15	17	0.45112	3.90192e-06
chr2:8864234:8868446:clu_148_NA:ENSG00000143797.11	6969	0.948916	2640.09	265.068	8.91263e-05	2-8045279-C-A	-958534	17	20	0.0248756	1	3.22831e-06	-0.945334	0.199975	0.222078	0.231212	ENSG00000143797.11	9	0.325166	5.79147e-06
chr2:9412405:9418626:clu_163_NA:ENSG00000119185.12	7487	1.0006	15822.2	333.288	5.58107e-23	2-9412250-C-T	-11297	217	264	0.327543	1	1.36139e-25	0.801815	0.0710926	9.999e-05	8.6099e-19	ENSG00000119185.12	16	9.44817e-18	1.2275e-06
chr2:9423823:9428765:clu_167_NA:ENSG00000119203.13	7487	0.929884	201.471	199.018	0.00121152	2-9691285-C-T	267717	10	10	0.0124069	1	9.04298e-06	-1.12121	0.249098	0.240076	0.247081	ENSG00000119203.13	1	0.338488	6.90788e-05
chr2:9474647:9478222:clu_170_NA:ENSG00000134330.18	7487	1.02739	5603.23	327.721	1.76209e-09	2-9476032-C-G	2374	14	14	0.0173697	1	1.27727e-10	1.70038	0.256998	9.999e-05	7.11624e-06	ENSG00000134330.18	7	3.15909e-05	3.88975e-06
chr2:9488392:9494702:clu_175_NA:ENSG00000239300.5	7526	1.01584	863.862	320.326	0.00242153	2-10264168-A-G	758723	59	60	0.0744417	1	0.0010469	0.510408	0.154504	0.872213	0.873592	ENSG00000239300.5	1	0.613546	2.40225e-05
chr2:9526264:9527786:clu_164_NA:ENSG00000151694.12	7631	0.927989	2057.29	289.194	0.000210588	2-10191944-C-T	636152	18	18	0.0223325	1	2.49464e-05	1.04882	0.245698	0.373463	0.387523	ENSG00000151694.12	5	0.431777	6.69964e-06
chr2:9845318:9849373:clu_183_NA:ENSG00000115750.16	8116	0.867941	702.377	226.416	0.00165136	2-9842335-C-A	-1019	153	170	0.210918	1	5.21055e-05	-0.34899	0.0852559	0.728527	0.73862	ENSG00000115750.16	4	0.574876	1.42044e-05
chr2:10043758:10046150:clu_198_NA:ENSG00000172059.10	8683	0.937669	459.029	261.577	2.12058e-05	2-10776266-CGT-C	733417	11	11	0.0136816	1	3.6667e-07	-1.52514	0.294528	0.0159984	0.013259	ENSG00000172059.10	1	0.0364273	3.15209e-05
chr2:10129154:10129234:clu_203_NA:ENSG00000171848.13	8794	0.947992	487.431	263.67	0.00209466	2-9796262-C-T	-326066	81	90	0.111663	1	0.000247295	-0.395235	0.1068	0.656934	0.662363	ENSG00000171848.13	1	0.551795	3.1229e-05
chr2:10129154:10129234:clu_203_NA:ENSG00000163009.8	8750	0.944942	500.236	264.748	0.00205086	2-9796262-C-T	-345120	81	90	0.111663	1	0.000247295	-0.395235	0.1068	0.659734	0.665361	ENSG00000163009.8	1	0.552415	2.998e-05
chr2:10396920:10419734:clu_206_NA:ENSG00000115756.12	8749	0.99482	7168.46	304.824	2.27149e-34	2-10408700-T-C	105811	306	401	0.497519	1	8.61845e-42	-0.922911	0.0599297	9.999e-05	2.32796e-30	ENSG00000115756.12	11	4.29893e-29	2.64078e-06
chr2:10440868:10441509:clu_212_NA:ENSG00000115758.12	8971	0.913861	1468.56	267.396	3.24576e-05	2-9985525-C-T	-462979	13	13	0.016129	1	8.84056e-07	-1.25186	0.250385	0.0659934	0.0626579	ENSG00000115758.12	4	0.134158	8.729e-06
chr2:10673557:10675794:clu_224_NA:ENSG00000115761.15	9208	1.01096	12837.3	340.847	0.000221549	2-10475998-C-T	-213989	206	231	0.2866	1	0.000109383	0.29602	0.0756994	0.942606	0.940615	ENSG00000115761.15	10	0.630716	1.58297e-06
chr2:10784326:10784934:clu_228_NA:ENSG00000143870.12	9104	1.03094	1547.17	335.931	0.00112602	2-11132997-TCACACA-T	295020	43	49	0.0625	1	0.000588545	0.463661	0.133755	0.818718	0.816659	ENSG00000143870.12	2	0.597791	1.42985e-05
chr2:11164261:11174968:clu_236_NA:ENSG00000162976.12	9042	0.957753	6783.85	308.071	4.61482e-07	2-11172055-G-A	16857	284	362	0.449132	1	2.76343e-08	0.401659	0.07076	0.00579942	0.00405763	ENSG00000162976.12	8	0.0125542	2.35189e-06
chr2:11183440:11192148:clu_239_NA:ENSG00000134318.13	8887	0.955044	4097.46	309.34	0.000222368	2-10906467-C-T	-441863	25	26	0.0322581	1	4.90109e-05	-0.773351	0.188243	0.614139	0.618273	ENSG00000134318.13	7	0.536691	3.84366e-06
chr2:11399218:11402025:clu_253_NA:ENSG00000224177.6	8782	0.984742	2414.07	308.443	1.42869e-09	2-11400363-T-C	6382	96	103	0.127792	1	2.64025e-11	-0.820668	0.119403	9.999e-05	4.2053e-06	ENSG00000224177.6	3	1.91249e-05	7.49413e-06
chr2:11453798:11455342:clu_255_NA:ENSG00000169016.16	8726	1.00368	5534.28	307.734	0.000220017	2-12161264-C-T	695087	40	43	0.0533499	1	4.62386e-05	0.566586	0.137445	0.70263	0.7027	ENSG00000169016.16	7	0.563421	3.55719e-06
chr2:11803033:11804423:clu_263_NA:ENSG00000134324.11	8419	0.927718	2006.58	232.467	3.24121e-05	2-11537881-A-G	-139714	15	15	0.0186104	1	1.33948e-07	-1.08751	0.202267	0.0819918	0.079061	ENSG00000134324.11	9	0.160129	6.85955e-06
chr2:12723552:12724629:clu_270_NA:ENSG00000071575.11	8105	1.02348	1925.05	314.961	8.73432e-09	2-12724640-C-T	7751	173	203	0.251861	1	3.59823e-10	-0.369127	0.0572867	9.999e-05	1.28577e-05	ENSG00000071575.11	3	5.56217e-05	1.1137e-05
chr2:15190403:15218773:clu_274_NA:ENSG00000151779.12	7577	0.856	3842.53	286.607	8.92286e-05	2-15582306-T-G	20976	31	35	0.0434243	1	7.57904e-06	-0.838924	0.184765	0.343266	0.362284	ENSG00000151779.12	14	0.417585	2.42249e-06
chr2:15629697:15629990:clu_289_NA:ENSG00000079785.14	7556	0.822659	635.221	231.577	0.000338467	2-15966297-T-A	375119	16	17	0.0210918	1	5.20292e-06	-0.658438	0.142409	0.253675	0.273876	ENSG00000079785.14	5	0.360069	1.19595e-05
chr2:16588129:16623864:clu_303_NA:ENSG00000197872.11	7566	0.964002	7846.09	298.665	7.32128e-25	2-16603901-C-A	-62430	45	46	0.0572139	1	1.00078e-30	-1.6901	0.133749	9.999e-05	3.12106e-20	ENSG00000197872.11	17	3.70768e-19	2.09472e-06
chr2:17771287:17772634:clu_321_NA:ENSG00000178295.14	7991	1.01123	3324.98	314.694	0.001009	2-18093343-G-A	339485	263	344	0.427861	1	0.000337193	0.258101	0.0713304	0.965003	0.964348	ENSG00000178295.14	6	0.63551	6.11874e-06
chr2:17683763:17695152:clu_308_NA:ENSG00000163029.15	7984	0.86164	1331.28	230.52	0.00254125	2-16985157-CATATT-C	-815085	39	39	0.04875	1	0.000119944	-0.506798	0.130375	0.981302	0.97491	ENSG00000163029.15	13	0.637377	7.22652e-06
chr2:18555808:18560180:clu_325_NA:ENSG00000240857.1	8047	0.960631	254.254	228.098	1.96288e-05	2-18812234-G-A	251554	43	47	0.0584577	1	4.53073e-08	-0.68061	0.121889	0.00849915	0.0062331	ENSG00000240857.1	1	0.0185695	6.36205e-05
chr2:19869613:19872393:clu_335_NA:ENSG00000228784.7	7622	0.986357	7262.35	317.341	1.96608e-17	2-19867348-A-G	-1512	130	151	0.187345	1	2.85813e-20	0.769768	0.0786948	9.999e-05	2.14982e-13	ENSG00000228784.7	10	1.72771e-12	2.50942e-06
chr2:19898035:19901476:clu_341_NA:ENSG00000183891.5	7664	1.04225	2796.02	334.104	2.36498e-09	2-19952355-C-T	50369	81	88	0.109181	1	2.65927e-10	0.717189	0.110433	9.999e-05	3.92217e-06	ENSG00000183891.5	3	1.79194e-05	8.2908e-06
chr2:19933511:19935471:clu_344_NA:ENSG00000118965.14	7736	1.02098	7841.32	343.127	0.000216186	2-19886008-G-A	-104123	172	206	0.255583	1	0.000112286	0.343622	0.0880208	0.812419	0.810605	ENSG00000118965.14	8	0.595934	2.70533e-06
chr2:20041007:20051410:clu_342_NA:ENSG00000068697.6	7758	0.987643	588.816	283.397	0.000698105	2-20514770-GA-G	462742	11	11	0.0136816	1	9.79656e-05	0.962856	0.244497	0.343266	0.34308	ENSG00000068697.6	2	0.406867	3.11311e-05
chr2:20283231:20283343:clu_359_NA:ENSG00000055917.15	7764	0.929786	4915.14	264.972	7.19201e-05	2-20930201-C-T	577967	10	10	0.0124378	1	2.38553e-06	-1.43814	0.300112	0.320268	0.331615	ENSG00000055917.15	20	0.398862	2.82975e-06
chr2:20619245:20623896:clu_372_NA:ENSG00000118960.12	7333	0.923476	3087.83	279.554	0.000129267	2-20599609-A-AACACACAC	-51480	10	11	0.0140665	1	9.48965e-06	-1.124	0.25032	0.356764	0.366955	ENSG00000118960.12	8	0.419714	4.36241e-06
chr2:20774979:20790255:clu_379_NA:ENSG00000118961.14	7087	0.989602	3576.65	314.263	0.000315665	2-21632354-T-G	809224	31	33	0.0409429	1	8.49241e-05	0.783189	0.197094	0.677632	0.6809	ENSG00000118961.14	6	0.556042	5.17051e-06
chr2:23752087:23754179:clu_385_NA:ENSG00000283031.1	6862	0.990556	407.315	284.663	0.00130977	2-24534411-AT-A	848958	8	8	0.0102564	1	0.000229108	-1.44891	0.389412	0.417058	0.418302	ENSG00000283031.1	1	0.448226	4.55971e-05
chr2:23827860:23828849:clu_393_NA:ENSG00000119778.14	7006	0.934912	6937.71	294.719	3.33243e-05	2-23372172-C-T	-554942	25	26	0.0322581	1	2.9363e-06	0.736137	0.155054	0.225977	0.233991	ENSG00000119778.14	24	0.327257	2.05703e-06
chr2:23958355:23971276:clu_399_NA:ENSG00000173960.13	7006	0.905906	301.817	220.818	0.00148069	2-23041946-G-T	-885339	104	109	0.135236	1	3.49729e-05	0.512317	0.122298	0.39586	0.408097	ENSG00000173960.13	2	0.442743	4.07405e-05
chr2:24033257:24053902:clu_405_NA:ENSG00000205639.9	6907	0.998489	6174.33	301.592	9.83458e-05	2-23666264-C-G	-343817	201	248	0.307692	1	1.43962e-05	0.326512	0.0742771	0.460654	0.455894	ENSG00000205639.9	17	0.467646	3.11633e-06
chr2:24032946:24037677:clu_410_NA:ENSG00000163026.11	6878	1.02544	742.674	323.302	6.47844e-05	2-23482806-G-A	-566769	157	187	0.23201	1	1.73183e-05	-0.354852	0.0815101	0.0428957	0.0429999	ENSG00000163026.11	2	0.0995919	2.91067e-05
chr2:24033257:24053902:clu_405_NA:ENSG00000119782.13	6879	0.998681	2464.76	303.251	9.4088e-05	2-23666264-C-G	-383437	201	248	0.307692	1	1.43962e-05	0.326512	0.0742771	0.208679	0.207517	ENSG00000119782.13	7	0.305117	7.81319e-06
chr2:24068459:24076200:clu_412_NA:ENSG00000115128.6	6864	0.98121	1042.37	311.146	6.15287e-05	2-23371693-C-A	-704750	11	11	0.0136476	1	1.11507e-05	1.27885	0.28713	0.0664934	0.0659482	ENSG00000115128.6	3	0.139868	1.70791e-05
chr2:24164335:24169356:clu_409_NA:ENSG00000219626.8	6864	0.966005	6158.51	300.372	3.57014e-25	2-24167648-G-A	91122	237	300	0.373134	1	5.99641e-31	0.725708	0.0571702	9.999e-05	1.1233e-20	ENSG00000219626.8	18	1.36201e-19	2.69403e-06
chr2:24081031:24083001:clu_415_NA:ENSG00000115129.13	6850	0.989786	1584.73	298.771	3.35704e-06	2-24194494-A-AT	108633	36	38	0.0472637	1	1.98374e-07	0.821178	0.15494	0.00749925	0.0056215	ENSG00000115129.13	5	0.0168926	1.16792e-05
chr2:24203783:24204245:clu_417_NA:ENSG00000223754.1	6755	0.941157	170.172	224.439	0.000180626	2-23555277-C-T	-646421	29	29	0.0359802	1	1.32427e-06	-0.872728	0.177526	0.0407959	0.0380613	ENSG00000223754.1	1	0.0899538	8.65129e-05
chr2:24203783:24204245:clu_417_NA:ENSG00000198399.14	6517	0.866431	2836.66	247.828	8.30682e-05	2-23555277-C-T	-805437	29	29	0.0359802	1	1.32427e-06	-0.872728	0.177526	0.257274	0.270139	ENSG00000198399.14	28	0.357021	3.48655e-06
chr2:24768135:24768221:clu_437_NA:ENSG00000084676.15	6281	0.915663	2484.98	267.444	0.000280764	2-24854700-A-G	362786	28	29	0.0359802	1	1.73382e-05	-0.773712	0.177734	0.526047	0.543855	ENSG00000084676.15	14	0.508284	5.20708e-06
chr2:24816817:24817670:clu_444_NA:ENSG00000138092.10	5774	0.954858	1173.18	290.9	0.00103081	2-24968974-G-A	175838	58	61	0.0756824	1	0.00019761	0.537043	0.142856	0.715928	0.7191	ENSG00000138092.10	4	0.568148	1.34125e-05
chr2:24790581:24793126:clu_442_NA:ENSG00000184924.5	5776	0.91424	128.832	211.3	0.00421893	2-25566275-A-G	772893	159	183	0.227612	1	0.000139713	-0.250391	0.0650616	0.458654	0.46331	ENSG00000184924.5	1	0.471449	9.97245e-05
chr2:24831749:24834485:clu_452_NA:ENSG00000138031.14	5699	0.886483	1315.11	239.782	1.36009e-05	2-24057267-C-T	-862572	13	13	0.016129	1	5.48002e-08	-1.25361	0.22596	0.0366963	0.0292574	ENSG00000138031.14	12	0.0719098	8.41848e-06
chr2:24972232:24979060:clu_463_NA:ENSG00000224165.5	5670	1.04153	512.648	330.518	0.00679029	2-24189053-C-G	-782337	250	309	0.383375	1	0.00397967	0.259186	0.0894436	0.963804	0.966922	ENSG00000224165.5	1	0.636107	4.50835e-05
chr2:24947748:24951394:clu_460_NA:ENSG00000115137.11	5670	1.02637	1070.4	330.471	0.000613188	2-25842707-G-T	870613	20	21	0.0265823	1	0.000267734	-0.903741	0.245597	0.472853	0.468608	ENSG00000115137.11	2	0.474296	2.02743e-05
chr2:25235825:25236936:clu_467_NA:ENSG00000119772.16	5483	0.945974	3219.04	273.862	6.17703e-05	2-24904042-C-G	-438548	12	12	0.0148883	1	2.83363e-06	-1.31795	0.277156	0.20308	0.201682	ENSG00000119772.16	14	0.299545	4.68228e-06
chr2:25580826:25596086:clu_488_NA:ENSG00000138101.18	5502	0.968	5514.34	318.18	2.12235e-05	2-26067795-A-T	394148	12	12	0.0148883	1	4.02606e-06	1.45718	0.311397	0.119688	0.11998	ENSG00000138101.18	12	0.214047	3.03704e-06
chr2:25768868:25771440:clu_500_NA:ENSG00000143970.16	5478	0.832475	870.663	232.84	0.00058052	2-26290631-T-A	412115	12	12	0.0149254	1	1.28731e-05	-0.875652	0.198051	0.455154	0.48432	ENSG00000143970.16	9	0.481395	9.27783e-06
chr2:25955663:25956343:clu_506_NA:ENSG00000084731.14	5300	0.910146	829.034	261.843	0.000503455	2-26546748-G-GTT	563999	10	10	0.0127877	1	3.19729e-05	-1.13665	0.269966	0.371263	0.386273	ENSG00000084731.14	5	0.430865	1.51656e-05
chr2:26063940:26098662:clu_508_NA:ENSG00000084733.10	5180	0.976026	2673.52	303.619	0.000119963	2-26074475-G-A	40365	143	165	0.204715	1	1.95967e-05	0.364323	0.0842377	0.281272	0.285355	ENSG00000084733.10	7	0.36874	6.50228e-06
chr2:26185276:26186189:clu_511_NA:ENSG00000157833.12	5082	1.03544	1157.86	326.925	0.000779128	2-26966195-G-A	793104	34	36	0.044665	1	0.000325345	0.663336	0.18284	0.577542	0.578496	ENSG00000157833.12	2	0.521442	1.94663e-05
chr2:26289426:26289918:clu_519_NA:ENSG00000138029.13	5101	1.0121	2010.18	298.201	0.00108239	2-26540221-C-T	297051	13	13	0.016129	1	0.000251547	0.995538	0.269339	0.886611	0.884285	ENSG00000138029.13	7	0.615155	1.01586e-05
chr2:26234355:26236855:clu_514_NA:ENSG00000084754.10	5103	0.976063	1297.32	277.591	0.000183758	2-25509897-C-T	-734829	16	18	0.0223325	1	1.40826e-05	-0.962081	0.218611	0.228377	0.222045	ENSG00000084754.10	5	0.317351	1.34022e-05
chr2:26385139:26386354:clu_528_NA:ENSG00000138018.17	5126	0.974892	926.478	279.211	0.000555517	2-25997863-TTCCCTGACTCACCGTCAATCAGCAGTCAGACCAAGG-T	-310684	13	13	0.016129	1	6.42466e-05	1.08228	0.267728	0.411559	0.41482	ENSG00000138018.17	3	0.446597	1.86655e-05
chr2:26776482:26778042:clu_547_NA:ENSG00000213699.8	4999	1.03043	4012.35	343.198	0.000192764	2-27230340-T-C	466056	28	34	0.0425	1	9.93144e-05	0.673963	0.171288	0.530747	0.524272	ENSG00000213699.8	6	0.499869	5.50182e-06
chr2:26792833:26793145:clu_551_NA:ENSG00000115163.14	4999	1.01568	5034.74	346.889	0.000116978	2-26486415-CAGGT-C	-277874	21	21	0.02625	1	6.3264e-05	-1.06199	0.262464	0.441956	0.437451	ENSG00000115163.14	7	0.457528	4.119e-06
chr2:27024297:27025583:clu_552_NA:ENSG00000084764.10	4766	1.02692	1485.26	331.893	0.000441324	2-26164324-C-G	-806288	21	23	0.028536	1	0.000191003	0.778083	0.206489	0.472053	0.467855	ENSG00000084764.10	3	0.473862	1.46457e-05
chr2:27040198:27040345:clu_559_NA:ENSG00000119777.18	4686	0.924218	3222.87	289.986	0.000282779	2-26418976-C-T	-613978	34	34	0.0421836	1	3.72518e-05	-0.622716	0.149187	0.621038	0.632357	ENSG00000119777.18	15	0.541642	4.19548e-06
chr2:27053573:27053896:clu_564_NA:ENSG00000084693.15	4687	1.0044	2456.19	311.645	0.000111597	2-26326604-A-G	-715760	30	35	0.0434243	1	2.302e-05	-0.749993	0.174924	0.228977	0.237881	ENSG00000084693.15	8	0.331127	8.0402e-06
chr2:27087351:27092332:clu_573_NA:ENSG00000138030.12	4669	1.03034	1625.12	335.879	0.00134145	2-27254759-A-AAC	168012	87	91	0.115482	1	0.000713553	0.405447	0.118805	0.878912	0.881255	ENSG00000138030.12	3	0.614564	1.35786e-05
chr2:27132356:27132603:clu_580_NA:ENSG00000138073.13	4721	0.986104	5135.98	318.613	6.03951e-06	2-27188684-T-G	54009	9	9	0.0111663	1	9.43231e-07	1.67231	0.335373	0.0325967	0.0322433	ENSG00000138073.13	13	0.078091	3.5443e-06
chr2:27212467:27213177:clu_590_NA:ENSG00000138085.16	4768	0.984244	581.052	278.003	0.000117491	2-26624392-A-G	-587635	259	346	0.430348	1	7.89338e-06	-0.346237	0.0764077	0.0721928	0.0693178	ENSG00000138085.16	3	0.145237	3.10651e-05
chr2:27207790:27211467:clu_582_NA:ENSG00000138074.14	4768	0.914078	913.549	236.666	9.56704e-06	2-27158890-G-T	-54068	74	75	0.0930521	1	2.59204e-08	-0.599662	0.105421	0.0174983	0.0135293	ENSG00000138074.14	8	0.037023	1.40482e-05
chr2:27221347:27222194:clu_593_NA:ENSG00000084774.13	4777	0.92509	2595.37	269.064	0.000569197	2-26366218-G-A	-851172	250	308	0.383085	1	4.83013e-05	-0.344709	0.0838347	0.793321	0.795785	ENSG00000084774.13	16	0.591324	5.23306e-06
chr2:27313109:27317078:clu_613_NA:ENSG00000115204.14	4772	1.00045	1950.01	271.698	0.000505713	2-27343903-A-T	18223	9	9	0.0111663	1	4.47912e-05	1.31787	0.319102	0.625137	0.626887	ENSG00000115204.14	9	0.539197	9.9529e-06
chr2:27336028:27336198:clu_620_NA:ENSG00000115207.13	4788	0.928532	1234.56	237.041	0.000198965	2-26723920-C-A	-633114	9	9	0.0111663	1	2.94101e-06	-1.35354	0.285119	0.238376	0.248907	ENSG00000115207.13	11	0.339878	1.11952e-05
chr2:27366936:27367074:clu_625_NA:ENSG00000115211.15	4795	0.956959	956.619	269.199	0.00148271	2-28226554-G-A	856068	43	45	0.0558313	1	0.000179035	-0.559512	0.147827	0.771323	0.772558	ENSG00000115211.15	6	0.58505	1.66154e-05
chr2:27371343:27373247:clu_623_NA:ENSG00000115234.10	4795	1.02945	2223.82	309.616	0.000169924	2-26948073-C-CCA	-422423	206	245	0.305	1	3.5799e-05	0.329893	0.078855	0.305869	0.301112	ENSG00000115234.10	7	0.379876	9.88574e-06
chr2:27378371:27378467:clu_632_NA:ENSG00000163795.13	4813	0.900572	645.113	230.152	0.00270907	2-27386345-T-C	5555	24	25	0.0310945	1	0.000131016	-0.635287	0.164375	0.852815	0.852034	ENSG00000163795.13	6	0.606899	1.8526e-05
chr2:27381805:27382126:clu_635_NA:ENSG00000115241.10	4799	1.01646	763.093	294.913	0.00233042	2-26411444-C-G	-998243	280	386	0.478908	1	0.000605469	-0.24587	0.0710889	0.829217	0.827117	ENSG00000115241.10	4	0.600245	2.72667e-05
chr2:27436836:27437047:clu_640_NA:ENSG00000115216.13	4788	0.909033	826.593	256.253	0.00225927	2-26504248-C-T	-923542	150	169	0.209677	1	0.000223838	-0.315894	0.0847614	0.871013	0.867385	ENSG00000115216.13	6	0.611617	1.51218e-05
chr2:27444061:27444186:clu_646_NA:ENSG00000157992.12	4801	1.03475	2339.68	321.82	0.000194007	2-26515164-G-A	-927202	53	54	0.0669975	1	5.87171e-05	0.623795	0.153477	0.345565	0.348322	ENSG00000157992.12	5	0.409665	9.60606e-06
chr2:27463181:27465411:clu_660_NA:ENSG00000138002.14	4879	1.02522	9386.92	330.125	0.00013919	2-26787308-T-C	-702481	9	9	0.011194	1	5.00858e-05	1.87442	0.45684	0.722628	0.720106	ENSG00000138002.14	20	0.568148	2.30075e-06
chr2:27619816:27621153:clu_674_NA:ENSG00000243943.9	4916	0.989637	3352.82	290.449	0.000453532	2-26587450-C-T	-995519	42	42	0.0538462	1	6.88843e-05	0.622574	0.154663	0.787921	0.784751	ENSG00000243943.9	12	0.587612	5.51655e-06
chr2:27629952:27632633:clu_675_NA:ENSG00000198522.13	5004	0.94804	943.001	247.265	0.00140878	2-27423220-A-G	-205027	18	18	0.0223881	1	8.56247e-05	1.00712	0.253577	0.750625	0.753819	ENSG00000198522.13	6	0.579361	1.61455e-05
chr2:27669387:27675532:clu_684_NA:ENSG00000163798.13	5109	0.884515	364.793	216.964	0.00502425	2-28373887-C-A	710416	12	13	0.016129	1	0.000228551	-0.986622	0.265121	0.869713	0.868613	ENSG00000163798.13	4	0.612087	3.00247e-05
chr2:27662281:27663324:clu_681_NA:ENSG00000119760.15	5108	1.01077	595.426	325.987	0.00264873	2-26792742-CCA-C	-871098	46	48	0.0595533	1	0.00128244	-0.522613	0.161076	0.792421	0.790605	ENSG00000119760.15	2	0.589482	3.4099e-05
chr2:27892448:27894533:clu_688_NA:ENSG00000243147.7	5061	1.01426	4155.68	321.944	1.79776e-05	2-27529610-C-T	-242107	44	44	0.0545906	1	3.7847e-06	0.709876	0.151266	0.0691931	0.0689331	ENSG00000243147.7	11	0.14459	4.95997e-06
chr2:27892448:27894533:clu_688_NA:ENSG00000158019.20	4897	0.951244	3720.04	293.468	4.23491e-05	2-27529610-C-T	-360331	44	44	0.0545906	1	3.7847e-06	0.709876	0.151266	0.163884	0.163022	ENSG00000158019.20	16	0.262811	4.15681e-06
chr2:27848097:27858439:clu_692_NA:ENSG00000171174.13	4900	1.03515	3245.22	331.051	0.000377643	2-28343117-G-A	452019	45	48	0.0595533	1	0.000157366	-0.604972	0.158448	0.69813	0.693037	ENSG00000171174.13	7	0.559866	6.93724e-06
chr2:28410225:28411930:clu_704_NA:ENSG00000075426.11	6034	1.02949	2550.5	309.646	9.75572e-05	2-28220183-C-T	-172265	249	331	0.41067	1	1.84396e-05	0.324787	0.0748527	0.20458	0.208376	ENSG00000075426.11	6	0.305639	8.62121e-06
chr2:28633039:28633279:clu_733_NA:ENSG00000163803.12	6147	0.888283	8847.86	266.117	8.29419e-43	2-28635606-C-T	178461	191	226	0.280397	1	1.81241e-59	1.20754	0.0615234	9.999e-05	1.39511e-34	ENSG00000163803.12	53	2.94738e-33	1.26369e-06
chr2:28861308:28865017:clu_741_NA:ENSG00000171103.10	7059	1.02696	5253.83	336.281	0.000223689	2-29785912-TACACACACACACAC-T	915611	52	54	0.0675	1	9.92531e-05	0.525839	0.133637	0.681532	0.680689	ENSG00000171103.10	6	0.556037	4.14103e-06
chr2:28902124:28906460:clu_743_NA:ENSG00000163811.11	7127	0.961901	3049.36	312.301	8.29884e-05	2-28615310-A-G	-279333	11	11	0.0136476	1	1.65171e-05	-1.58152	0.362369	0.237476	0.239913	ENSG00000163811.11	7	0.332982	5.33649e-06
chr2:29014561:29017154:clu_753_NA:ENSG00000189350.12	7235	0.963538	6132.19	301.355	6.05262e-06	2-29010028-GGTGTGT-G	53417	301	394	0.489975	1	4.62423e-07	0.336256	0.0655255	0.0448955	0.0417194	ENSG00000189350.12	13	0.0970356	2.67432e-06
chr2:29175600:29181572:clu_763_NA:ENSG00000115295.19	7378	1.01562	9175.24	340.713	5.94911e-05	2-29233314-T-A	135609	37	40	0.0496278	1	2.5919e-05	0.657236	0.154288	0.418258	0.413028	ENSG00000115295.19	10	0.445737	2.25961e-06
chr2:30148463:30156628:clu_766_NA:ENSG00000119801.12	7901	0.98831	5795.49	311.737	1.33612e-13	2-30102595-G-T	-44346	139	158	0.19603	1	5.09433e-16	0.612556	0.0721913	9.999e-05	9.94421e-10	ENSG00000119801.12	8	6.16595e-09	3.17243e-06
chr2:30233134:30234405:clu_768_NA:ENSG00000213626.11	8064	0.857738	696.069	231.778	0.000263756	2-30228932-CAAA-C	-2599	272	343	0.425558	1	3.5429e-06	-0.313304	0.0665585	0.219178	0.226783	ENSG00000213626.11	4	0.32122	1.3511e-05
chr2:30568176:30640117:clu_772_NA:ENSG00000172954.13	8044	0.982949	3489.66	325.923	8.52611e-05	2-31192988-G-C	745762	17	17	0.0210918	1	2.56107e-05	-1.08423	0.254358	0.266973	0.264955	ENSG00000172954.13	4	0.353582	5.14218e-06
chr2:30924263:30924740:clu_788_NA:ENSG00000158089.14	6895	1.03461	3924.13	332.73	2.74416e-05	2-31277434-A-C	122232	57	64	0.0794045	1	8.72526e-06	0.585273	0.129799	0.0912909	0.0930192	ENSG00000158089.14	5	0.179647	5.72416e-06
chr2:31244450:31249371:clu_801_NA:ENSG00000013016.15	6865	0.907751	776.266	264.824	0.00477717	2-30235887-G-T	-998450	25	25	0.0310174	1	0.000796022	-0.639203	0.18901	0.982802	0.980135	ENSG00000013016.15	3	0.638692	1.5994e-05
chr2:31869952:31917926:clu_807_NA:ENSG00000162959.13	6129	0.951544	5359	303.285	7.89637e-05	2-31154207-T-A	-857023	18	18	0.0223325	1	1.16346e-05	1.03803	0.233563	0.364464	0.368858	ENSG00000162959.13	14	0.421131	2.8897e-06
chr2:31869952:31917926:clu_807_NA:ENSG00000162961.13	6136	0.964404	6757.67	291.039	0.00011024	2-31154207-T-A	-885605	18	18	0.0223325	1	1.16346e-05	1.03803	0.233563	0.537446	0.542392	ENSG00000162961.13	23	0.507875	2.43673e-06
chr2:32143415:32147218:clu_824_NA:ENSG00000021574.11	6167	0.954447	4433.27	306.482	0.000108944	2-32278491-T-G	214880	11	12	0.0148883	1	1.90763e-05	0.944338	0.218033	0.394761	0.405738	ENSG00000021574.11	13	0.441494	3.54235e-06
chr2:32174147:32175319:clu_829_NA:ENSG00000152683.14	6308	0.883641	2026.71	260.079	6.46143e-05	2-32377213-A-ATG	211372	191	215	0.267442	1	1.64748e-06	-0.391501	0.080385	0.155984	0.163273	ENSG00000152683.14	12	0.26304	5.37751e-06
chr2:32256893:32264738:clu_840_NA:ENSG00000091106.18	6258	0.951621	2200.87	264.712	7.56418e-07	2-32264782-T-C	-1072	253	313	0.389304	1	4.07927e-09	-0.424878	0.0705339	0.00359964	0.00231195	ENSG00000091106.18	11	0.00743672	7.03896e-06
chr2:32301495:32307104:clu_842_NA:ENSG00000119820.10	6247	1.00483	1447.03	304.723	0.00212028	2-32835899-C-T	557989	21	26	0.0322581	1	0.000662155	-0.67943	0.197873	0.951605	0.953203	ENSG00000119820.10	5	0.633247	1.36734e-05
chr2:32575366:32593915:clu_833_NA:ENSG00000115760.13	6229	0.912343	6771.03	281.647	0.000125262	2-32628777-A-T	271749	11	11	0.0139594	1	9.82927e-06	1.26768	0.282815	0.60284	0.612683	ENSG00000115760.13	38	0.534878	1.87826e-06
chr2:32640410:32650131:clu_875_NA:ENSG00000018699.11	6668	0.814238	1457.51	257.022	0.00121965	2-33314540-C-T	686508	9	9	0.0111663	1	9.51623e-05	-0.97252	0.246497	0.878312	0.877047	ENSG00000018699.11	11	0.614071	4.93888e-06
chr2:33347510:33360597:clu_892_NA:ENSG00000049323.15	8129	1.04805	843.155	329.295	0.000331713	2-33811690-C-A	864718	73	80	0.0992556	1	0.000130554	-0.519711	0.134439	0.223378	0.224003	ENSG00000049323.15	1	0.319074	2.81496e-05
chr2:33539210:33543512:clu_900_NA:ENSG00000152689.17	9748	0.939983	4572.67	282.042	8.0628e-13	2-33537896-A-G	101572	102	106	0.131841	1	1.62573e-16	-0.941548	0.108942	9.999e-05	1.21145e-08	ENSG00000152689.17	13	6.88989e-08	3.20056e-06
chr2:33592214:33595489:clu_909_NA:ENSG00000119812.18	9864	0.921957	917.656	262.841	0.00139127	2-34229505-AACAC-A	630143	11	11	0.0137157	1	0.000136736	-1.10658	0.287124	0.744826	0.74987	ENSG00000119812.18	3	0.578467	1.45659e-05
chr2:36513765:36517327:clu_918_NA:ENSG00000150938.9	9557	1.02071	5470.53	328.864	1.24261e-05	2-35691965-ATT-A	-663961	63	65	0.0835476	1	3.15214e-06	-0.735561	0.155431	0.0594941	0.0615876	ENSG00000150938.9	6	0.132387	3.87325e-06
chr2:36552168:36555683:clu_916_NA:ENSG00000171055.14	9233	0.996647	5118.74	307.445	3.75728e-12	2-36552001-T-G	-94086	267	327	0.406716	1	1.82859e-14	-0.552219	0.0692127	9.999e-05	2.04419e-08	ENSG00000171055.14	9	1.1355e-07	3.72841e-06
chr2:36884075:36886716:clu_928_NA:ENSG00000115808.11	8674	0.966551	875.423	266.94	0.000475549	2-36499778-T-G	-466694	187	209	0.259305	1	3.51842e-05	-0.326825	0.0780449	0.350765	0.356862	ENSG00000115808.11	3	0.414464	1.90011e-05
chr2:37079331:37083289:clu_953_NA:ENSG00000008869.11	8571	0.870452	4394.51	262.5	0.000527591	2-37357562-A-G	273220	50	58	0.0721393	1	3.49252e-05	0.670167	0.159967	0.928307	0.9226	ENSG00000008869.11	20	0.625156	2.30293e-06
chr2:37089866:37090681:clu_959_NA:ENSG00000152133.14	8572	0.917796	1640.72	262.844	5.41528e-05	2-36722417-T-G	-362034	291	380	0.471464	1	1.45858e-06	-0.334386	0.0682997	0.108689	0.107372	ENSG00000152133.14	5	0.198616	7.97406e-06
chr2:37147822:37148857:clu_966_NA:ENSG00000055332.16	8658	0.845166	2040.07	256.192	0.000517553	2-36783431-G-A	-373634	222	281	0.348635	1	2.72043e-05	0.321406	0.0756526	0.707629	0.716992	ENSG00000055332.16	10	0.568013	4.27822e-06
chr2:37201726:37201863:clu_968_NA:ENSG00000218739.9	8677	0.937442	2124.51	289.854	1.15152e-05	2-37227143-A-G	30655	288	368	0.456576	1	6.23674e-07	0.346706	0.0683686	0.0346965	0.0312707	ENSG00000218739.9	5	0.0761223	6.80254e-06
chr2:37248426:37253086:clu_981_NA:ENSG00000003509.15	8660	0.981227	4542.46	293.406	9.34172e-16	2-37253106-A-G	21475	210	251	0.311721	1	1.15215e-19	0.787385	0.0819888	9.999e-05	6.99212e-12	ENSG00000003509.15	9	5.07389e-11	3.91947e-06
chr2:37274697:37275767:clu_985_NA:ENSG00000115825.9	8733	0.894041	5726.58	286.345	2.01227e-08	2-37383792-G-A	58984	16	16	0.0199005	1	1.41944e-10	-1.24236	0.188268	0.00089991	0.000313843	ENSG00000115825.9	15	0.00113817	2.01475e-06
chr2:37344851:37359580:clu_990_NA:ENSG00000115828.15	8695	0.976732	1075.05	282.764	8.25655e-26	2-37354111-G-A	9537	48	56	0.0694789	1	1.29661e-33	1.44426	0.107985	9.999e-05	2.92093e-22	ENSG00000115828.15	3	3.7886e-21	1.62231e-05
chr2:37600362:37604309:clu_991_NA:ENSG00000236213.1	8952	0.978416	1695.45	294.369	0.000122701	2-37482851-A-AT	-117285	186	204	0.253149	1	1.49198e-05	-0.40687	0.0927298	0.19648	0.19628	ENSG00000236213.1	3	0.294383	1.03667e-05
chr2:37646822:37671426:clu_993_NA:ENSG00000163171.7	8645	0.986484	448.125	277.11	0.00189472	2-37549803-G-A	-188665	13	14	0.0173697	1	0.000306776	-0.968296	0.265749	0.580242	0.578772	ENSG00000163171.7	1	0.521515	4.0691e-05
chr2:37827878:37828933:clu_997_NA:ENSG00000237803.5	8475	0.955422	269.284	236.697	0.00154845	2-37552735-C-G	-323539	11	11	0.0136476	1	6.87595e-05	-1.12409	0.27922	0.364064	0.362978	ENSG00000237803.5	1	0.417858	5.85947e-05
chr2:38004216:38017186:clu_1008_NA:ENSG00000115841.19	8410	0.881746	1055.07	245.305	0.00230686	2-37238595-A-T	-684592	247	318	0.394937	1	0.000166978	-0.219714	0.0577758	0.935306	0.929953	ENSG00000115841.19	6	0.627433	1.02219e-05
chr2:38004216:38017186:clu_1008_NA:ENSG00000232973.11	8294	0.867507	377.238	226.193	0.00343117	2-37238595-A-T	-834852	247	318	0.394937	1	0.000166978	-0.219714	0.0577758	0.765823	0.774068	ENSG00000232973.11	2	0.585397	2.63834e-05
chr2:38071310:38074346:clu_1012_NA:ENSG00000138061.11	8321	0.890647	127.901	173.049	0.00567894	2-38511584-AT-A	401682	10	11	0.0143229	1	4.71869e-05	-0.802787	0.194974	0.554445	0.570785	ENSG00000138061.11	1	0.518939	8.85904e-05
chr2:38296113:38298144:clu_1016_NA:ENSG00000119787.13	7877	0.952653	3122.62	296.511	1.3268e-05	2-37663896-C-T	-713389	25	28	0.0347395	1	9.94962e-07	-0.972832	0.195529	0.0525947	0.0481305	ENSG00000119787.13	9	0.109108	4.98592e-06
chr2:38564237:38568199:clu_1022_NA:ENSG00000143889.15	7589	0.945916	3642.41	283.65	0.000121668	2-38553588-T-TTA	-49998	108	117	0.14625	1	1.01741e-05	0.469553	0.104938	0.374263	0.384821	ENSG00000143889.15	11	0.429833	4.13687e-06
chr2:38689894:38729556:clu_1029_NA:ENSG00000143891.16	7559	0.992847	1776.95	281.606	0.000681362	2-38002367-A-G	-663543	77	82	0.101737	1	9.01687e-05	-0.480515	0.121379	0.707529	0.704897	ENSG00000143891.16	5	0.564353	1.05598e-05
chr2:38746747:38748047:clu_1033_NA:ENSG00000115875.18	7426	1.05696	2664.65	325.405	0.000318738	2-37854110-A-G	-897384	87	91	0.112903	1	0.000113674	0.468322	0.120059	0.555544	0.54628	ENSG00000115875.18	5	0.50914	9.23279e-06
chr2:38779441:38781517:clu_1037_NA:ENSG00000152147.10	7426	1.00639	1091.89	287.728	0.000623016	2-38380928-G-A	-370606	11	11	0.0136476	1	9.55902e-05	1.18806	0.301214	0.49755	0.490526	ENSG00000152147.10	3	0.484094	1.82449e-05
chr2:38815655:38818877:clu_1040_NA:ENSG00000163214.20	7173	1.05955	6453.36	333.847	4.91061e-05	2-38410755-TTTA-T	-465179	94	100	0.126263	1	1.72814e-05	-0.48614	0.111655	0.242576	0.245906	ENSG00000163214.20	11	0.337371	3.85173e-06
chr2:38997425:39006412:clu_1062_NA:ENSG00000115904.12	7361	0.871669	1360.83	228.354	0.000127509	2-38817987-G-A	-306358	223	260	0.323383	1	9.33554e-07	0.352822	0.0707267	0.20478	0.210683	ENSG00000115904.12	15	0.307425	7.48868e-06
chr2:39454365:39474527:clu_1083_NA:ENSG00000231312.6	7303	1.01894	1979.44	325.464	0.00102648	2-40249157-G-T	812520	9	9	0.0111663	1	0.000431843	-1.31569	0.370453	0.863814	0.864945	ENSG00000231312.6	3	0.610572	1.06238e-05
chr2:39278486:39280272:clu_1076_NA:ENSG00000011566.14	7301	0.951306	4322.83	307.525	0.000159436	2-39027833-T-A	-409479	53	56	0.0694789	1	3.11839e-05	-0.63566	0.150764	0.515448	0.521913	ENSG00000011566.14	11	0.498929	3.57824e-06
chr2:39755960:39761331:clu_1089_NA:ENSG00000138050.14	7341	1.0392	4845	329.158	8.96795e-05	2-40063915-C-A	284648	195	228	0.283208	1	2.97185e-05	0.347963	0.0823068	0.337166	0.333897	ENSG00000138050.14	7	0.400224	4.72496e-06
chr2:40430304:40451904:clu_1095_NA:ENSG00000183023.18	8506	0.945293	1784.97	267.839	0.00031127	2-40089852-G-A	-521201	29	29	0.0359802	1	2.02657e-05	0.939871	0.217706	0.447655	0.453728	ENSG00000183023.18	6	0.466302	8.41605e-06
chr2:42325554:42326045:clu_1112_NA:ENSG00000143924.18	8290	0.858814	1011.81	208.579	4.02166e-08	2-42267214-G-A	97864	195	234	0.291045	1	1.90704e-13	-0.549499	0.0719735	0.00069993	0.00017881	ENSG00000143924.18	10	0.000669148	9.3532e-06
chr2:42143344:42147651:clu_1106_NA:ENSG00000224875.2	8290	1.02624	1514.49	323.491	0.00238561	2-41684881-CTTTTGGAGTTCAA-C	-485420	13	13	0.016129	1	0.00108939	-1.06172	0.322512	0.968203	0.971649	ENSG00000224875.2	2	0.636948	1.43219e-05
chr2:42351359:42353212:clu_1109_NA:ENSG00000115944.14	7931	0.979989	1158.14	291.331	0.00081337	2-41625475-GAA-G	-799613	18	19	0.0235732	1	0.000148034	-0.839475	0.218969	0.619438	0.61919	ENSG00000115944.14	3	0.537159	1.52861e-05
chr2:42609584:42640173:clu_1116_NA:ENSG00000057935.13	7836	1.0243	7075.75	330.827	7.2295e-05	2-41682927-T-C	-811642	17	18	0.0223325	1	2.44319e-05	1.03285	0.241679	0.390961	0.388645	ENSG00000057935.13	10	0.432167	3.04047e-06
chr2:42770186:42770493:clu_1126_NA:ENSG00000162882.14	7450	0.944426	3089.9	289.284	0.000191532	2-41878449-A-G	-914143	86	90	0.111663	1	2.21651e-05	0.503475	0.117187	0.466053	0.474478	ENSG00000162882.14	9	0.476864	4.84115e-06
chr2:43001480:43024107:clu_1136_NA:ENSG00000224739.2	7352	1.02514	1279.73	318.29	0.00142873	2-42828520-A-C	-177540	50	50	0.0621891	1	0.000546218	-0.615718	0.176567	0.834317	0.83317	ENSG00000224739.2	2	0.602133	1.68705e-05
chr2:43098040:43132370:clu_1140_NA:ENSG00000230587.1	7440	1.00657	594.806	310.598	3.41945e-48	2-43128816-T-C	26125	164	183	0.227047	1	1.11809e-57	-1.43688	0.074829	9.999e-05	1.03146e-45	ENSG00000230587.1	1	3.18487e-44	3.35175e-05
chr2:43217264:43226265:clu_1144_NA:ENSG00000152518.7	7392	0.897717	443.272	220.931	0.00019786	2-43225195-G-A	-1414	65	69	0.0856079	1	1.26902e-06	0.319287	0.0648308	0.117488	0.112341	ENSG00000152518.7	3	0.205121	2.65529e-05
chr2:43232901:43233179:clu_1157_NA:ENSG00000234936.1	7388	0.870234	324.246	218.254	0.000538626	2-42840436-ATG-A	-389137	14	15	0.019084	1	5.82993e-06	-1.04449	0.227134	0.206079	0.212427	ENSG00000234936.1	2	0.309159	3.1178e-05
chr2:43577242:43578513:clu_1166_NA:ENSG00000115970.18	7583	0.855072	3665.73	259.058	8.7907e-05	2-43717416-TCAAACAAA-T	121370	260	334	0.415212	1	2.43474e-06	-0.347679	0.0726195	0.324168	0.347128	ENSG00000115970.18	20	0.409212	2.5255e-06
chr2:43794643:43795890:clu_1174_NA:ENSG00000138036.18	7619	0.982026	4015.98	309.837	0.000524771	2-44120541-C-T	346502	40	41	0.0508685	1	0.000138689	0.653401	0.169697	0.883412	0.882144	ENSG00000138036.18	8	0.614805	4.44949e-06
chr2:43934878:43943687:clu_1178_NA:ENSG00000138095.18	7497	0.920195	1039.61	220.502	2.50936e-05	2-43125442-T-C	-870563	9	9	0.0111663	1	4.00557e-08	-1.51623	0.270417	0.040296	0.0355736	ENSG00000138095.18	8	0.0850496	1.27414e-05
chr2:44209327:44217967:clu_1187_NA:ENSG00000138032.20	7614	1.05415	1881.43	317.949	0.000142107	2-43999907-C-T	-168062	217	280	0.348259	1	3.68016e-05	0.309527	0.0741033	0.213279	0.212545	ENSG00000138032.20	4	0.309159	1.29297e-05
chr2:44346390:44361380:clu_1196_NA:ENSG00000138078.15	7996	0.994843	5441.09	326.674	6.875e-12	2-44302834-G-A	-59028	49	50	0.0623441	1	2.11914e-13	1.08508	0.142417	9.999e-05	4.09454e-08	ENSG00000138078.15	7	2.21473e-07	3.47948e-06
chr2:44706341:44707399:clu_1200_NA:ENSG00000143919.14	7995	1.02658	8706.17	334.591	5.32026e-05	2-44057785-G-A	-304165	139	155	0.192786	1	1.93041e-05	-0.388065	0.0896551	0.362864	0.357973	ENSG00000143919.14	10	0.4151	2.49497e-06
chr2:45546360:45546732:clu_1204_NA:ENSG00000068784.12	8135	1.01894	27819.8	344.522	1.97271e-29	2-45544835-C-G	-67330	300	390	0.483871	1	8.25664e-32	-0.851025	0.0658932	9.999e-05	1.88955e-25	ENSG00000068784.12	17	2.82569e-24	7.55925e-07
chr2:45843063:45976429:clu_1213_NA:ENSG00000171132.13	8134	1.03597	11012.1	346.12	4.41616e-05	2-45848722-AC-A	197377	189	213	0.264268	1	2.17519e-05	-0.400465	0.0931156	0.375162	0.367821	ENSG00000171132.13	8	0.420261	2.05134e-06
chr2:46576656:46576749:clu_1227_NA:ENSG00000119729.11	8415	0.985624	7018.01	306.938	5.78163e-05	2-46488098-C-G	-53708	9	9	0.0111663	1	9.00278e-06	1.27169	0.282468	0.342466	0.340434	ENSG00000119729.11	8	0.405115	2.58818e-06
chr2:46512812:46527941:clu_1224_NA:ENSG00000250565.6	8413	1.03156	6504.9	325.711	5.47904e-05	2-46181201-C-G	-361356	279	359	0.446517	1	1.53687e-05	0.318038	0.0725964	0.285871	0.285468	ENSG00000250565.6	6	0.368769	3.40972e-06
chr2:46581591:46588075:clu_1231_NA:ENSG00000151665.12	8427	1.00891	8777.32	331.11	1.22239e-05	2-46578895-CGT-C	-38224	246	303	0.376866	1	3.34198e-06	-0.355045	0.0752247	0.09999	0.0993323	ENSG00000151665.12	7	0.188686	2.29468e-06
chr2:47011435:47023408:clu_1230_NA:ENSG00000068724.15	8160	0.998922	13935.6	329.673	4.30745e-05	2-47090111-T-C	173954	55	60	0.0744417	1	1.31831e-05	0.489238	0.110789	0.454255	0.451874	ENSG00000068724.15	14	0.465338	1.38337e-06
chr2:46909177:46915723:clu_1239_NA:ENSG00000180398.11	8148	1.0188	5509.04	341.862	2.87375e-05	2-47107393-G-A	165538	16	17	0.0210918	1	1.21024e-05	0.972576	0.219277	0.141686	0.140195	ENSG00000180398.11	4	0.238239	3.81503e-06
chr2:47170764:47176441:clu_1245_NA:ENSG00000143933.16	7790	1.00344	914.365	319.343	0.000421322	2-47111727-C-A	-64874	17	19	0.0235732	1	0.000135274	-0.86403	0.224031	0.319968	0.318152	ENSG00000143933.16	1	0.390782	2.15069e-05
chr2:47480871:47482779:clu_1259_NA:ENSG00000095002.13	7355	0.916107	889.328	241.698	0.00014041	2-47196674-A-C	-206295	52	52	0.0646766	1	2.15888e-06	-0.661528	0.137439	0.149285	0.144887	ENSG00000095002.13	4	0.243233	1.45837e-05
chr2:47801155:47803420:clu_1265_NA:ENSG00000116062.14	7419	1.05187	3818.19	335.053	2.42324e-05	2-47102432-C-G	-593098	19	19	0.0236318	1	8.16495e-06	-0.896269	0.198119	0.0735926	0.0762601	ENSG00000116062.14	5	0.155854	6.31317e-06
chr2:47839003:47839419:clu_1269_NA:ENSG00000138081.20	7535	0.966231	1273.54	270.382	1.93753e-05	2-47495452-G-A	-410341	11	11	0.0136816	1	5.01918e-07	-1.53914	0.300898	0.029697	0.0280115	ENSG00000138081.20	4	0.0693617	1.30415e-05
chr2:48346751:48359047:clu_1282_NA:ENSG00000170802.15	7378	0.946901	2174.5	280.165	8.42186e-05	2-48346756-G-C	32119	92	102	0.126551	1	5.51748e-06	-0.438264	0.095054	0.181882	0.18759	ENSG00000170802.15	6	0.286387	6.9629e-06
chr2:48458227:48459754:clu_1285_NA:ENSG00000162869.15	7611	1.02879	6434.91	308.547	7.8948e-05	2-47684894-C-T	-755704	13	13	0.016129	1	1.38157e-05	-1.30317	0.295823	0.385861	0.384385	ENSG00000162869.15	14	0.429535	3.40709e-06
chr2:53771942:53774142:clu_1310_NA:ENSG00000143942.4	8140	0.95978	566.039	255.412	0.00144491	2-54389143-A-G	621351	26	26	0.0328283	1	0.000115285	-0.768252	0.197128	0.575442	0.577758	ENSG00000143942.4	2	0.521442	2.84611e-05
chr2:53801842:53809214:clu_1313_NA:ENSG00000068912.13	8084	0.843171	717.371	220.371	2.18037e-05	2-53731782-C-A	-55262	183	209	0.259305	1	3.13989e-08	0.476454	0.0842898	0.040096	0.0315905	ENSG00000068912.13	7	0.076705	1.20218e-05
chr2:53750941:53756758:clu_1307_NA:ENSG00000115239.21	8082	0.907103	1586.8	263.969	7.15773e-09	2-53760422-A-G	-27188	147	171	0.212159	1	5.56264e-12	-0.616569	0.0865967	0.00019998	3.39199e-05	ENSG00000115239.21	6	0.00014029	7.79737e-06
chr2:53973810:54050958:clu_1317_NA:ENSG00000170634.12	8049	1.00361	2611.45	304.095	5.54402e-06	2-53806851-C-G	-163987	269	334	0.414392	1	4.67901e-07	-0.432241	0.0842689	0.0141986	0.0141336	ENSG00000170634.12	5	0.0384559	7.53625e-06
chr2:53898354:53901350:clu_1324_NA:ENSG00000068878.14	8049	0.87742	3276.03	252.825	0.000400812	2-53599101-G-A	-371739	13	13	0.016129	1	1.65948e-05	1.20318	0.275751	0.766723	0.77466	ENSG00000068878.14	21	0.585397	3.21332e-06
chr2:54558887:54599092:clu_1336_NA:ENSG00000115306.15	7757	0.917753	513.656	224.537	0.00209864	2-54091489-TTTTA-T	-364796	12	12	0.0150754	1	7.14134e-05	-1.20537	0.300103	0.682232	0.694125	ENSG00000115306.15	4	0.560357	2.54663e-05
chr2:54987698:55010087:clu_1360_NA:ENSG00000115310.17	8057	1.05192	3075.01	305.803	1.25103e-05	2-54964946-A-G	-147675	152	168	0.208955	1	1.35285e-06	0.343885	0.0700151	0.0287971	0.0311329	ENSG00000115310.17	7	0.0758649	7.84044e-06
chr2:55177781:55180510:clu_1361_NA:ENSG00000162994.15	8138	1.05962	986.899	312.539	0.00083422	2-54907172-C-T	-325391	273	367	0.455335	1	0.000256731	-0.290886	0.0788127	0.539346	0.533656	ENSG00000162994.15	2	0.504152	2.51932e-05
chr2:55263865:55267569:clu_1377_NA:ENSG00000085760.14	8142	0.888558	1968.11	247.609	3.66268e-05	2-55271462-AAAATAAATAAATAAAT-A	2115	16	16	0.0201005	1	3.87942e-07	-1.47516	0.285498	0.0980902	0.0975388	ENSG00000085760.14	12	0.18602	5.68975e-06
chr2:55388886:55418816:clu_1393_NA:ENSG00000115355.15	8203	1.00549	13658.7	332.76	2.54957e-05	2-55282694-AGC-A	-137227	57	60	0.0744417	1	8.04358e-06	0.773806	0.170922	0.290871	0.291553	ENSG00000115355.15	20	0.37346	1.45276e-06
chr2:55519916:55522102:clu_1395_NA:ENSG00000163001.11	8267	1.05386	3443.86	320.978	0.000457181	2-55835337-G-A	315733	20	20	0.0248139	1	0.000154645	-0.89075	0.233023	0.782322	0.77646	ENSG00000163001.11	8	0.585911	7.05565e-06
chr2:55565041:55568194:clu_1400_NA:ENSG00000275052.4	8438	0.888633	2296.31	245.755	8.84881e-05	2-54799623-G-A	-819257	9	9	0.0111663	1	1.31342e-06	-1.54654	0.31448	0.219478	0.23063	ENSG00000275052.4	16	0.324692	4.87854e-06
chr2:55643425:55644637:clu_1411_NA:ENSG00000138035.14	8591	1.01356	12139.6	341.042	4.37781e-05	2-54712274-T-C	-981636	64	67	0.0831265	1	1.87092e-05	-0.594798	0.137187	0.408259	0.405629	ENSG00000138035.14	16	0.441494	1.69282e-06
chr2:58046868:58048827:clu_1424_NA:ENSG00000028116.16	6916	0.870965	2302.18	277.632	0.000378108	2-56976596-T-C	-931055	18	18	0.0223881	1	3.67587e-05	-1.06314	0.254507	0.627037	0.641058	ENSG00000028116.16	12	0.544993	4.40884e-06
chr2:58161638:58162866:clu_1429_NA:ENSG00000115392.11	6280	1.00858	4799.39	327.643	8.34901e-05	2-59062083-T-C	820711	78	81	0.100746	1	2.62635e-05	-0.522241	0.122687	0.330367	0.326103	ENSG00000115392.11	9	0.395702	4.19051e-06
chr2:60462424:60545971:clu_1438_NA:ENSG00000119866.20	5787	0.998919	4944.33	330.091	3.65509e-05	2-60500281-G-A	-53286	162	184	0.228856	1	1.10948e-05	-0.362863	0.0814499	0.165883	0.165724	ENSG00000119866.20	7	0.26525	3.89898e-06
chr2:60794191:60794710:clu_1447_NA:ENSG00000115421.12	5733	0.889822	1733.97	258.645	0.000236408	2-60033630-T-C	-722600	57	59	0.073201	1	9.76334e-06	-0.563159	0.125597	0.375462	0.391918	ENSG00000115421.12	11	0.434038	6.50294e-06
chr2:60894545:60900992:clu_1455_NA:ENSG00000162924.13	5760	0.854899	634.69	242.879	0.000549127	2-61542270-T-C	660749	9	9	0.011194	1	1.78994e-05	-1.29994	0.299119	0.344966	0.367136	ENSG00000162924.13	5	0.419794	1.45728e-05
chr2:61017851:61031419:clu_1459_NA:ENSG00000162928.8	5627	0.99936	429.999	301.265	0.00256588	2-61026581-T-C	9356	236	292	0.3625	1	0.000778415	-0.26767	0.0790012	0.668733	0.668966	ENSG00000162928.8	1	0.553655	4.49189e-05
chr2:60965103:60965423:clu_1464_NA:ENSG00000162927.13	5626	1.00159	4702.19	322.568	0.000140366	2-60305617-A-G	-712637	27	27	0.0334988	1	4.12649e-05	0.92208	0.222208	0.478852	0.482414	ENSG00000162927.13	10	0.480476	4.14837e-06
chr2:61158012:61162842:clu_1477_NA:ENSG00000162929.13	5545	0.985898	10481.3	319.563	1.04385e-17	2-61147928-T-C	82057	261	320	0.397756	1	1.84045e-20	-0.592435	0.0602219	9.999e-05	1.67647e-13	ENSG00000162929.13	21	1.35731e-12	1.73513e-06
chr2:61143945:61144773:clu_1479_NA:ENSG00000212978.6	5487	0.957216	256.168	260.196	0.00156366	2-60541107-A-G	-603862	36	37	0.0459057	1	0.000148978	-0.652299	0.170218	0.340866	0.35104	ENSG00000212978.6	1	0.41157	6.21265e-05
chr2:61158012:61162842:clu_1477_NA:ENSG00000237651.6	5487	0.983971	1794.79	313.148	2.20549e-17	2-61147928-T-C	2860	261	320	0.397756	1	1.84045e-20	-0.592435	0.0602219	9.999e-05	6.53501e-14	ENSG00000237651.6	4	5.49507e-13	1.00447e-05
chr2:61185618:61186446:clu_1485_NA:ENSG00000173209.22	5487	0.991242	2794.97	294.249	6.24005e-19	2-61185957-AATAAC-A	8539	96	104	0.129032	1	1.22328e-23	1.0726	0.0998535	9.999e-05	2.35731e-15	ENSG00000173209.22	9	2.14284e-14	6.66549e-06
chr2:61228995:61229548:clu_1487_NA:ENSG00000115464.14	5454	0.875206	1608.04	212.671	0.00114339	2-61800685-G-GC	329916	161	179	0.222637	1	1.59201e-05	-0.269606	0.0616549	0.871913	0.871102	ENSG00000115464.14	25	0.612596	6.46552e-06
chr2:61471379:61482627:clu_1510_NA:ENSG00000270820.5	5456	1.03362	1329.3	308.591	9.53989e-05	2-60503277-C-G	-967911	16	16	0.0198511	1	1.73681e-05	1.0812	0.248392	0.108989	0.109396	ENSG00000270820.5	3	0.20148	1.68287e-05
chr2:61533903:61534558:clu_1515_NA:ENSG00000082898.16	5581	0.959545	3028.9	291.624	5.03622e-08	2-61536030-T-C	-2596	248	307	0.381841	1	6.696e-10	0.370984	0.0585318	0.00059994	0.000221285	ENSG00000082898.16	10	0.000816878	5.31276e-06
chr2:62000982:62135831:clu_1521_NA:ENSG00000173163.10	5300	1.05432	625.638	315.083	0.00272971	2-62536299-A-G	647575	169	192	0.238806	1	0.0010938	0.29247	0.0888737	0.809819	0.804039	ENSG00000173163.10	2	0.593881	3.89076e-05
chr2:61885072:61888381:clu_1520_NA:ENSG00000115484.14	5301	1.03523	472.786	307.242	0.000521877	2-61838885-TTTATTTA-T	-49919	36	40	0.0514139	1	0.000129076	-0.623992	0.161294	0.20338	0.204588	ENSG00000115484.14	2	0.302304	4.76314e-05
chr2:62988038:62990716:clu_1540_NA:ENSG00000115504.14	5002	1.03898	4834.41	338.353	7.9977e-05	2-62524222-G-A	-149629	39	39	0.0483871	1	3.36361e-05	0.761579	0.1814	0.30217	0.302675	ENSG00000115504.14	10	0.380736	4.7311e-06
chr2:63597574:63599170:clu_1561_NA:ENSG00000014641.17	4773	1.03928	403.074	316.163	0.000116501	2-63687163-G-A	98554	31	33	0.0411471	1	2.77059e-05	-0.71479	0.168418	0.0382962	0.0399763	ENSG00000014641.17	2	0.0938688	5.6811e-05
chr2:63382094:63404048:clu_1554_NA:ENSG00000143951.15	4961	1.03562	4009.43	323.702	6.2242e-05	2-64468759-C-T	640916	128	138	0.171642	1	1.67402e-05	0.429605	0.098504	0.206379	0.20652	ENSG00000143951.15	10	0.30423	5.62607e-06
chr2:63841232:63842539:clu_1564_NA:ENSG00000169764.15	4977	0.969718	3343.91	296.463	1.30325e-28	2-63842598-G-A	1658	121	133	0.165012	1	1.14993e-35	-1.10795	0.0797616	9.999e-05	2.41211e-24	ENSG00000169764.15	12	3.45148e-23	5.04869e-06
chr2:63893535:63897496:clu_1568_NA:ENSG00000143952.19	5581	0.900522	2366.29	270.405	1.42638e-05	2-64573812-C-T	554740	26	26	0.0322581	1	3.30607e-07	-0.882766	0.169798	0.0527947	0.0483755	ENSG00000143952.19	12	0.109479	5.04908e-06
chr2:64251983:64252420:clu_1587_NA:ENSG00000225889.7	5947	0.980001	2204.67	290.149	2.3372e-155	2-64252472-T-C	109233	210	253	0.314214	1	1.0112e-199	-1.61732	0.0259344	9.999e-05	5.51152e-149	ENSG00000225889.7	8	6.00493e-146	8.03045e-06
chr2:64096610:64097062:clu_1580_NA:ENSG00000197329.11	5948	0.879363	1203.63	233.804	0.000705329	2-64146940-C-G	2486	16	16	0.0198511	1	1.81833e-05	0.833224	0.191888	0.610839	0.628642	ENSG00000197329.11	9	0.540098	8.84196e-06
chr2:64337907:64341535:clu_1596_NA:ENSG00000238012.1	6099	1.01986	1226.17	324.475	2.79452e-20	2-64332487-G-A	356	287	389	0.483831	1	3.8931e-23	0.764972	0.0721572	9.999e-05	1.59994e-17	ENSG00000238012.1	2	1.63569e-16	1.72179e-05
chr2:64337907:64341535:clu_1596_NA:ENSG00000238201.1	6100	1.02051	1224.82	324.095	2.93906e-20	2-64332487-G-A	-9160	287	389	0.483831	1	3.8931e-23	0.764972	0.0721572	9.999e-05	1.64126e-17	ENSG00000238201.1	2	1.67568e-16	1.72846e-05
chr2:64445592:64453722:clu_1599_NA:ENSG00000119862.12	6254	1.00747	1299.44	333.371	0.000390676	2-64266856-G-A	-187113	154	173	0.21464	1	0.000172307	0.367405	0.0968182	0.391461	0.394511	ENSG00000119862.12	2	0.435364	1.54025e-05
chr2:64579546:64585422:clu_1589_NA:ENSG00000119844.15	6381	1.02617	4357.38	329.259	8.93417e-05	2-64617477-AAGCTG-A	93172	58	64	0.0794045	1	2.9676e-05	0.57353	0.135651	0.316568	0.310286	ENSG00000119844.15	7	0.385855	4.97646e-06
chr2:64636875:64653620:clu_1610_NA:ENSG00000179833.4	6811	1.01866	887.344	297.142	0.000479301	2-64857551-T-G	106546	89	97	0.120347	1	8.91308e-05	0.471495	0.119014	0.337366	0.337622	ENSG00000179833.4	2	0.402836	2.36702e-05
chr2:65001490:65003953:clu_1617_NA:ENSG00000115902.10	7268	0.971557	3796.83	315.907	0.000305839	2-64523505-G-A	-464972	24	24	0.0299252	1	8.53925e-05	0.896674	0.22573	0.69643	0.698198	ENSG00000115902.10	7	0.562175	4.48471e-06
chr2:65074404:65077868:clu_1626_NA:ENSG00000011523.13	7329	0.883794	2218.99	284.984	0.000192056	2-65882386-A-G	826020	21	24	0.0298507	1	1.9283e-05	0.824175	0.190399	0.387161	0.406068	ENSG00000011523.13	6	0.441568	4.9157e-06
chr2:65089070:65090983:clu_1622_NA:ENSG00000138069.16	7333	1.0056	3116.67	322.876	0.00097897	2-66074461-G-A	944355	37	39	0.0483871	1	0.000387768	0.534631	0.149306	0.954705	0.952247	ENSG00000138069.16	4	0.633116	6.36985e-06
chr2:65332051:65334605:clu_1632_NA:ENSG00000232693.2	7423	1.02518	2631.39	327.59	0.00030969	2-64866223-T-G	-514462	75	86	0.1067	1	0.000115982	0.524064	0.134523	0.547645	0.545662	ENSG00000232693.2	3	0.508813	8.20598e-06
chr2:65332051:65334605:clu_1632_NA:ENSG00000198369.9	7400	1.01046	5119.85	340.452	0.000235723	2-64866223-T-G	-566414	75	86	0.1067	1	0.000115982	0.524064	0.134523	0.69823	0.696873	ENSG00000198369.9	5	0.561435	3.96042e-06
chr2:66464220:66512149:clu_1637_NA:ENSG00000143995.19	7565	1.01185	1904.52	308.133	0.00097582	2-66124656-A-G	-308796	160	196	0.246231	1	0.000279821	0.311213	0.0848436	0.844416	0.841306	ENSG00000143995.19	3	0.604063	1.07107e-05
chr2:67402974:67403225:clu_1648_NA:ENSG00000143971.7	7929	1.00533	2624.49	335.325	0.000171953	2-67444599-T-C	47280	305	395	0.491294	1	7.24587e-05	-0.31491	0.0784739	0.363464	0.360642	ENSG00000143971.7	3	0.416618	7.55548e-06
chr2:68047319:68062945:clu_1652_NA:ENSG00000197223.11	8157	0.995684	4814.3	322.796	0.000231011	2-68050851-G-A	-60097	24	26	0.0322581	1	7.3649e-05	0.778626	0.194224	0.670033	0.67295	ENSG00000197223.11	7	0.554272	3.94724e-06
chr2:68147567:68157261:clu_1654_NA:ENSG00000243667.6	8184	0.976727	378.229	263.973	0.000550331	2-68921753-G-T	764193	9	9	0.0111663	1	3.89533e-05	-1.39358	0.33472	0.192481	0.197085	ENSG00000243667.6	1	0.295305	4.61104e-05
chr2:68162663:68173347:clu_1658_NA:ENSG00000115946.7	8184	1.05151	1134.59	321.379	0.000508988	2-67967598-C-T	-190246	10	10	0.0124069	1	0.000176708	-1.24233	0.327941	0.418858	0.413917	ENSG00000115946.7	2	0.446066	2.12137e-05
chr2:68186652:68187255:clu_1655_NA:ENSG00000221823.10	7992	0.94977	905.754	251	0.000470285	2-67555440-C-T	-700797	10	10	0.0124069	1	1.95256e-05	-1.05682	0.244307	0.362864	0.37165	ENSG00000221823.10	3	0.422996	1.69514e-05
chr2:68466470:68467211:clu_1665_NA:ENSG00000204923.3	7797	1.03318	1150.44	321.923	0.000153358	2-68904806-C-T	437548	279	366	0.454094	1	4.48947e-05	-0.318419	0.0771105	0.148385	0.150308	ENSG00000204923.3	2	0.249043	1.94096e-05
chr2:68502903:68513080:clu_1668_NA:ENSG00000169621.9	7797	1.0192	5097.56	334.385	0.000118092	2-69003155-T-C	535594	23	23	0.0290404	1	4.66001e-05	-1.04268	0.253053	0.443156	0.442931	ENSG00000169621.9	6	0.460445	4.12991e-06
chr2:68813419:68816154:clu_1674_NA:ENSG00000163219.11	7385	1.01018	3852.46	331.554	1.61255e-51	2-68816132-CT-C	136531	276	358	0.445	1	6.81978e-58	0.892725	0.0463677	9.999e-05	2.04524e-48	ENSG00000163219.11	6	7.09016e-47	5.25696e-06
chr2:69338565:69342152:clu_1683_NA:ENSG00000198380.12	6694	1.0413	1572.24	327.71	0.000354412	2-69731314-A-G	344060	29	30	0.0372208	1	0.000135528	0.755757	0.195982	0.410759	0.407259	ENSG00000198380.12	4	0.442261	1.46869e-05
chr2:69439508:69443006:clu_1688_NA:ENSG00000169599.12	6630	0.986061	3162.42	305.229	2.00738e-11	2-69396800-C-T	-40828	107	117	0.145161	1	1.13932e-13	0.741835	0.0962024	9.999e-05	8.04458e-08	ENSG00000169599.12	8	4.21093e-07	5.75505e-06
chr2:69806498:69807906:clu_1705_NA:ENSG00000196975.15	7008	0.883476	399.795	206.047	8.47017e-11	2-69820236-GT-G	175811	128	139	0.177296	1	2.11225e-18	-0.792364	0.0858883	9.999e-05	2.62775e-07	ENSG00000196975.15	5	1.30901e-06	2.72386e-05
chr2:69449031:69452389:clu_1691_NA:ENSG00000115977.18	6997	0.896969	1130.15	210.316	0.00017128	2-69490923-C-CCA	-183426	248	311	0.38665	1	5.33227e-07	0.293559	0.0575277	0.210979	0.218112	ENSG00000115977.18	12	0.313834	1.03721e-05
chr2:69839553:69840942:clu_1710_NA:ENSG00000087338.4	7036	0.896711	164.029	162.531	0.0217676	2-69555549-G-A	-274093	12	12	0.0148883	1	0.000494938	-0.833788	0.237255	0.984002	0.978362	ENSG00000087338.4	2	0.638402	7.13811e-05
chr2:69904425:69904512:clu_1715_NA:ENSG00000124380.10	7151	0.878343	275.023	212.168	0.00167526	2-69713182-T-TA	-180378	19	20	0.0259067	1	2.98842e-05	-1.08995	0.257896	0.414959	0.431697	ENSG00000124380.10	2	0.455043	3.84826e-05
chr2:69904425:69904512:clu_1715_NA:ENSG00000059728.10	7155	0.880288	705.213	232.155	0.00101083	2-69713182-T-TA	-184506	19	20	0.0259067	1	2.98842e-05	-1.08995	0.257896	0.554445	0.568997	ENSG00000059728.10	6	0.518155	1.51698e-05
chr2:70051305:70053731:clu_1718_NA:ENSG00000179818.13	7147	0.94511	13625.6	289.413	1.80649e-10	2-70009625-T-C	-93595	111	130	0.16129	1	4.14956e-13	-0.639802	0.085099	9.999e-05	5.1134e-06	ENSG00000179818.13	37	2.30078e-05	1.10152e-06
chr2:70150564:70160625:clu_1729_NA:ENSG00000115998.7	7377	1.01683	6113.27	324.836	3.23785e-06	2-70120635-A-G	-127980	146	170	0.210918	1	5.86842e-07	-0.454982	0.0895019	0.0180982	0.0182144	ENSG00000115998.7	11	0.0479182	3.40902e-06
chr2:70212845:70214349:clu_1733_NA:ENSG00000116001.15	7377	0.925601	4921.29	271.591	9.49091e-06	2-70916214-T-C	667554	23	23	0.028607	1	2.01407e-07	-0.877804	0.165717	0.0615938	0.0590942	ENSG00000116001.15	21	0.128256	2.76696e-06
chr2:70259566:70261212:clu_1744_NA:ENSG00000116005.11	7387	1.04165	873.278	323.818	0.000651646	2-70559733-T-TAAAC	302347	8	8	0.0100251	1	0.000248132	-1.33477	0.360766	0.415958	0.413884	ENSG00000116005.11	2	0.446066	2.6479e-05
chr2:70281684:70288068:clu_1743_NA:ENSG00000143977.13	7458	0.904667	932.654	255.591	0.000146746	2-70098894-A-T	-194877	59	62	0.0771144	1	4.35029e-06	-0.558603	0.119803	0.159784	0.161048	ENSG00000143977.13	4	0.261166	1.30967e-05
chr2:70300980:70301925:clu_1745_NA:ENSG00000035141.7	7467	1.0452	997.295	322.845	0.000670048	2-71162703-A-T	860613	141	158	0.201531	1	0.000250724	0.34456	0.0931976	0.469953	0.465783	ENSG00000035141.7	2	0.472767	2.35253e-05
chr2:70514912:70553728:clu_1751_NA:ENSG00000163235.15	7875	0.893828	1080.5	250.741	0.0012281	2-70588059-G-A	33866	93	99	0.123441	1	7.85206e-05	-0.434052	0.1087	0.766223	0.772395	ENSG00000163235.15	6	0.58504	1.06661e-05
chr2:70678961:70683591:clu_1760_NA:ENSG00000075340.22	7890	1.05344	1212.81	330.409	0.00061305	2-70798466-C-T	30241	239	294	0.365337	1	0.00026731	-0.319686	0.0868668	0.50165	0.499414	ENSG00000075340.22	2	0.488051	2.00007e-05
chr2:70809857:70812447:clu_1765_NA:ENSG00000152672.7	7894	1.0185	1004.25	337.832	0.000451426	2-70770033-C-T	-50567	193	231	0.287313	1	0.000223102	-0.350143	0.0939297	0.359564	0.355681	ENSG00000152672.7	1	0.4144	2.09004e-05
chr2:70989017:70989749:clu_1769_NA:ENSG00000144043.11	7933	0.887102	892.14	249.516	0.00176285	2-71761252-G-A	766307	29	29	0.0360697	1	0.000127992	-0.641122	0.165631	0.822818	0.826167	ENSG00000144043.11	4	0.600245	1.24523e-05
chr2:71068712:71070741:clu_1776_NA:ENSG00000124357.12	8035	1.03607	5123.73	324.159	3.45352e-18	2-71070565-T-C	6221	122	135	0.167494	1	9.54043e-21	-0.791429	0.0797766	9.999e-05	5.55953e-15	ENSG00000124357.12	9	4.92459e-14	4.41061e-06
chr2:71110122:71124206:clu_1782_NA:ENSG00000124370.10	8114	1.00115	2052.99	320.736	0.00140897	2-70532170-T-G	-598069	33	35	0.0434243	1	0.000564497	0.696684	0.200308	0.945705	0.944559	ENSG00000124370.10	3	0.631442	9.48316e-06
chr2:71130754:71132898:clu_1784_NA:ENSG00000124383.8	8114	0.96137	302.05	233.783	0.00271411	2-70183539-C-T	-946775	28	29	0.0360697	1	0.000148273	-0.689599	0.179895	0.565743	0.578057	ENSG00000124383.8	1	0.521442	5.37412e-05
chr2:71202600:71226928:clu_1788_NA:ENSG00000124374.8	8088	0.922584	878.145	264.733	0.000930239	2-70475073-C-T	-752010	25	27	0.0334988	1	8.27542e-05	-0.766338	0.192542	0.579542	0.594873	ENSG00000124374.8	3	0.528314	1.52702e-05
chr2:71396191:71398701:clu_1798_NA:ENSG00000075292.18	8086	0.882941	819.683	193.375	0.0011731	2-70559733-T-TAAAC	-716828	8	8	0.0100251	1	6.29822e-06	-1.1468	0.25031	0.655634	0.669612	ENSG00000075292.18	8	0.553655	1.32452e-05
chr2:71674296:71679057:clu_1817_NA:ENSG00000135636.13	7746	0.968204	6653.34	296.564	9.67689e-07	2-71679148-A-C	225426	144	158	0.197007	1	3.7662e-08	0.496249	0.0883231	0.0106989	0.00763427	ENSG00000135636.13	15	0.0223081	2.51952e-06
chr2:72731245:72733071:clu_1833_NA:ENSG00000144036.15	4832	1.0113	2437.15	341.071	0.000361971	2-72936933-C-T	110892	76	82	0.101737	1	0.000187868	0.473157	0.125424	0.577942	0.581047	ENSG00000144036.15	6	0.522408	8.35012e-06
chr2:72945099:72968448:clu_1835_NA:ENSG00000144040.12	4825	0.959103	3557.46	301.605	0.000240925	2-73035798-C-T	-39821	10	10	0.0124069	1	4.32563e-05	1.18212	0.285653	0.588541	0.594544	ENSG00000144040.12	13	0.52828	4.51388e-06
chr2:73076182:73079651:clu_1842_NA:ENSG00000135631.16	4831	1.00639	683.071	315.197	0.00219325	2-74123839-G-A	967118	196	218	0.270886	1	0.000848005	0.288996	0.0859113	0.772623	0.774781	ENSG00000135631.16	2	0.585397	2.91642e-05
chr2:73225701:73225796:clu_1846_NA:ENSG00000135632.11	4857	0.872332	580.537	252.863	0.000908937	2-73273313-A-AT	59091	8	9	0.0111663	1	5.44464e-05	-0.904579	0.221559	0.457754	0.475801	ENSG00000135632.11	5	0.477722	1.76214e-05
chr2:73229570:73230113:clu_1847_NA:ENSG00000135617.3	4841	1.02079	563.963	330.91	0.00218655	2-72912124-CATAGATAGATAG-C	-321114	170	191	0.239348	1	0.00112479	-0.29616	0.0902169	0.70263	0.701126	ENSG00000135617.3	2	0.562988	3.75823e-05
chr2:73269768:73272187:clu_1856_NA:ENSG00000163013.11	4816	0.950621	1933.4	280.442	0.000332537	2-73021344-T-C	-263087	12	12	0.0148883	1	3.39759e-05	1.24406	0.29649	0.493051	0.498744	ENSG00000163013.11	9	0.487723	7.97407e-06
chr2:73550437:73557220:clu_1863_NA:ENSG00000116127.17	4871	0.893462	1438.95	283.488	0.000996185	2-73824856-A-C	439098	29	29	0.0359802	1	0.000155864	0.761455	0.199304	0.792221	0.796595	ENSG00000116127.17	7	0.591392	7.99318e-06
chr2:73730029:73730560:clu_1874_NA:ENSG00000144034.14	4987	0.921615	1260.74	274.348	8.37634e-06	2-73893658-G-A	156258	149	180	0.223325	1	1.95894e-07	-0.334237	0.0630346	0.020198	0.0154847	ENSG00000144034.14	6	0.0415834	1.05834e-05
chr2:73778376:73779874:clu_1883_NA:ENSG00000144048.10	5103	0.843781	585.305	248.7	7.5155e-05	2-74507242-G-A	727085	11	12	0.0148883	1	1.19184e-06	-0.885329	0.17929	0.080392	0.0744191	ENSG00000144048.10	5	0.153258	1.47891e-05
chr2:73850513:73859254:clu_1888_NA:ENSG00000124356.15	5228	0.971186	4950.74	299.53	1.0338e-09	2-73836546-T-C	7630	218	275	0.341191	1	8.98096e-12	-0.51631	0.0732902	9.999e-05	7.35741e-06	ENSG00000124356.15	16	3.26046e-05	3.43349e-06
chr2:73927052:73958146:clu_1891_NA:ENSG00000114956.19	5372	1.02298	8897.86	339.312	2.36701e-05	2-73926514-TG-T	-312	236	281	0.348635	1	9.06982e-06	-0.350665	0.0779188	0.180282	0.181215	ENSG00000114956.19	13	0.279997	2.40437e-06
chr2:74093666:74099276:clu_1900_NA:ENSG00000187605.15	5441	0.855476	535.833	210.531	1.83531e-05	2-74115133-C-G	128729	153	176	0.218362	1	1.11083e-08	-0.428955	0.0734028	0.0284972	0.0201531	ENSG00000187605.15	6	0.052155	1.73204e-05
chr2:74093666:74099276:clu_1900_NA:ENSG00000217702.2	5540	0.99102	286.368	269.375	1.25252e-06	2-74115133-C-G	-15450	153	176	0.218362	1	1.11083e-08	-0.428955	0.0734028	0.00039996	0.000386546	ENSG00000217702.2	1	0.00138277	6.49899e-05
chr2:74135658:74145189:clu_1901_NA:ENSG00000163170.11	5527	1.06611	1850.78	333.581	0.00128687	2-74766631-T-TA	618637	11	11	0.0136476	1	0.000652964	1.07963	0.314066	0.89681	0.89671	ENSG00000163170.11	3	0.618471	1.37832e-05
chr2:74172752:74178115:clu_1903_NA:ENSG00000114978.17	5518	0.990369	3778.91	309.663	5.86069e-06	2-74939111-T-G	760213	202	246	0.30597	1	6.33984e-07	0.3382	0.0667352	0.0251975	0.0228156	ENSG00000114978.17	9	0.057848	4.91066e-06
chr2:74211866:74214079:clu_1906_NA:ENSG00000065911.11	5516	0.94925	2039.75	288.54	3.05747e-10	2-74149685-T-C	-48877	267	330	0.410448	1	7.54324e-13	-0.504383	0.0679032	9.999e-05	1.31461e-06	ENSG00000065911.11	6	6.17749e-06	7.50821e-06
chr2:74247307:74248353:clu_1910_NA:ENSG00000188687.17	5899	0.991859	15572.2	334.948	2.18285e-05	2-74109659-T-C	-233755	19	20	0.0248139	1	7.24608e-06	1.05347	0.231507	0.283772	0.291918	ENSG00000188687.17	23	0.373613	1.19967e-06
chr2:74367420:74367696:clu_1922_NA:ENSG00000204843.12	6003	0.891036	1225.92	220.946	0.00015612	2-73962763-G-C	-429324	9	9	0.0111663	1	8.58003e-07	-1.13663	0.227057	0.215878	0.218777	ENSG00000204843.12	11	0.314203	9.25917e-06
chr2:74421816:74422153:clu_1929_NA:ENSG00000005448.16	6065	0.933627	2859.28	290.032	0.000324935	2-73828570-T-C	-593108	33	34	0.0422886	1	4.45239e-05	0.774442	0.187454	0.623138	0.634896	ENSG00000005448.16	9	0.542608	4.95919e-06
chr2:74427273:74427424:clu_1934_NA:ENSG00000114993.16	6139	1.02613	2209.11	342.819	0.00034837	2-74135863-T-A	-306559	156	184	0.228856	1	0.000187177	0.389888	0.103325	0.528147	0.524526	ENSG00000114993.16	3	0.49993	9.81394e-06
chr2:74455174:74455391:clu_1938_NA:ENSG00000115274.14	6164	0.966305	1498.72	273.856	1.16913e-21	2-74455385-C-T	362	171	222	0.275434	1	5.37081e-29	-0.918453	0.0753686	9.999e-05	7.04535e-18	ENSG00000115274.14	6	7.35056e-17	1.10859e-05
chr2:74458671:74458832:clu_1942_NA:ENSG00000239779.6	6185	0.979399	6252.41	306.944	0.00024332	2-74551105-G-A	92776	13	14	0.0173697	1	5.10454e-05	1.26994	0.309862	0.788221	0.788076	ENSG00000239779.6	13	0.588826	2.82382e-06
chr2:74463012:74463190:clu_1945_NA:ENSG00000115275.11	6194	1.01915	2711.41	313.123	5.73966e-34	2-74460423-T-C	-4987	167	217	0.2699	1	3.01228e-40	-1.09358	0.0727922	9.999e-05	4.14694e-31	ENSG00000115275.11	5	7.77084e-30	7.76279e-06
chr2:74472470:74472569:clu_1948_NA:ENSG00000204822.6	6194	1.00501	1658.83	326.723	0.000316784	2-74956934-T-TTG	483612	21	21	0.0261845	1	0.00011654	0.699676	0.179657	0.409159	0.406331	ENSG00000204822.6	3	0.44174	1.19369e-05
chr2:74491375:74491481:clu_1957_NA:ENSG00000115282.19	6187	0.799471	1198.82	256.523	0.000708851	2-75379310-T-TAC	896228	8	8	0.0100251	1	4.31628e-05	-1.08055	0.261076	0.641836	0.666853	ENSG00000115282.19	8	0.552803	5.45015e-06
chr2:74472470:74472569:clu_1948_NA:ENSG00000135637.13	6184	0.944774	2698.4	295.536	0.000615439	2-74956934-T-TTG	473526	21	21	0.0261845	1	0.00011654	0.699676	0.179657	0.826517	0.825615	ENSG00000135637.13	8	0.600085	5.55302e-06
chr2:74505770:74506732:clu_1966_NA:ENSG00000115289.13	6170	0.844562	1850.62	269.039	0.00047202	2-75441173-GC-G	932593	16	16	0.0198511	1	3.73698e-05	1.04882	0.251316	0.632937	0.654593	ENSG00000115289.13	8	0.549586	4.69909e-06
chr2:74531371:74531597:clu_1976_NA:ENSG00000115317.11	6182	1.01105	3962.7	325.156	0.000324374	2-75138766-A-AT	609389	236	286	0.355867	1	0.000115269	-0.320158	0.0821494	0.720528	0.719452	ENSG00000115317.11	7	0.568148	5.12994e-06
chr2:74527121:74527248:clu_1972_NA:ENSG00000115307.16	6181	1.02079	3880.95	338.071	1.33542e-05	2-74460423-T-C	-69516	167	217	0.2699	1	4.64811e-06	0.421708	0.0907244	0.0490951	0.0470586	ENSG00000115307.16	7	0.107102	5.46147e-06
chr2:74555453:74555575:clu_1984_NA:ENSG00000115325.13	6202	1.00922	5504.75	332.013	0.000232228	2-75160708-G-A	611682	137	158	0.199495	1	9.33476e-05	-0.296191	0.074982	0.719528	0.71814	ENSG00000115325.13	7	0.568148	3.66376e-06
chr2:74533679:74533882:clu_1978_NA:ENSG00000115318.11	6217	0.881996	3544.99	291.437	5.98625e-05	2-73738911-AAT-A	-816779	13	13	0.0164557	1	5.43405e-06	-1.19657	0.259333	0.232977	0.241844	ENSG00000115318.11	11	0.334203	3.04641e-06
chr2:74558874:74559698:clu_1987_NA:ENSG00000159374.17	6260	1.02865	2877.63	326.549	0.000302665	2-75446112-C-CTG	797774	21	22	0.0273632	1	0.000110188	0.87584	0.224079	0.571243	0.568443	ENSG00000159374.17	4	0.51796	7.61437e-06
chr2:74679334:74679599:clu_1995_NA:ENSG00000135622.12	6268	0.954032	5467.67	306.142	0.000241221	2-74697380-T-G	43152	171	219	0.271712	1	4.93789e-05	0.420679	0.102444	0.748025	0.749071	ENSG00000135622.12	11	0.578467	2.86646e-06
chr2:74882239:74885494:clu_2006_NA:ENSG00000159399.9	6630	0.943013	589.026	222.984	0.000128616	2-74309226-AT-A	-524755	16	17	0.021519	1	7.00455e-07	-0.952755	0.188759	0.0914909	0.0865836	ENSG00000159399.9	3	0.170985	2.5221e-05
chr2:74959425:74960105:clu_2012_NA:ENSG00000115350.11	6560	0.889181	464.433	214.593	3.0392e-29	2-75006966-G-A	48474	175	206	0.255583	1	9.77726e-50	-1.08076	0.062426	9.999e-05	1.07879e-23	ENSG00000115350.11	4	1.4905e-22	2.41956e-05
chr2:75652657:75654736:clu_2018_NA:ENSG00000115364.13	8086	0.957335	299.768	246.065	0.00828631	2-75948629-G-A	301846	27	29	0.0360697	1	0.00112963	-0.559065	0.170368	0.923808	0.923634	ENSG00000115364.13	1	0.625575	5.31202e-05
chr2:75692100:75694241:clu_2023_NA:ENSG00000005436.13	8236	0.866761	2144.28	266.887	0.00133351	2-75588331-C-T	-122658	31	32	0.0397022	1	0.000145058	-0.692368	0.180354	0.963004	0.95627	ENSG00000005436.13	10	0.633673	4.62112e-06
chr2:84431659:84433352:clu_2035_NA:ENSG00000163541.11	6651	0.972985	821.829	268.04	0.000471823	2-85207916-T-G	747871	48	51	0.0632754	1	3.61197e-05	-0.611948	0.146349	0.326667	0.334426	ENSG00000163541.11	4	0.400339	2.08572e-05
chr2:84727902:84733444:clu_2046_NA:ENSG00000115423.18	6674	1.03043	1103.12	327.469	0.000637216	2-84758396-G-A	241941	35	36	0.044665	1	0.000262048	0.735051	0.199447	0.494651	0.490393	ENSG00000115423.18	2	0.484088	2.00106e-05
chr2:84832145:84839149:clu_2042_NA:ENSG00000186854.10	6600	0.953743	5614.5	312.402	5.04681e-07	2-84883273-T-C	-23735	89	94	0.116625	1	3.83416e-08	0.530298	0.0944396	0.00469953	0.00378238	ENSG00000186854.10	12	0.0117599	2.78761e-06
chr2:85035155:85035637:clu_2056_NA:ENSG00000176407.17	6652	0.980067	2893.67	299.324	0.000419041	2-84096897-A-G	-874196	159	182	0.226368	1	8.01241e-05	-0.351256	0.0880758	0.706829	0.71029	ENSG00000176407.17	7	0.566587	6.12019e-06
chr2:85369830:85371086:clu_2069_NA:ENSG00000115459.17	6857	1.00222	9814.76	325.955	1.78001e-05	2-85767339-T-C	412945	119	132	0.163772	1	4.29328e-06	0.459363	0.0984587	0.160584	0.15951	ENSG00000115459.17	18	0.259415	1.99298e-06
chr2:85344348:85344594:clu_2079_NA:ENSG00000042445.13	6858	0.90307	2101.32	271.24	2.9258e-13	2-85342754-C-T	-11866	157	180	0.225564	1	1.02146e-17	-0.537493	0.0596107	9.999e-05	4.98921e-09	ENSG00000042445.13	10	2.92475e-08	5.76358e-06
chr2:85398152:85398690:clu_2085_NA:ENSG00000042493.15	6966	1.00097	2279.73	304.264	6.65626e-06	2-85398099-T-G	-20333	151	173	0.21464	1	5.89143e-07	-0.342349	0.0673557	0.0157984	0.014993	ENSG00000042493.15	6	0.0404194	8.53295e-06
chr2:85542747:85542901:clu_2099_NA:ENSG00000168906.12	6974	0.927718	193.198	226.619	0.0060141	2-85498072-CA-C	-41093	282	380	0.472569	1	0.000414778	0.209214	0.0587262	0.712529	0.716586	ENSG00000168906.12	1	0.567868	7.12538e-05
chr2:85559075:85561386:clu_2107_NA:ENSG00000115486.11	6980	0.943647	5081.57	311.283	6.33279e-06	2-85636271-C-T	74724	222	275	0.341191	1	7.43634e-07	-0.347838	0.0690808	0.0412959	0.0393391	ENSG00000115486.11	11	0.0926293	2.93249e-06
chr2:85581876:85591725:clu_2101_NA:ENSG00000118640.10	6980	0.946104	1930.57	294.686	2.43944e-30	2-85581450-T-C	19888	277	345	0.429104	1	4.6311e-38	0.917596	0.0633446	9.999e-05	1.26288e-25	ENSG00000118640.10	5	1.90724e-24	7.81228e-06
chr2:85581876:85591725:clu_2101_NA:ENSG00000168899.4	6967	0.961741	2473.14	297.846	1.20057e-30	2-85581450-T-C	-2958	277	345	0.429104	1	4.6311e-38	0.917596	0.0633446	9.999e-05	3.12157e-26	ENSG00000168899.4	7	4.81926e-25	6.57485e-06
chr2:85596649:85597104:clu_2110_NA:ENSG00000168894.9	6971	1.02321	2546.84	333.643	2.07194e-20	2-85642017-GCTGT-G	46292	188	223	0.276675	1	1.08955e-22	-0.791565	0.0755605	9.999e-05	2.18866e-17	ENSG00000168894.9	4	2.20796e-16	8.40839e-06
chr2:85601482:85601884:clu_2114_NA:ENSG00000168890.13	6976	0.945144	2327.78	301.395	0.000153202	2-85444261-T-C	-158437	49	50	0.0636132	1	2.46573e-05	-0.617213	0.144496	0.322568	0.326226	ENSG00000168890.13	6	0.395702	6.44882e-06
chr2:85603081:85619220:clu_2117_NA:ENSG00000168883.19	6974	0.971548	2463.41	297.223	0.000120008	2-86037067-A-G	434211	13	13	0.016129	1	1.59529e-05	1.43272	0.327678	0.263074	0.268696	ENSG00000168883.19	8	0.356002	6.91195e-06
chr2:85611573:85611668:clu_2116_NA:ENSG00000168887.10	6959	1.01638	2018.37	316.613	0.000104199	2-85787973-G-A	175907	204	235	0.291563	1	2.46311e-05	-0.341812	0.0800171	0.185481	0.183444	ENSG00000168887.10	4	0.282127	1.03057e-05
chr2:85696056:85698564:clu_2124_NA:ENSG00000115523.16	6895	1.0056	4758.19	329.956	1.98234e-41	2-85700616-G-T	6325	245	303	0.376559	1	9.85256e-47	-1.06705	0.0643048	9.999e-05	5.83672e-38	ENSG00000115523.16	8	1.42675e-36	4.17231e-06
chr2:85764182:85786885:clu_2130_NA:ENSG00000168874.12	6816	0.944665	206.094	227.754	0.000279876	2-85935443-C-T	184099	14	15	0.0186104	1	3.19567e-06	-1.03576	0.219003	0.069993	0.0671755	ENSG00000168874.12	1	0.141893	7.26735e-05
chr2:85846563:85847382:clu_2131_NA:ENSG00000115525.17	6763	1.01122	6182.99	308.964	9.24794e-15	2-85852218-T-C	-52981	234	279	0.347015	1	1.50141e-17	-0.666918	0.0743892	9.999e-05	4.36743e-11	ENSG00000115525.17	13	2.99003e-10	3.29026e-06
chr2:86039462:86040392:clu_2147_NA:ENSG00000068654.15	6300	0.978638	6500.44	323.342	6.02992e-07	2-86357141-G-A	250986	37	38	0.0471464	1	7.98326e-08	-0.904146	0.165101	0.00569943	0.00444307	ENSG00000068654.15	15	0.0136361	2.70661e-06
chr2:86136562:86136982:clu_2166_NA:ENSG00000132300.18	6300	0.929307	2497.44	259.512	0.000746838	2-85514601-G-A	-591581	11	11	0.0136476	1	5.14445e-05	-1.00923	0.246362	0.857614	0.862168	ENSG00000132300.18	16	0.609687	5.55577e-06
chr2:86159671:86161952:clu_2168_NA:ENSG00000132305.20	5995	1.03105	2213.71	315.365	0.000417922	2-85616308-C-T	-579462	39	40	0.0497512	1	0.000121528	0.66455	0.171103	0.591041	0.589764	ENSG00000132305.20	7	0.526268	9.9979e-06
chr2:86207327:86210480:clu_2171_NA:ENSG00000132313.14	5987	1.04969	583.749	318.503	0.000361666	2-85408338-T-TCACACACA	-791017	74	93	0.118926	1	0.00011096	-0.366745	0.0938721	0.171083	0.171961	ENSG00000132313.14	2	0.27159	4.09299e-05
chr2:86441444:86442018:clu_2174_NA:ENSG00000115548.16	5330	0.925335	839.669	225.798	0.000746434	2-86395357-G-A	-45290	15	16	0.0198511	1	1.41487e-05	-0.879685	0.199936	0.489051	0.50311	ENSG00000115548.16	8	0.490107	1.61957e-05
chr2:86529397:86563304:clu_2185_NA:ENSG00000115561.15	5036	0.997344	3370.16	323.931	2.01477e-05	2-86632175-A-C	68696	282	369	0.458955	1	4.61958e-06	0.316944	0.0681661	0.0667933	0.0661953	ENSG00000115561.15	8	0.140275	5.6804e-06
chr2:86620469:86622661:clu_2189_NA:ENSG00000239305.6	4896	0.940596	404.219	257.208	0.00328537	2-85988911-GT-G	-634955	13	13	0.016129	1	0.000391267	-0.986886	0.275794	0.753125	0.756623	ENSG00000239305.6	3	0.57966	3.63176e-05
chr2:86720809:86740927:clu_2193_NA:ENSG00000153561.12	4665	0.945796	159.932	238.123	0.000334271	2-86799755-CA-C	79582	20	24	0.0306122	1	6.88172e-06	-0.813835	0.178397	0.0649935	0.0624143	ENSG00000153561.12	1	0.133862	9.41715e-05
chr2:86788560:86789640:clu_2195_NA:ENSG00000153563.15	4374	1.01142	855.309	320.407	2.02816e-18	2-86794635-T-C	-13761	100	105	0.130273	1	3.05857e-21	0.865364	0.0859911	9.999e-05	1.17084e-15	ENSG00000153563.15	3	1.07976e-14	2.38055e-05
chr2:86815718:86844922:clu_2197_NA:ENSG00000172116.21	4186	1.02405	2039.92	323.582	5.34412e-66	2-86842308-C-T	-19616	215	250	0.310945	1	5.24947e-76	-1.25647	0.0532715	9.999e-05	3.48759e-64	ENSG00000172116.21	6	2.29299e-62	1.05352e-05
chr2:87003157:87016302:clu_2212_NA:ENSG00000183281.14	3852	0.983337	964.752	319.393	1.57021e-37	2-86943831-C-T	-78021	286	390	0.483871	1	1.1667e-43	-0.975511	0.0615341	9.999e-05	5.58393e-34	ENSG00000183281.14	3	1.16676e-32	1.86329e-05
chr2:87034243:87037294:clu_2216_NA:ENSG00000231259.4	3870	0.895711	540.995	253.518	1.15424e-16	2-87132814-G-C	79745	277	378	0.470149	1	7.54609e-24	-0.574109	0.0531581	9.999e-05	1.54927e-12	ENSG00000231259.4	5	1.17922e-11	2.15221e-05
chr2:87055800:87075919:clu_2218_NA:ENSG00000266931.1	3864	0.997945	418.848	318.383	2.63482e-22	2-87084123-G-C	28323	225	276	0.342965	1	6.33513e-26	-0.713382	0.0627508	9.999e-05	1.20823e-19	ENSG00000266931.1	2	1.40042e-18	4.5827e-05
chr2:87455645:87583258:clu_2237_NA:ENSG00000222041.10	3852	0.99081	1585.83	300.868	3.08221e-12	2-87522048-G-A	66680	280	354	0.44	1	7.44513e-15	-0.528824	0.0652248	9.999e-05	5.85012e-09	ENSG00000222041.10	5	3.40587e-08	1.1725e-05
chr2:87478265:87483118:clu_2235_NA:ENSG00000280721.1	3847	1.05184	879.594	327.455	6.1808e-05	2-87655462-G-A	196418	101	112	0.139303	1	1.85683e-05	0.496132	0.114385	0.0431957	0.0444477	ENSG00000280721.1	2	0.102409	2.74004e-05
chr2:87714084:87714179:clu_2244_NA:ENSG00000234231.3	3900	1.02645	2460.92	325.036	6.83639e-05	2-87172499-AT-A	-528485	22	23	0.0291878	1	1.93952e-05	1.03577	0.239355	0.147385	0.145884	ENSG00000234231.3	6	0.243992	8.82181e-06
chr2:88034231:88036943:clu_2255_NA:ENSG00000172086.7	4343	0.893732	355.732	208.408	0.000962032	2-87148176-G-A	-907553	41	44	0.0545906	1	9.64732e-06	0.587817	0.131018	0.326667	0.341852	ENSG00000172086.7	4	0.406422	3.23834e-05
chr2:88175401:88178783:clu_2259_NA:ENSG00000144115.16	4429	1.00841	1618.43	314.614	0.000213592	2-88857435-C-G	687140	109	123	0.152985	1	5.40899e-05	0.459196	0.112427	0.283772	0.288445	ENSG00000144115.16	4	0.370848	1.24175e-05
chr2:88562390:88570874:clu_2271_NA:ENSG00000172071.11	4104	0.929812	486.806	247.727	9.69101e-05	2-88291270-G-A	-336306	19	20	0.0248756	1	1.65643e-06	-1.0617	0.218044	0.059694	0.0587707	ENSG00000172071.11	3	0.127663	2.85765e-05
chr2:88736676:88737977:clu_2270_NA:ENSG00000153574.8	4021	1.02166	978.724	325.047	5.14048e-05	2-87990181-G-A	-701463	50	51	0.065051	1	1.40041e-05	-0.666135	0.15132	0.0464954	0.0455525	ENSG00000153574.8	4	0.104284	2.17368e-05
chr2:88805408:88806323:clu_2295_NA:ENSG00000230006.7	3990	1.03155	1138.73	326.71	0.000618449	2-88831873-G-A	66066	20	20	0.0248139	1	0.000249145	-1.03296	0.279273	0.491751	0.490508	ENSG00000230006.7	3	0.484094	1.94765e-05
chr2:88857683:88860568:clu_2262_NA:ENSG00000211592.8	4316	1.02438	2410.35	323.178	4.13399e-22	2-88831873-G-A	-25810	20	20	0.0248139	1	2.44751e-25	2.34513	0.209215	9.999e-05	3.58925e-19	ENSG00000211592.8	6	4.02559e-18	8.92847e-06
chr2:88857683:88860568:clu_2262_NA:ENSG00000211593.2	4311	1.02317	2414.93	323.548	3.91569e-22	2-88831873-G-A	-28732	20	20	0.0248139	1	2.44751e-25	2.34513	0.209215	9.999e-05	3.57835e-19	ENSG00000211593.2	6	4.01927e-18	8.86619e-06
chr2:88857683:88860568:clu_2262_NA:ENSG00000211594.2	4311	1.02317	2414.93	323.548	3.91569e-22	2-88831873-G-A	-29049	20	20	0.0248139	1	2.44751e-25	2.34513	0.209215	9.999e-05	3.57835e-19	ENSG00000211594.2	6	4.01927e-18	8.86619e-06
chr2:88857683:88860568:clu_2262_NA:ENSG00000211595.2	4311	1.02317	2414.93	323.548	3.91569e-22	2-88831873-G-A	-29385	20	20	0.0248139	1	2.44751e-25	2.34513	0.209215	9.999e-05	3.57835e-19	ENSG00000211595.2	6	4.01927e-18	8.86619e-06
chr2:88857683:88860568:clu_2262_NA:ENSG00000211596.3	4311	1.02317	2414.93	323.548	3.91569e-22	2-88831873-G-A	-29690	20	20	0.0248139	1	2.44751e-25	2.34513	0.209215	9.999e-05	3.57835e-19	ENSG00000211596.3	6	4.01927e-18	8.86619e-06
chr2:88857683:88860568:clu_2262_NA:ENSG00000211597.2	4311	1.02317	2414.93	323.548	3.91569e-22	2-88831873-G-A	-30050	20	20	0.0248139	1	2.44751e-25	2.34513	0.209215	9.999e-05	3.57835e-19	ENSG00000211597.2	6	4.01927e-18	8.86619e-06
chr2:88857683:88860568:clu_2262_NA:ENSG00000239951.1	3965	1.01442	1999.19	321.665	5.15849e-22	2-88831873-G-A	-311287	20	20	0.0248139	1	2.44751e-25	2.34513	0.209215	9.999e-05	5.64071e-19	ENSG00000239951.1	6	6.25288e-18	1.03173e-05
chr2:89580635:89581006:clu_2327_NA:ENSG00000283196.1	2495	1.02539	187.778	323.964	0.00413753	2-88821308-C-T	-764344	122	135	0.167494	1	0.00206103	0.336682	0.1085	0.531647	0.528997	ENSG00000283196.1	1	0.501802	0.000115083
chr2:89936942:89937369:clu_2336_NA:ENSG00000239571.1	1605	1.01567	125.861	323.501	0.00313046	2-88946803-G-A	-990056	14	15	0.0187032	1	0.00148699	1.11507	0.348359	0.323768	0.318718	ENSG00000239571.1	1	0.391119	0.000164742
chr2:89947590:89947959:clu_2337_NA:ENSG00000243264.2	1559	0.848451	26.676	159.393	6.26569e-05	2-89843260-GTATATATA-G	-104252	13	13	0.0167095	1	8.43029e-10	-1.03101	0.163684	0.00739926	0.00464586	ENSG00000243264.2	1	0.01419	0.000334566
chr2:89936942:89937369:clu_2336_NA:ENSG00000242534.2	1530	1.01369	123.529	323.836	0.00413599	2-89183996-T-C	-775983	68	69	0.0860349	1	0.00205596	-0.491532	0.158365	0.39936	0.394032	ENSG00000242534.2	1	0.435117	0.000166427
chr2:89947590:89947959:clu_2337_NA:ENSG00000211623.2	1448	0.845704	26.5698	160.519	5.90094e-05	2-89843260-GTATATATA-G	-142662	13	13	0.0167095	1	8.43029e-10	-1.03101	0.163684	0.00739926	0.00448315	ENSG00000211623.2	1	0.0137426	0.00033044
chr2:90172947:90173117:clu_2330_NA:ENSG00000211625.2	1270	0.971988	115.786	296.525	0.0056942	2-90205527-C-A	166679	18	18	0.0226131	1	0.00189835	-0.776982	0.248401	0.49895	0.497466	ENSG00000211625.2	2	0.48716	0.000147364
chr2:90172947:90173117:clu_2330_NA:ENSG00000211632.4	1056	0.961164	107.301	303.082	0.00518452	2-90205527-C-A	32725	18	18	0.0226131	1	0.00189835	-0.776982	0.248401	0.443156	0.446795	ENSG00000211632.4	2	0.46248	0.000151144
chr2:90210108:90210234:clu_2331_NA:ENSG00000211633.3	1017	0.967612	94.7072	324.269	0.0212849	2-89803846-C-T	-386347	55	55	0.0714286	1	0.0133819	-0.431537	0.173638	0.872913	0.876481	ENSG00000211633.3	1	0.613967	0.000176525
chr2:90210108:90210234:clu_2331_NA:ENSG00000242580.1	963	0.970056	89.9858	324.499	0.0212387	2-89803846-C-T	-406027	55	55	0.0714286	1	0.0133819	-0.431537	0.173638	0.858314	0.861968	ENSG00000242580.1	1	0.609687	0.000187921
chr2:95025885:95049581:clu_2354_NA:ENSG00000172005.10	1524	0.889271	193.698	274.777	0.00148669	2-95073146-A-G	47469	30	30	0.0372208	1	0.000209153	0.449068	0.119925	0.288171	0.302424	ENSG00000172005.10	3	0.380609	5.80515e-05
chr2:95026433:95026559:clu_2353_NA:ENSG00000233850.1	1524	1.00883	172.353	335.026	0.0043286	2-95754919-T-C	728210	53	59	0.073201	1	0.00257155	-0.520761	0.171571	0.526147	0.522332	ENSG00000233850.1	1	0.499181	0.000116806
chr2:95110041:95115066:clu_2359_NA:ENSG00000144029.11	1646	0.992845	817.89	311.64	0.000860483	2-95717760-C-A	568326	12	13	0.016129	1	0.000260929	-0.875005	0.237349	0.506749	0.508897	ENSG00000144029.11	9	0.492255	2.29419e-05
chr2:95153259:95157351:clu_2363_NA:ENSG00000144026.11	1670	1.02557	656.414	326.189	0.000114819	2-95590562-T-G	425149	137	157	0.19625	1	3.62233e-05	-0.366159	0.0875825	0.0653935	0.0671821	ENSG00000144026.11	4	0.141893	3.29498e-05
chr2:95165860:95176188:clu_2365_NA:ENSG00000275111.4	1670	1.01738	517.967	327.651	0.00163668	2-95961284-T-G	795852	131	144	0.179104	1	0.000765472	-0.330172	0.0973121	0.565943	0.56392	ENSG00000275111.4	4	0.516182	4.03293e-05
chr2:95410586:95412434:clu_2377_NA:ENSG00000115042.9	2008	0.99965	2419.43	327.861	0.000845657	2-95716906-C-A	314185	10	11	0.0137845	1	0.000364076	1.09852	0.305334	0.873613	0.870936	ENSG00000115042.9	12	0.612596	7.99374e-06
chr2:95807302:95813316:clu_2382_NA:ENSG00000232931.5	2390	1.00074	369.615	280.534	0.00146661	2-95717760-C-A	-98455	12	13	0.016129	1	0.000238837	0.860999	0.232084	0.420158	0.418332	ENSG00000232931.5	3	0.448226	5.25759e-05
chr2:95884368:95886048:clu_2390_NA:ENSG00000174501.14	2605	1.0162	1260.08	331.417	0.000142786	2-95301880-G-A	-689951	21	23	0.028536	1	5.33164e-05	-0.951094	0.232662	0.156684	0.15894	ENSG00000174501.14	5	0.258572	1.64944e-05
chr2:96019700:96021125:clu_2409_NA:ENSG00000231584.8	2623	1.05512	570.083	317.583	0.00699846	2-96752870-CTATTT-C	742319	39	41	0.0525641	1	0.00342223	0.520454	0.176674	0.977702	0.979486	ENSG00000231584.8	3	0.638692	4.28358e-05
chr2:96032146:96032297:clu_2415_NA:ENSG00000186281.12	2644	0.982419	1623.56	294.422	9.47618e-05	2-95848744-C-T	-190707	219	263	0.3275	1	1.08026e-05	-0.398385	0.0893025	0.149185	0.148564	ENSG00000186281.12	10	0.247175	1.10258e-05
chr2:96238099:96239713:clu_2426_NA:ENSG00000204685.6	2726	1.02958	460.971	328.896	0.00243928	2-96911504-T-C	703088	94	102	0.126866	1	0.00122836	-0.387332	0.118919	0.663834	0.663665	ENSG00000204685.6	2	0.551813	4.77149e-05
chr2:96195549:96208145:clu_2425_NA:ENSG00000084090.13	2726	0.908829	96.9895	239.164	0.00265447	2-96820724-T-C	611899	38	39	0.0483871	1	0.000170324	-0.518874	0.136626	0.267373	0.268086	ENSG00000084090.13	1	0.355459	0.000128783
chr2:96256564:96265138:clu_2430_NA:ENSG00000135956.8	2728	0.991811	1157.16	308.581	0.00168378	2-97005960-T-C	739966	125	145	0.18262	1	0.000543333	0.318866	0.0914015	0.861814	0.859605	ENSG00000135956.8	6	0.608608	1.61407e-05
chr2:96284585:96285180:clu_2433_NA:ENSG00000144028.14	2684	0.852423	528.608	221.123	0.000352692	2-95897291-G-A	-408224	25	26	0.0328283	1	3.3333e-06	-0.675823	0.143172	0.220578	0.232028	ENSG00000144028.14	12	0.325593	1.72437e-05
chr2:96325849:96326642:clu_2441_NA:ENSG00000198885.9	2658	1.04756	424.915	318.834	0.00016773	2-96325754-A-G	423	177	203	0.251861	1	4.57601e-05	-0.403718	0.097876	0.0576942	0.0593793	ENSG00000198885.9	2	0.128655	5.57436e-05
chr2:96367373:96368972:clu_2449_NA:ENSG00000121152.9	2640	1.03633	691.437	329.755	0.000351236	2-96936468-T-TG	600681	64	67	0.0835411	1	0.00014076	-0.587204	0.152655	0.19988	0.201197	ENSG00000121152.9	4	0.299232	3.27187e-05
chr2:96540677:96547402:clu_2456_NA:ENSG00000196843.15	2532	0.982971	1313.58	293.581	2.1868e-06	2-96659627-G-A	122878	212	254	0.31625	1	9.00816e-08	0.380649	0.0698029	0.00449955	0.00319162	ENSG00000196843.15	10	0.0100626	1.36621e-05
chr2:96619544:96631312:clu_2470_NA:ENSG00000114982.17	2718	0.944257	2819.84	285.03	0.000933244	2-96639364-TA-T	-3423	12	13	0.0161692	1	0.000149285	0.824457	0.215173	0.939106	0.935282	ENSG00000114982.17	23	0.629131	5.30041e-06
chr2:96711770:96711864:clu_2473_NA:ENSG00000114988.11	2832	1.02214	1229.93	333.362	0.000528213	2-96680666-G-A	-59398	41	41	0.0508685	1	0.00024112	0.655596	0.176836	0.475752	0.467133	ENSG00000114988.11	5	0.473382	1.73323e-05
chr2:96762401:96797012:clu_2475_NA:ENSG00000158158.11	2828	1.00639	397.546	288.738	4.2062e-08	2-96794183-A-G	33281	250	314	0.390547	1	4.36752e-10	0.469537	0.0732417	0.00019998	1.5545e-05	ENSG00000158158.11	3	6.66796e-05	5.0108e-05
chr2:96826982:96827731:clu_2479_NA:ENSG00000168763.15	2899	1.00779	1700.16	294.856	0.000422144	2-97566773-A-G	750528	27	28	0.0347395	1	7.13778e-05	0.700717	0.174454	0.511749	0.508465	ENSG00000168763.15	11	0.492073	1.1789e-05
chr2:96833540:96838499:clu_2486_NA:ENSG00000163126.14	2954	0.984784	2882.47	323.554	0.000243654	2-96934149-T-G	76215	21	21	0.0260546	1	7.98335e-05	0.827293	0.207393	0.511149	0.511986	ENSG00000163126.14	12	0.493709	6.27754e-06
chr2:96833540:96838499:clu_2486_NA:ENSG00000213337.8	2951	0.986488	2466.22	319.716	0.000265345	2-96934149-T-G	76054	21	21	0.0260546	1	7.98335e-05	0.827293	0.207393	0.487751	0.486902	ENSG00000213337.8	11	0.4825	7.39396e-06
chr2:96865115:96865204:clu_2492_NA:ENSG00000168758.10	2962	0.906778	895.897	261.072	0.0025883	2-95876710-G-A	-994047	22	25	0.0310945	1	0.000309676	-0.605514	0.166298	0.918008	0.917195	ENSG00000168758.10	10	0.624121	1.37871e-05
chr2:97091988:97094701:clu_2501_NA:ENSG00000144199.11	3217	1.01669	1318.93	320.597	0.00314833	2-96679514-A-G	-415368	15	15	0.0186104	1	0.00142423	0.850079	0.264519	0.983902	0.983796	ENSG00000144199.11	6	0.639486	1.57914e-05
chr2:97209872:97211546:clu_2507_NA:ENSG00000135976.17	3236	0.974748	4774.51	320.228	9.59439e-09	2-97355418-C-T	241922	86	96	0.119107	1	5.59302e-10	0.696061	0.109292	0.00029997	5.9573e-05	ENSG00000135976.17	21	0.000240266	3.61956e-06
chr2:97423272:97425878:clu_2525_NA:ENSG00000230606.10	3775	0.992124	937.54	304.434	0.000153023	2-98367714-C-T	934187	15	16	0.0198511	1	2.70362e-05	1.02346	0.240819	0.133787	0.136206	ENSG00000230606.10	4	0.233813	1.99496e-05
chr2:97580568:97584944:clu_2534_NA:ENSG00000196912.12	3798	1.00686	464.167	296.666	8.56583e-05	2-97667267-TA-T	77302	239	293	0.364341	1	1.02841e-05	-0.362727	0.0811077	0.0391961	0.0380147	ENSG00000196912.12	2	0.0898993	4.30055e-05
chr2:97646666:97647067:clu_2537_NA:ENSG00000135940.6	3845	0.970619	163.927	256.778	0.00276294	2-98228455-G-A	582415	74	79	0.0980149	1	0.000302474	0.357698	0.0980692	0.377062	0.379039	ENSG00000135940.6	2	0.426664	0.000103425
chr2:97658316:97658427:clu_2539_NA:ENSG00000115073.7	3869	0.917837	1028.1	279.642	1.51223e-07	2-97646864-A-AT	-17243	37	38	0.0471464	1	1.24715e-09	1.01907	0.16354	0.00109989	0.000330092	ENSG00000115073.7	8	0.00119144	1.27285e-05
chr2:97701304:97702669:clu_2543_NA:ENSG00000228486.10	3868	1.00389	2000.56	307.063	1.46805e-24	2-97701308-C-A	37091	220	276	0.343284	1	1.45774e-29	-0.79705	0.0646206	9.999e-05	2.43913e-21	ENSG00000228486.10	8	3.03466e-20	9.84959e-06
chr2:97738107:97741322:clu_2552_NA:ENSG00000115085.13	3925	0.979289	2742.43	286.675	0.000189246	2-97713755-A-G	195	220	275	0.34204	1	2.00231e-05	0.274839	0.0636209	0.414559	0.415151	ENSG00000115085.13	18	0.446747	6.43472e-06
chr2:97772424:97775591:clu_2555_NA:ENSG00000075568.16	4181	0.88999	1752.29	259.896	6.48265e-05	2-98654326-T-C	658435	15	16	0.0198511	1	1.64128e-06	1.17536	0.241292	0.137986	0.142808	ENSG00000075568.16	20	0.241068	6.44086e-06
chr2:98555691:98559463:clu_2575_NA:ENSG00000040933.15	4940	0.904695	2193.67	256.641	3.0765e-05	2-98478218-A-G	33364	59	62	0.0769231	1	4.83518e-07	0.472236	0.0921853	0.089791	0.0877345	ENSG00000040933.15	20	0.172572	5.56882e-06
chr2:98604191:98608263:clu_2584_NA:ENSG00000183513.8	5125	0.950684	528.456	267.418	0.00115142	2-97631666-A-AGAAG	-976849	297	364	0.452073	1	0.000120424	0.288746	0.0743001	0.475452	0.480542	ENSG00000183513.8	3	0.479891	2.91833e-05
chr2:98610039:98610775:clu_2585_NA:ENSG00000115446.11	5125	1.00079	1365.77	294.563	2.26021e-08	2-98444410-A-T	-164169	209	245	0.304726	1	2.96029e-10	-0.495507	0.0765105	0.00019998	3.06067e-05	ENSG00000115446.11	7	0.000127139	1.42319e-05
chr2:98678471:98726239:clu_2597_NA:ENSG00000071073.12	5300	0.900467	748.546	236.268	0.00155274	2-98191290-A-G	-539836	88	92	0.114428	1	6.80087e-05	-0.42077	0.104448	0.719128	0.726637	ENSG00000071073.12	8	0.570804	1.5957e-05
chr2:98794671:98796120:clu_2605_NA:ENSG00000196872.11	5348	1.01336	348.477	292.244	0.000712708	2-98678540-C-A	-257719	97	98	0.121588	1	0.000128334	0.514364	0.132907	0.217778	0.214531	ENSG00000196872.11	2	0.310466	5.89188e-05
chr2:99155051:99156301:clu_2619_NA:ENSG00000144182.16	5392	0.986157	1885.41	308.832	3.62015e-05	2-99338173-GT-G	183218	93	100	0.124069	1	5.46586e-06	-0.459078	0.0995237	0.0675932	0.0688903	ENSG00000144182.16	6	0.14454	9.65721e-06
chr2:99110915:99117544:clu_2616_NA:ENSG00000135951.14	5392	1.00331	694.335	311.279	0.000453388	2-99086999-T-C	-67965	230	290	0.359801	1	0.000120797	-0.296923	0.0764195	0.269273	0.268638	ENSG00000135951.14	2	0.356002	2.8307e-05
chr2:99161668:99169550:clu_2621_NA:ENSG00000158411.11	5421	1.00273	3354.61	297.701	7.71403e-13	2-99140478-T-C	-40580	222	273	0.33875	1	9.47328e-16	0.537803	0.0640328	9.999e-05	2.44871e-09	ENSG00000158411.11	14	1.47283e-08	5.84414e-06
chr2:99155051:99156301:clu_2619_NA:ENSG00000185414.19	5421	0.986302	1836.38	308.187	3.68883e-05	2-99338173-GT-G	157094	93	100	0.124069	1	5.46586e-06	-0.459078	0.0995237	0.0671933	0.0683652	ENSG00000185414.19	6	0.143774	9.92156e-06
chr2:99301140:99304640:clu_2627_NA:ENSG00000144214.9	5388	1.01521	1013.94	312.193	0.00237956	2-100154541-TTC-T	849799	42	46	0.057072	1	0.000881439	0.501689	0.149629	0.905009	0.908267	ENSG00000144214.9	3	0.621427	2.04112e-05
chr2:99337589:99360236:clu_2630_NA:ENSG00000158417.10	5502	0.924887	371.165	190.216	0.000177953	2-98436575-C-T	-900778	13	13	0.0161692	1	1.445e-07	-1.11566	0.208073	0.0853915	0.0808716	ENSG00000158417.10	5	0.162969	3.6557e-05
chr2:99327653:99332984:clu_2629_NA:ENSG00000115514.11	5513	0.948365	690.271	265.372	0.00453736	2-100220233-T-C	879531	95	102	0.126551	1	0.000750947	-0.330053	0.0971224	0.964304	0.960958	ENSG00000115514.11	5	0.634537	2.2092e-05
chr2:99408131:99410695:clu_2643_NA:ENSG00000135945.9	6048	0.96712	4161.52	297.78	0.000170784	2-98932691-G-A	-557344	243	296	0.367246	1	2.51882e-05	0.309531	0.0725492	0.520948	0.524702	ENSG00000135945.9	18	0.500029	4.00774e-06
chr2:100137937:100142484:clu_2665_NA:ENSG00000144218.18	6767	0.960595	5055.8	307.706	2.12881e-12	2-100121253-A-G	-21486	168	202	0.25062	1	9.42211e-15	0.597471	0.0739995	9.999e-05	2.25386e-08	ENSG00000144218.18	14	1.24652e-07	3.19876e-06
chr2:100393782:100395509:clu_2666_NA:ENSG00000115526.10	6763	1.03158	813.887	326.383	0.00449656	2-100721286-G-GCACACA	303630	24	29	0.0363409	1	0.00235375	-0.685688	0.223897	0.970803	0.972745	ENSG00000115526.10	2	0.637008	2.72532e-05
chr2:100563073:100566503:clu_2670_NA:ENSG00000115539.13	7036	0.949986	206.513	231.356	0.00511965	2-101557476-A-G	994786	20	20	0.0248139	1	0.000369814	-0.807699	0.224763	0.670333	0.67444	ENSG00000115539.13	1	0.554281	7.44302e-05
chr2:100990872:100993347:clu_2679_NA:ENSG00000170485.16	7111	1.04453	4697.2	324.482	0.000263267	2-100878207-C-T	58055	9	10	0.0124069	1	8.93078e-05	1.31751	0.332604	0.69523	0.692768	ENSG00000170485.16	8	0.559866	4.98131e-06
chr2:101006071:101018998:clu_2688_NA:ENSG00000071082.10	7095	0.913618	427.594	242.434	6.15889e-24	2-101019076-C-T	17361	192	231	0.2866	1	4.75363e-36	-0.785537	0.0561636	9.999e-05	1.63302e-19	ENSG00000071082.10	3	1.87568e-18	2.99433e-05
chr2:101265047:101266677:clu_2698_NA:ENSG00000158435.7	7468	0.784056	563.064	227.49	5.67821e-05	2-101577160-T-TA	324358	13	13	0.0165394	1	2.41637e-07	-0.813567	0.154637	0.0847915	0.0715026	ENSG00000158435.7	5	0.148874	1.04506e-05
chr2:101028432:101029491:clu_2691_NA:ENSG00000204634.12	7468	0.871183	1709.73	268.134	0.00019463	2-101273965-G-A	21099	175	206	0.256219	1	1.07489e-05	-0.357042	0.0800147	0.321368	0.346549	ENSG00000204634.12	8	0.409072	5.944e-06
chr2:101271744:101272842:clu_2701_NA:ENSG00000163162.8	7348	1.01143	3763.7	321.68	4.0773e-90	2-101284542-T-C	-24159	272	347	0.431421	1	1.76659e-104	1.34977	0.0438775	9.999e-05	1.59643e-87	ENSG00000163162.8	9	1.96378e-85	5.41006e-06
chr2:101874252:101877003:clu_2726_NA:ENSG00000071054.16	6923	0.982577	10513.5	323.856	1.1796e-06	2-102561574-G-T	864724	19	19	0.0236908	1	1.76801e-07	-1.19663	0.224823	0.0154985	0.0134026	ENSG00000071054.16	23	0.0367424	1.70391e-06
chr2:101992033:102008515:clu_2728_NA:ENSG00000115590.13	6478	1.01673	2137.47	321.904	0.000290799	2-102937531-C-T	945687	28	29	0.0359802	1	9.38395e-05	0.683873	0.173183	0.451655	0.4548	ENSG00000115590.13	5	0.467089	9.74578e-06
chr2:102171918:102172687:clu_2740_NA:ENSG00000115594.11	6419	1.00158	1685.9	307.269	2.66717e-05	2-102304075-ACTAT-A	239531	21	21	0.0261194	1	3.57749e-06	-1.06182	0.225675	0.0452955	0.0437252	ENSG00000115594.11	4	0.101023	1.15699e-05
chr2:102356138:102356283:clu_2751_NA:ENSG00000115602.16	6306	1.02733	611.705	333.426	3.18407e-06	2-102073809-A-G	-237693	18	21	0.0260546	1	8.04449e-07	-1.28402	0.255824	0.00109989	0.00162144	ENSG00000115602.16	1	0.00530282	3.56208e-05
chr2:102356138:102356283:clu_2751_NA:ENSG00000115604.10	6306	1.03109	1611.12	342.358	2.35093e-06	2-102073809-A-G	-237720	18	21	0.0260546	1	8.04449e-07	-1.28402	0.255824	0.00239976	0.00313626	ENSG00000115604.10	3	0.00990034	1.37392e-05
chr2:102423347:102424231:clu_2732_NA:ENSG00000115607.9	6307	0.904202	1698.36	262.803	7.05566e-33	2-102402540-C-T	-16149	270	366	0.454094	1	4.40094e-46	1.01897	0.0619903	9.999e-05	7.33571e-27	ENSG00000115607.9	10	1.16556e-25	7.17415e-06
chr2:102723878:102726845:clu_2761_NA:ENSG00000135953.10	6198	1.02056	2174.48	299.754	0.000342229	2-102714445-A-G	-22443	173	202	0.25062	1	6.31598e-05	0.329564	0.0814418	0.518548	0.51515	ENSG00000135953.10	7	0.495008	9.73788e-06
chr2:102764427:102797863:clu_2766_NA:ENSG00000170417.15	6198	1.05115	496.464	328.499	0.00195646	2-102477115-C-A	-259790	10	10	0.0124378	1	0.000951162	-1.31507	0.394783	0.605239	0.599483	ENSG00000170417.15	1	0.529866	4.84091e-05
chr2:105089995:105092401:clu_2769_NA:ENSG00000135972.8	7444	0.861931	695.419	235.732	1.24346e-11	2-105067739-A-AGTGTGT	29756	164	180	0.225564	1	1.3769e-17	-0.581869	0.064819	9.999e-05	1.18226e-07	ENSG00000135972.8	5	6.08826e-07	1.38581e-05
chr2:105267559:105269272:clu_2772_NA:ENSG00000135966.12	7649	0.975981	3643.45	319.718	0.000259968	2-106013637-C-CTT	683603	13	13	0.0162907	1	7.79642e-05	-1.16278	0.291069	0.619238	0.622863	ENSG00000135966.12	5	0.537757	4.77029e-06
chr2:105339749:105342848:clu_2779_NA:ENSG00000135974.9	7655	0.967	427.197	270.513	0.000458444	2-105629954-AC-A	292595	31	31	0.0394402	1	3.77146e-05	-0.761206	0.182494	0.187881	0.19061	ENSG00000135974.9	1	0.288895	3.90198e-05
chr2:105363471:105367570:clu_2781_NA:ENSG00000115641.18	7574	1.01329	2867.82	314.649	0.00144313	2-106030058-GCACACA-G	591545	251	306	0.380597	1	0.000513105	0.2825	0.0806128	0.982802	0.983634	ENSG00000115641.18	4	0.639457	7.15751e-06
chr2:105855289:105881328:clu_2792_NA:ENSG00000071051.13	7865	1.00384	3483.92	311.678	0.000520302	2-106054107-C-A	309210	66	69	0.0856079	1	0.000143697	0.468703	0.122015	0.836016	0.835883	ENSG00000071051.13	6	0.602873	5.65458e-06
chr2:106071891:106073886:clu_2795_NA:ENSG00000119147.9	8150	1.03402	1297.59	330.12	0.000778452	2-105456880-G-A	-606366	197	242	0.300248	1	0.000347528	0.299955	0.0830836	0.625937	0.621377	ENSG00000119147.9	2	0.537684	1.72687e-05
chr2:106158118:106159145:clu_2800_NA:ENSG00000115652.14	8342	0.950569	6179.75	294.626	6.39165e-07	2-107023247-G-A	828908	25	25	0.0310174	1	2.01475e-08	1.05672	0.184263	0.00769923	0.00528786	ENSG00000115652.14	14	0.0159662	2.49413e-06
chr2:108486648:108487699:clu_2821_NA:ENSG00000135968.20	6793	0.8923	1110.64	226.215	0.00176404	2-108304554-C-T	-144007	19	20	0.0248756	1	5.74902e-05	-0.813727	0.199954	0.884312	0.882892	ENSG00000135968.20	12	0.61492	1.02909e-05
chr2:108678027:108680695:clu_2827_NA:ENSG00000169756.16	6766	1.01707	5163.37	333.256	2.00361e-26	2-108660410-C-T	126055	291	397	0.493766	1	1.85727e-29	-0.780413	0.063413	9.999e-05	4.32751e-23	ENSG00000169756.16	9	5.80044e-22	4.04044e-06
chr2:108762195:108763237:clu_2835_NA:ENSG00000153201.15	6769	0.908854	1819.01	270.635	4.78109e-09	2-108784803-C-T	65322	172	203	0.25187	1	5.81228e-12	0.607487	0.0854036	9.999e-05	2.60709e-05	ENSG00000153201.15	9	0.000109482	6.865e-06
chr2:108805008:108812631:clu_2842_NA:ENSG00000163006.11	6639	0.986329	2077.34	314.249	0.000687694	2-107797360-A-G	-989397	230	288	0.358209	1	0.000212578	0.312432	0.0835305	0.767323	0.765036	ENSG00000163006.11	4	0.582477	8.77177e-06
chr2:108923453:108929198:clu_2845_NA:ENSG00000135960.9	6175	1.04556	802.78	324.657	0.0014113	2-108512151-G-A	-477221	262	340	0.422886	1	0.000610984	-0.306227	0.0886047	0.663834	0.659845	ENSG00000135960.9	2	0.551053	2.92688e-05
chr2:109449489:109490605:clu_2854_NA:ENSG00000172985.10	5882	1.00997	2447.12	315.647	8.76857e-05	2-109564540-C-CA	435192	9	9	0.01125	1	1.95403e-05	1.58128	0.365563	0.184582	0.189277	ENSG00000172985.10	6	0.287617	8.26834e-06
chr2:109574767:109585126:clu_2857_NA:ENSG00000186522.14	4419	1.01326	2232.41	320.778	0.000574836	2-109799201-C-T	184995	14	14	0.0176322	1	0.000200558	1.10307	0.293722	0.718128	0.718087	ENSG00000186522.14	6	0.568148	9.19346e-06
chr2:110661841:110666263:clu_2874_NA:ENSG00000169679.14	3317	1.03633	1631.17	345.822	0.000798616	2-111015993-T-G	337879	220	260	0.323383	1	0.000487741	0.327534	0.0930936	0.716128	0.715086	ENSG00000169679.14	4	0.567619	1.38695e-05
chr2:111150147:111153780:clu_2887_NA:ENSG00000153094.22	4472	0.913446	1794.19	272.49	7.00179e-05	2-110734596-C-T	-384782	11	12	0.0148883	1	3.16985e-06	1.21361	0.256514	0.145285	0.1466	ENSG00000153094.22	8	0.244811	7.12925e-06
chr2:111429620:111494885:clu_2889_NA:ENSG00000172965.14	4942	0.95772	4481.51	283.169	7.26071e-18	2-111427137-T-C	-67963	143	155	0.198718	1	4.25082e-23	0.866235	0.0817916	9.999e-05	1.23074e-13	ENSG00000172965.14	16	1.00282e-12	3.5596e-06
chr2:111805893:111808947:clu_2905_NA:ENSG00000153107.11	5583	0.932952	5886.35	304.901	9.52037e-09	2-112291486-A-G	406796	220	214	0.265985	1	2.05532e-10	-0.671631	0.102737	0.00109989	0.000110972	ENSG00000153107.11	18	0.000425086	2.40078e-06
chr2:112001286:112003092:clu_2922_NA:ENSG00000153208.16	5552	1.00195	2984.61	320.032	0.000538623	2-110919180-G-C	-979299	12	13	0.0161692	1	0.000182829	1.1449	0.302924	0.80162	0.799136	ENSG00000153208.16	7	0.592576	6.54607e-06
chr2:112064253:112066936:clu_2929_NA:ENSG00000153214.9	5569	1.01139	5132.34	341.414	0.000137451	2-112934349-T-C	879126	256	317	0.3933	1	6.58598e-05	-0.306169	0.0758524	0.50175	0.50065	ENSG00000153214.9	9	0.488585	3.96674e-06
chr2:112182018:112182791:clu_2936_NA:ENSG00000144152.12	5882	1.0021	2834.9	324.413	0.00022965	2-113007098-C-T	868713	82	87	0.10794	1	7.625e-05	0.49898	0.124734	0.484052	0.477507	ENSG00000144152.12	5	0.47805	6.89635e-06
chr2:112238528:112250191:clu_2942_NA:ENSG00000144161.12	5952	0.952873	1020.28	275.509	0.00044108	2-113070857-C-T	815721	71	76	0.0942928	1	4.21413e-05	0.52776	0.127337	0.384862	0.385767	ENSG00000144161.12	3	0.430478	1.52761e-05
chr2:112325197:112331005:clu_2950_NA:ENSG00000188177.13	5988	1.0317	1696.56	330.437	0.000626403	2-112194125-T-A	-81469	207	257	0.318859	1	0.000274026	-0.295098	0.0803289	0.646835	0.641359	ENSG00000188177.13	4	0.545036	1.30808e-05
chr2:112520425:112521222:clu_2956_NA:ENSG00000114999.7	6333	0.992504	3639.8	311.119	0.000345398	2-112813004-G-T	330850	95	101	0.12531	1	8.70291e-05	0.351613	0.088621	0.716528	0.718409	ENSG00000114999.7	8	0.568148	5.14739e-06
chr2:112542671:112547012:clu_2958_NA:ENSG00000125630.15	6267	1.01835	2397.86	310.544	0.000309075	2-111599070-G-GACACACAC	-942845	11	13	0.01625	1	7.50844e-05	-1.031	0.257483	0.516648	0.514729	ENSG00000125630.15	6	0.494666	8.74815e-06
chr2:112586114:112586200:clu_2964_NA:ENSG00000125611.15	6250	1.04779	1375.19	319.506	0.000287411	2-111969694-T-C	-614546	184	210	0.261364	1	8.71206e-05	-0.29758	0.0750072	0.30407	0.304453	ENSG00000125611.15	3	0.382056	1.72415e-05
chr2:112586365:112588866:clu_2965_NA:ENSG00000243389.1	6253	0.98145	633.32	286.785	3.30123e-05	2-112613738-A-G	24698	113	123	0.152605	1	2.11593e-06	-0.474317	0.0984569	0.0232977	0.0224041	ENSG00000243389.1	2	0.0570131	2.81409e-05
chr2:112586365:112588866:clu_2965_NA:ENSG00000228251.1	6252	0.98129	632.267	286.741	3.30579e-05	2-112613738-A-G	22942	113	123	0.152605	1	2.11593e-06	-0.474317	0.0984569	0.0232977	0.0224132	ENSG00000228251.1	2	0.0570174	2.81671e-05
chr2:112657241:112658825:clu_2973_NA:ENSG00000144136.10	6182	0.962951	2833.26	291.607	0.000532576	2-113308280-A-G	662423	295	386	0.478908	1	8.72746e-05	-0.264083	0.0665716	0.790221	0.790611	ENSG00000144136.10	9	0.589482	5.77215e-06
chr2:112695548:112721818:clu_2974_NA:ENSG00000144130.11	6176	0.960001	5378.66	299.152	0.00057954	2-113213273-G-A	491787	9	9	0.0112782	1	0.000119027	1.18034	0.303495	0.960704	0.95916	ENSG00000144130.11	15	0.634038	2.99828e-06
chr2:112832826:112833374:clu_2986_NA:ENSG00000125538.11	6442	0.983019	276.635	264.434	0.00118457	2-113077986-G-A	241083	40	42	0.0521092	1	0.000114633	-0.595563	0.152761	0.286271	0.287327	ENSG00000125538.11	1	0.369723	6.48876e-05
chr2:113127550:113127689:clu_2992_NA:ENSG00000136689.18	6383	0.914711	243.341	206.734	0.00903906	2-113699926-AAAAC-A	592712	11	12	0.0148883	1	0.000442781	-0.79	0.222864	0.908109	0.905631	ENSG00000136689.18	2	0.620738	5.29194e-05
chr2:113196493:113197564:clu_2996_NA:ENSG00000125637.15	6389	1.03937	3036.39	316.899	1.54912e-26	2-113197302-A-C	39977	284	380	0.472637	1	5.02008e-31	-0.780331	0.0613771	9.999e-05	6.11044e-24	ENSG00000125637.15	9	8.5666e-23	7.54462e-06
chr2:113238212:113239089:clu_3007_NA:ENSG00000189223.14	6438	0.963222	1591.5	271.776	6.23099e-07	2-113238217-G-A	26695	71	83	0.102978	1	4.97441e-09	-0.821331	0.137153	0.0019998	0.00129771	ENSG00000189223.14	6	0.00430314	1.0289e-05
chr2:113465173:113471033:clu_3019_NA:ENSG00000136682.14	6529	1.01454	5185.31	312.784	2.00704e-13	2-113443067-C-T	5376	186	215	0.267003	1	9.25691e-16	0.703146	0.083687	9.999e-05	7.65714e-10	ENSG00000136682.14	12	4.80251e-09	3.97979e-06
chr2:113596203:113596381:clu_3027_NA:ENSG00000146556.14	6559	0.996387	4045.32	291.779	7.06796e-55	2-113602455-G-A	13905	197	233	0.289277	1	7.53322e-70	-1.30677	0.0591241	9.999e-05	4.36041e-51	ENSG00000146556.14	12	1.6967e-49	4.71229e-06
chr2:113600826:113601212:clu_3033_NA:ENSG00000236397.3	6557	0.952654	168.136	212.989	0.00309503	2-112725202-A-C	-876059	19	25	0.0310174	1	8.78616e-05	-0.785347	0.198058	0.423358	0.429802	ENSG00000236397.3	1	0.454065	9.26069e-05
chr2:113625729:113626881:clu_3035_NA:ENSG00000240356.6	6516	0.948711	1538.25	271.573	1.16182e-11	2-113658918-T-C	31828	215	260	0.322581	1	1.66281e-15	0.677182	0.0813912	9.999e-05	4.55598e-08	ENSG00000240356.6	6	2.45046e-07	9.93003e-06
chr2:113628713:113632915:clu_3036_NA:ENSG00000144134.18	6515	0.929439	3444.78	287.449	2.01261e-12	2-113635063-CG-C	7834	212	257	0.319652	1	1.01917e-15	0.649729	0.0774533	9.999e-05	2.68459e-08	ENSG00000144134.18	10	1.47404e-07	4.03055e-06
chr2:113715195:113717753:clu_3042_NA:ENSG00000115084.13	6396	0.902617	941.822	246.843	0.000463373	2-114192437-A-C	435614	42	44	0.0548628	1	1.6253e-05	0.668492	0.15304	0.393561	0.40287	ENSG00000115084.13	5	0.440365	1.28286e-05
chr2:117822261:117824569:clu_3057_NA:ENSG00000088205.12	7212	0.9691	553.337	239.213	0.0002089	2-117360159-G-C	-454491	55	58	0.0719603	1	3.51521e-06	-0.636183	0.135103	0.119488	0.118301	ENSG00000088205.12	3	0.212093	3.04225e-05
chr2:117939111:117941189:clu_3063_NA:ENSG00000125633.10	7246	0.948224	1808.69	261.092	2.18249e-05	2-117753858-CTGAACCCCCATAAT-C	-260275	8	9	0.0111663	1	3.72488e-07	-1.61304	0.311692	0.049595	0.0467523	ENSG00000125633.10	10	0.106507	8.42533e-06
chr2:118096800:118103197:clu_3073_NA:ENSG00000125629.14	7259	1.00677	1380.64	307.685	0.000499325	2-117608579-A-AT	-479873	11	11	0.0139594	1	0.00012378	-1.20073	0.309525	0.49975	0.494931	ENSG00000125629.14	4	0.486176	1.44527e-05
chr2:118942397:118969160:clu_3079_NA:ENSG00000019169.10	6969	0.952461	1226.81	291.177	9.54073e-06	2-118906763-A-G	-35403	202	264	0.327543	1	5.20543e-07	0.336609	0.0659012	0.0163984	0.0146593	ENSG00000019169.10	3	0.0396601	1.26791e-05
chr2:119254848:119263057:clu_3084_NA:ENSG00000115107.19	6644	1.01305	2024.81	318.023	6.61716e-05	2-120009166-A-C	785335	50	53	0.0660848	1	1.51122e-05	-0.706025	0.161018	0.123388	0.121422	ENSG00000115107.19	4	0.215912	1.01268e-05
chr2:119339971:119366790:clu_3090_NA:ENSG00000186132.14	6647	0.993787	1505.65	291.733	0.00092224	2-119144927-A-G	-221901	12	12	0.0148883	1	0.000175345	-1.19429	0.315093	0.752225	0.752863	ENSG00000186132.14	4	0.579361	1.2515e-05
chr2:119367060:119368188:clu_3091_NA:ENSG00000155368.16	6647	1.01163	848.155	278.197	0.000353617	2-119353711-C-T	-13210	195	228	0.282878	1	3.42589e-05	0.310347	0.0739979	0.253175	0.254071	ENSG00000155368.16	3	0.344606	2.40281e-05
chr2:119679276:119685658:clu_3092_NA:ENSG00000144120.12	6918	0.994837	2067.74	318.092	1.16744e-05	2-119678692-GGT-G	-475	137	149	0.189086	1	1.99644e-06	0.463159	0.0958958	0.0251975	0.0243674	ENSG00000144120.12	3	0.061233	9.15572e-06
chr2:119877542:119881786:clu_3098_NA:ENSG00000088179.8	6993	0.908168	4483.95	284.605	0.00053006	2-119427493-A-G	-332138	303	398	0.493797	1	7.09705e-05	0.31808	0.079163	0.925107	0.921598	ENSG00000088179.8	15	0.625156	2.77486e-06
chr2:120146289:120160881:clu_3111_NA:ENSG00000115109.13	6795	0.998833	2213.79	319.838	3.67707e-05	2-119397174-A-G	-615831	18	18	0.0223325	1	8.07605e-06	1.19354	0.263687	0.079992	0.0784484	ENSG00000115109.13	3	0.159303	8.70478e-06
chr2:120253731:120278618:clu_3118_NA:ENSG00000144118.13	6765	0.895111	2210.29	269.833	2.43738e-09	2-120256205-G-A	16141	220	268	0.333333	1	2.13894e-12	-0.289122	0.0397775	0.00029997	2.00295e-05	ENSG00000144118.13	8	8.50546e-05	5.25036e-06
chr2:121401870:121404371:clu_3133_NA:ENSG00000074054.17	6662	0.917527	2729.15	263.59	0.000648904	2-121665838-TTTTG-T	16251	11	11	0.0141753	1	4.8371e-05	-1.08681	0.264339	0.851415	0.851098	ENSG00000074054.17	13	0.606899	4.78718e-06
chr2:121650381:121650468:clu_3147_NA:ENSG00000236859.6	6662	1.00369	412.697	290.023	0.000593959	2-122231608-G-A	581958	13	14	0.0173697	1	9.58929e-05	-1.04388	0.264714	0.217378	0.215938	ENSG00000236859.6	1	0.31188	4.77028e-05
chr2:121735750:121736746:clu_3149_NA:ENSG00000155438.11	6746	0.928057	171.548	211.945	0.00331893	2-121090292-G-C	-646631	28	28	0.0347395	1	9.50682e-05	-0.60526	0.153401	0.460954	0.470791	ENSG00000155438.11	1	0.475131	8.03855e-05
chr2:121763084:121765134:clu_3150_NA:ENSG00000211460.11	6746	1.05122	3364.08	342.56	0.00018396	2-122466016-C-T	728913	20	20	0.0248139	1	9.29927e-05	-0.877297	0.222038	0.441256	0.436766	ENSG00000211460.11	4	0.457174	7.14653e-06
chr2:126682874:126690255:clu_3163_NA:ENSG00000136732.14	7524	0.992396	1601.98	300.113	6.75236e-77	2-126684029-C-T	28096	293	382	0.475124	1	2.17728e-95	-1.16959	0.0411807	9.999e-05	3.89337e-73	ENSG00000136732.14	4	3.62115e-71	1.16895e-05
chr2:127076706:127106860:clu_3170_NA:ENSG00000136717.14	7513	0.938703	7074.71	310.003	1.54484e-11	2-127110025-C-T	2670	54	55	0.068408	1	1.28151e-13	0.957831	0.124494	9.999e-05	2.99245e-07	ENSG00000136717.14	16	1.48198e-06	2.05558e-06
chr2:127293718:127294054:clu_3178_NA:ENSG00000163161.12	7612	0.99809	2239.06	286.947	2.17394e-07	2-127816566-T-C	522390	22	22	0.0273632	1	3.23271e-09	-1.34165	0.221215	0.00079992	0.00049418	ENSG00000163161.12	9	0.00174731	8.57826e-06
chr2:127322252:127323902:clu_3179_NA:ENSG00000169967.16	7577	0.897412	456.752	211.008	0.00229102	2-127179468-G-A	-208997	24	25	0.0310174	1	4.86136e-05	-0.666403	0.162133	0.684332	0.692417	ENSG00000169967.16	3	0.559866	2.57268e-05
chr2:127388998:127389111:clu_3186_NA:ENSG00000236682.1	7576	0.986079	336.426	263.743	2.42403e-19	2-127396231-C-T	7101	147	167	0.207711	1	9.04203e-27	-0.885577	0.0763684	9.999e-05	1.3738e-16	ENSG00000236682.1	1	1.34155e-15	5.41018e-05
chr2:127427222:127428357:clu_3187_NA:ENSG00000115718.17	7623	1.03689	2139.97	326.434	0.000852115	2-128249719-G-A	831292	140	155	0.192308	1	0.000356473	0.357198	0.0991265	0.832817	0.829251	ENSG00000115718.17	3	0.600895	1.05964e-05
chr2:127492088:127493281:clu_3189_NA:ENSG00000163166.14	7625	1.00579	7471.23	330.695	0.00028316	2-126921672-C-T	-605214	119	132	0.164179	1	0.000112943	0.315846	0.0809361	0.880712	0.878299	ENSG00000163166.14	12	0.614381	2.65945e-06
chr2:127634683:127635120:clu_3212_NA:ENSG00000169994.18	7622	1.00889	9687.42	339.4	6.31569e-05	2-127887069-C-A	351267	53	57	0.071608	1	2.66969e-05	0.570426	0.134127	0.452155	0.453307	ENSG00000169994.18	13	0.466072	2.07885e-06
chr2:127640988:127642049:clu_3218_NA:ENSG00000072163.19	7847	0.95845	2156.92	306.006	0.000197573	2-127540863-G-C	-140923	93	100	0.124688	1	3.86336e-05	-0.477125	0.114545	0.358964	0.36738	ENSG00000072163.19	4	0.42001	7.42177e-06
chr2:127717263:127719265:clu_3222_NA:ENSG00000136709.11	7832	0.83889	889.368	243.056	0.0001856	2-128400528-AT-A	589341	259	331	0.411839	1	3.51256e-06	-0.355639	0.0755224	0.20488	0.217437	ENSG00000136709.11	6	0.313268	9.44784e-06
chr2:127848185:127852925:clu_3228_NA:ENSG00000144231.10	7840	0.98452	3218.66	306.645	9.41605e-05	2-127586194-G-A	-271963	20	20	0.0248139	1	1.60752e-05	0.794257	0.181727	0.263574	0.268389	ENSG00000144231.10	6	0.3558	5.61511e-06
chr2:127865205:127866900:clu_3231_NA:ENSG00000144233.9	7821	0.967803	3389.05	288.88	0.000211865	2-126979023-C-T	-906899	21	22	0.0272953	1	2.48856e-05	-0.88539	0.207384	0.524248	0.527919	ENSG00000144233.9	9	0.501402	4.93703e-06
chr2:127955344:127986785:clu_3235_NA:ENSG00000136715.17	7540	0.963277	3996.22	282.463	0.000641435	2-128306645-C-T	278525	19	19	0.0235732	1	8.54226e-05	0.95767	0.241091	0.930507	0.92806	ENSG00000136715.17	16	0.626815	4.09867e-06
chr2:128115220:128116265:clu_3247_NA:ENSG00000136731.12	7459	0.93966	2087.68	241.838	7.54286e-05	2-128726244-G-T	635044	16	16	0.0198511	1	8.45875e-07	-1.22623	0.244814	0.163784	0.167316	ENSG00000136731.12	12	0.267407	6.99909e-06
chr2:128268870:128318037:clu_3261_NA:ENSG00000136720.6	7462	0.961663	348.859	271.931	0.00680293	2-127680787-G-A	-637790	30	30	0.0372208	1	0.00150011	-0.593373	0.185526	0.912509	0.913698	ENSG00000136720.6	1	0.623138	4.65948e-05
chr2:130182452:130190469:clu_3276_NA:ENSG00000152082.13	5303	1.00325	2374.95	333.993	1.95382e-18	2-130182517-G-T	780	251	318	0.394541	1	1.85329e-20	0.683829	0.0695185	9.999e-05	4.1624e-15	ENSG00000152082.13	4	3.71724e-14	8.27357e-06
chr2:130167590:130172349:clu_3274_NA:ENSG00000136699.19	5305	0.890785	843.476	208.636	0.000347659	2-129488157-C-T	-694593	132	149	0.185786	1	1.65462e-06	-0.432213	0.0887607	0.29897	0.305772	ENSG00000136699.19	11	0.382693	1.34392e-05
chr2:130345933:130346018:clu_3281_NA:ENSG00000136718.9	5107	0.967151	786.03	262.861	0.00113876	2-129842228-G-A	-499997	11	11	0.0136816	1	0.000103491	-1.12358	0.286308	0.60334	0.606556	ENSG00000136718.9	5	0.532429	2.12217e-05
chr2:130341944:130342015:clu_3278_NA:ENSG00000136710.9	5107	0.968629	2132.57	304.961	4.23967e-05	2-130789112-T-C	446763	218	255	0.317164	1	5.77432e-06	0.34305	0.074565	0.0926907	0.0945008	ENSG00000136710.9	6	0.181589	7.87625e-06
chr2:130372483:130372873:clu_3284_NA:ENSG00000072135.12	5115	0.950906	6613.69	333.472	7.99343e-05	2-130395816-G-C	39809	13	13	0.0161692	1	2.94386e-05	0.954156	0.225576	0.427657	0.435169	ENSG00000072135.12	12	0.456582	2.33428e-06
chr2:131041944:131043452:clu_3297_NA:ENSG00000136002.18	5426	1.05769	905.843	328.58	0.000475338	2-131283763-C-T	446847	247	292	0.363171	1	0.000192759	-0.341329	0.0906394	0.325767	0.32297	ENSG00000136002.18	2	0.393732	2.7237e-05
chr2:131071938:131082577:clu_3292_NA:ENSG00000152102.17	5667	0.9718	929.878	253.395	0.000622721	2-131189523-T-C	96063	12	13	0.016129	1	3.20925e-05	-1.0547	0.250554	0.450255	0.453654	ENSG00000152102.17	5	0.46629	1.83325e-05
chr2:131105398:131120934:clu_3304_NA:ENSG00000115762.16	5689	0.963505	3720.47	299.197	9.17284e-06	2-131110570-C-A	5723	102	110	0.136816	1	7.04086e-07	-0.45973	0.0911005	0.0375962	0.0385387	ENSG00000115762.16	12	0.090913	4.4072e-06
chr2:131470343:131472068:clu_3308_NA:ENSG00000273073.1	6074	0.995089	379.372	294.149	4.79263e-11	2-131475489-A-C	11874	262	337	0.419154	1	1.19103e-13	-0.621347	0.080646	9.999e-05	1.98861e-08	ENSG00000273073.1	1	1.10623e-07	4.99579e-05
chr2:131472182:131491876:clu_3309_NA:ENSG00000173272.15	6131	0.968154	2003.5	290.075	3.72945e-25	2-131474478-T-C	-18265	72	76	0.0957179	1	5.77659e-32	1.1514	0.0888774	9.999e-05	3.56395e-21	ENSG00000173272.15	6	4.39823e-20	8.36504e-06
chr2:131508608:131511715:clu_3313_NA:ENSG00000152117.17	6131	0.825693	2359.84	267.263	1.43568e-17	2-131502400-GT-G	9587	261	336	0.4175	1	5.76513e-24	-0.686017	0.0633298	9.999e-05	8.04339e-12	ENSG00000152117.17	15	5.82014e-11	3.28111e-06
chr2:131686441:131688166:clu_3323_NA:ENSG00000197927.12	6922	1.02311	1248.09	324.786	0.000450723	2-131438946-C-T	-283429	10	10	0.0124688	1	0.000166367	1.35192	0.35541	0.422858	0.419051	ENSG00000197927.12	2	0.448655	1.71502e-05
chr2:134120291:134254262:clu_3329_NA:ENSG00000152127.8	6824	0.875314	902.868	248.464	0.000251637	2-134260069-G-A	140086	48	50	0.0637755	1	7.03467e-06	-0.737123	0.161754	0.243176	0.258367	ENSG00000152127.8	4	0.34851	1.15227e-05
chr2:134946465:134947736:clu_3348_NA:ENSG00000082258.12	5737	1.00953	1807.1	315.336	0.00178349	2-135817398-G-C	899163	23	23	0.028607	1	0.00066715	0.731478	0.213162	0.956504	0.959518	ENSG00000082258.12	6	0.634136	1.11751e-05
chr2:134877643:134918563:clu_3342_NA:ENSG00000224043.7	5736	1.02014	942.233	321.599	0.000711843	2-134231798-G-A	-686912	17	17	0.021197	1	0.000261483	-1.12766	0.305929	0.480252	0.479043	ENSG00000224043.7	2	0.479056	2.24332e-05
chr2:135153876:135162555:clu_3355_NA:ENSG00000115839.17	5404	0.900987	451.171	206.904	0.000278049	2-135015661-G-A	-36604	20	21	0.0261845	1	1.00997e-06	-0.857468	0.172449	0.147585	0.151003	ENSG00000115839.17	6	0.249708	2.65493e-05
chr2:135345635:135349984:clu_3365_NA:ENSG00000121988.17	5340	1.01009	1349.51	310.712	0.000232807	2-136387433-TG-T	856197	19	19	0.0236318	1	5.37979e-05	1.07922	0.264145	0.269573	0.265152	ENSG00000121988.17	5	0.353755	1.50007e-05
chr2:135645527:135651733:clu_3371_NA:ENSG00000048991.16	5338	0.889114	1420.1	248.796	0.0010969	2-135866812-C-T	335357	25	25	0.0310945	1	6.23502e-05	0.858616	0.212016	0.821418	0.822732	ENSG00000048991.16	15	0.599417	7.9095e-06
chr2:135755691:135769769:clu_3379_NA:ENSG00000144224.16	5552	0.953532	761.015	283.989	0.000810953	2-135139101-C-T	-602518	13	13	0.016129	1	0.000120992	1.00957	0.259862	0.477952	0.483726	ENSG00000144224.16	4	0.481182	2.05456e-05
chr2:135840951:135844545:clu_3384_NA:ENSG00000076003.4	5725	1.07515	408.967	307.664	0.00359034	2-135350269-G-A	-526157	99	110	0.136816	1	0.00132197	-0.343885	0.106281	0.752825	0.745565	ENSG00000076003.4	2	0.577296	6.46081e-05
chr2:136000479:136007196:clu_3394_NA:ENSG00000231890.7	6003	1.04693	323.748	305.679	0.000115486	2-135845604-C-G	-139572	13	13	0.0161692	1	1.99626e-05	-1.43984	0.333246	0.0284972	0.0308039	ENSG00000231890.7	1	0.075154	7.2976e-05
chr2:135983454:135985403:clu_3392_NA:ENSG00000115866.10	6005	0.932672	862.884	269.349	0.0022471	2-136077151-T-C	91051	182	206	0.255583	1	0.00031654	-0.281445	0.0774203	0.874713	0.871673	ENSG00000115866.10	7	0.612885	1.63549e-05
chr2:136000479:136007196:clu_3394_NA:ENSG00000237262.1	6167	1.04355	344.168	307.666	0.00010971	2-135845604-C-G	-232288	13	13	0.0161692	1	1.99626e-05	-1.43984	0.333246	0.029797	0.0315131	ENSG00000237262.1	1	0.0765658	6.77077e-05
chr2:136115912:136118046:clu_3396_NA:ENSG00000121966.6	6277	0.954099	195.389	261.163	0.00259327	2-135316981-A-T	-801184	9	10	0.0126904	1	0.000311264	-0.976917	0.2684	0.416558	0.420781	ENSG00000121966.6	1	0.449556	8.02452e-05
chr2:138005225:138013775:clu_3401_NA:ENSG00000150540.13	6973	0.852024	736.556	241.587	2.62989e-06	2-138008607-C-T	44587	9	11	0.0136476	1	4.99804e-09	-1.24758	0.20836	0.00959904	0.0051542	ENSG00000150540.13	5	0.0156052	1.23457e-05
chr2:138559199:138559282:clu_3409_NA:ENSG00000144228.8	7174	0.876814	1078.07	266.801	0.000181522	2-139146057-T-C	644256	41	43	0.0534826	1	9.27972e-06	-0.551156	0.122608	0.218378	0.229247	ENSG00000144228.8	6	0.323537	9.73184e-06
chr2:143033321:143040428:clu_3418_NA:ENSG00000115919.14	6782	0.842167	923.666	240.292	7.7623e-05	2-143751319-C-T	873821	22	22	0.0272953	1	8.14889e-07	-1.11221	0.221711	0.112689	0.111522	ENSG00000115919.14	7	0.204302	9.27999e-06
chr2:143247404:143250511:clu_3421_NA:ENSG00000075884.13	6365	1.00946	4474.08	335.171	2.82235e-08	2-143188613-C-CATT	97251	92	104	0.13198	1	4.4818e-09	-0.595665	0.0991615	9.999e-05	0.000115519	ENSG00000075884.13	10	0.000441396	4.51244e-06
chr2:144235737:144332439:clu_3430_NA:ENSG00000121964.14	4591	1.00903	5273.59	313.919	1.22879e-05	2-144363772-G-A	31204	227	274	0.340796	1	1.81378e-06	0.392449	0.080916	0.0612939	0.0609714	ENSG00000121964.14	11	0.131323	3.82118e-06
chr2:144405024:144429769:clu_3432_NA:ENSG00000169554.18	4515	0.986611	2776.29	299.371	0.000448991	2-145080973-G-GCGCA	556390	8	9	0.0115681	1	8.7365e-05	1.07049	0.269872	0.717028	0.717613	ENSG00000169554.18	10	0.568148	6.57181e-06
chr2:147918592:147920230:clu_3445_NA:ENSG00000121989.14	5338	1.04679	1402.41	334.929	0.000421913	2-147725333-G-A	-119184	158	178	0.220844	1	0.00019434	-0.370924	0.0985539	0.426357	0.424057	ENSG00000121989.14	4	0.45112	1.68385e-05
chr2:148483436:148485742:clu_3457_NA:ENSG00000204406.12	5318	0.981151	5450.54	304.304	5.36583e-05	2-147506614-C-T	-514397	40	42	0.0521092	1	7.51726e-06	0.790621	0.174057	0.258374	0.261946	ENSG00000204406.12	18	0.351289	3.26533e-06
chr2:147937015:147938146:clu_3448_NA:ENSG00000115947.13	5320	0.91614	2373.5	285.691	0.000199989	2-147029144-AAC-A	-992460	215	251	0.311558	1	2.0807e-05	-0.327028	0.0758581	0.408959	0.420294	ENSG00000115947.13	11	0.449383	5.46517e-06
chr2:148765146:148769151:clu_3464_NA:ENSG00000135999.11	5571	0.958589	1323.13	264.137	0.000353468	2-149360104-T-C	715664	293	395	0.491294	1	2.11581e-05	-0.33222	0.077132	0.388161	0.394115	ENSG00000135999.11	7	0.435117	1.21067e-05
chr2:148994538:148997264:clu_3473_NA:ENSG00000168280.16	5735	1.04894	762.929	329.977	0.000118615	2-149536625-C-A	661375	55	58	0.0723192	1	4.16648e-05	-0.634378	0.152961	0.0725927	0.0752162	ENSG00000168280.16	2	0.154207	3.12221e-05
chr2:149571171:149575711:clu_3479_NA:ENSG00000168288.12	6102	0.987555	1569.39	285.044	0.000473032	2-149897357-A-C	309541	147	169	0.210199	1	6.20487e-05	0.36399	0.0898527	0.526147	0.530063	ENSG00000168288.12	6	0.502299	1.16754e-05
chr2:151289077:151289593:clu_3486_NA:ENSG00000123609.10	6538	1.04704	1259.19	310.789	0.000272713	2-151348841-T-A	58784	138	153	0.190299	1	6.5103e-05	-0.376141	0.0931224	0.271973	0.269708	ENSG00000123609.10	3	0.356803	1.87728e-05
chr2:151366217:151370020:clu_3488_NA:ENSG00000123610.4	6603	0.935437	126.403	184.479	0.0014226	2-151721636-A-C	364044	11	11	0.0136476	1	5.48825e-06	-1.17761	0.255344	0.186581	0.189336	ENSG00000123610.4	1	0.28765	0.000113219
chr2:151468146:151468641:clu_3502_NA:ENSG00000080345.17	6663	0.999747	10746	322.789	3.43222e-06	2-151389156-TTTG-T	-20727	168	196	0.245614	1	5.78116e-07	-0.404356	0.0794955	0.0359964	0.0362449	ENSG00000080345.17	22	0.0864106	1.80054e-06
chr2:151490518:151491683:clu_3506_NA:ENSG00000183091.19	6749	1.02981	1363.71	324.487	0.00149419	2-150900191-T-C	-834296	23	24	0.0297767	1	0.00064998	-0.821876	0.238997	0.864214	0.863415	ENSG00000183091.19	3	0.610116	1.61454e-05
chr2:151806972:151812357:clu_3517_NA:ENSG00000162980.16	6722	1.03279	1607.52	305.277	0.000498955	2-151034616-A-T	-793876	16	16	0.02	1	0.000116263	-1.04103	0.267267	0.538146	0.536392	ENSG00000162980.16	5	0.505138	1.38679e-05
chr2:151839379:151841903:clu_3519_NA:ENSG00000182389.19	6482	1.04487	541.618	323.62	0.00564675	2-152415633-AT-A	316158	114	123	0.153367	1	0.00292451	-0.342059	0.114199	0.947705	0.949258	ENSG00000182389.19	1	0.63235	4.32589e-05
chr2:152126379:152132114:clu_3529_NA:ENSG00000115145.9	6409	0.984653	3474.4	324.095	0.000644842	2-153145480-A-T	969488	23	23	0.028536	1	0.000246676	0.833227	0.225113	0.89571	0.896446	ENSG00000115145.9	8	0.618471	5.20495e-06
chr2:152640056:152640791:clu_3539_NA:ENSG00000157827.19	6523	1.01878	2081.74	327.82	2.78512e-05	2-152607470-TACACAC-T	272233	12	12	0.0150376	1	7.59807e-06	1.48984	0.328164	0.0538946	0.052956	ENSG00000157827.19	4	0.11768	1.00947e-05
chr2:152719024:152720533:clu_3546_NA:ENSG00000177917.10	6821	1.01752	1413.9	298.311	5.88967e-05	2-152607470-TACAC-T	-110423	238	300	0.373434	1	6.83384e-06	0.324128	0.0710265	0.0759924	0.0758992	ENSG00000177917.10	4	0.155273	1.47833e-05
chr2:152656398:152657889:clu_3541_NA:ENSG00000196504.15	6822	0.990605	5109.46	298.536	2.86908e-06	2-153393288-C-T	675291	13	14	0.0175439	1	1.61388e-07	-1.59423	0.298525	0.0159984	0.0152019	ENSG00000196504.15	14	0.0408958	3.63573e-06
chr2:156330188:156330668:clu_3558_NA:ENSG00000153234.13	5643	1.01338	1084.74	335.76	0.000347737	2-157234370-T-C	892022	28	28	0.0347395	1	0.000159784	0.900413	0.236069	0.310069	0.308036	ENSG00000153234.13	2	0.384122	1.89297e-05
chr2:156579788:156582793:clu_3573_NA:ENSG00000115159.15	5671	1.05316	3085.75	331.829	8.47631e-05	2-157150943-G-A	715653	171	201	0.25	1	3.00405e-05	-0.382012	0.090415	0.206679	0.208653	ENSG00000115159.15	6	0.305671	7.85227e-06
chr2:157324762:157325402:clu_3577_NA:ENSG00000136541.14	5574	0.981113	285.089	259.455	0.00598112	2-158098392-A-G	770679	12	12	0.0148883	1	0.000962568	-1.04831	0.315027	0.824618	0.824342	ENSG00000136541.14	1	0.599926	6.24184e-05
chr2:158674000:158680429:clu_3599_NA:ENSG00000144283.21	7592	0.894023	5397.01	290.367	8.74083e-05	2-157621922-T-C	-835042	11	11	0.0136476	1	8.45787e-06	1.3674	0.302789	0.411359	0.430105	ENSG00000144283.21	18	0.454158	2.13758e-06
chr2:159271795:159275546:clu_3604_NA:ENSG00000196151.10	8385	1.03744	4899.12	332.117	2.24146e-05	2-160240088-T-C	953289	53	54	0.0669975	1	6.82343e-06	-0.604318	0.132415	0.0954905	0.0941029	ENSG00000196151.10	8	0.181092	4.63903e-06
chr2:159615453:159615747:clu_3621_NA:ENSG00000224152.1	7885	1.0007	417.275	287.412	0.00232808	2-159444029-TA-T	-171267	11	11	0.0136476	1	0.000512689	-1.18318	0.337604	0.622038	0.621589	ENSG00000224152.1	2	0.537684	4.65634e-05
chr2:159337772:159347486:clu_3609_NA:ENSG00000123636.17	7893	0.835444	2333.51	223.047	0.000106981	2-159166655-A-G	-450037	19	19	0.0235732	1	5.19529e-07	-0.630318	0.123394	0.277772	0.298272	ENSG00000123636.17	30	0.377751	3.52547e-06
chr2:159695420:159710717:clu_3623_NA:ENSG00000226266.6	7800	1.02305	568.306	327.748	2.50597e-05	2-160525643-G-A	813208	25	31	0.0385572	1	6.72432e-06	0.973737	0.213209	0.0123988	0.0126935	ENSG00000226266.6	1	0.0350884	3.76546e-05
chr2:159712661:159714557:clu_3627_NA:ENSG00000136536.14	7800	1.00637	5854.59	307.136	9.15636e-07	2-159631187-C-A	-81270	47	50	0.0621891	1	6.03411e-08	-0.813847	0.147178	0.00569943	0.00515723	ENSG00000136536.14	15	0.0156081	3.40233e-06
chr2:159808152:159808449:clu_3634_NA:ENSG00000241399.6	7867	1.00663	5398.54	312.18	6.02984e-15	2-159807167-T-C	8912	214	263	0.327114	1	1.31697e-17	-0.62611	0.0697011	9.999e-05	2.76583e-11	ENSG00000241399.6	12	1.92289e-10	3.69396e-06
chr2:159808152:159808449:clu_3634_NA:ENSG00000054219.10	7790	0.993532	3718.16	288.71	6.20037e-14	2-159807167-T-C	-97582	214	263	0.327114	1	1.31697e-17	-0.62611	0.0697011	9.999e-05	2.66847e-10	ENSG00000054219.10	16	1.73944e-09	5.06213e-06
chr2:160277383:160278548:clu_3645_NA:ENSG00000153250.19	6985	0.826282	589.373	207.138	0.00333438	2-160954727-AACACACACAC-A	460933	8	8	0.01	1	7.94522e-05	-0.820244	0.205565	0.90081	0.897267	ENSG00000153250.19	11	0.618618	1.31876e-05
chr2:161161412:161179614:clu_3652_NA:ENSG00000136560.13	5909	0.957483	3127.84	295.605	0.000444672	2-161046035-G-T	-90873	133	149	0.184864	1	7.77968e-05	-0.298772	0.074779	0.767123	0.76573	ENSG00000136560.13	12	0.582598	5.09437e-06
chr2:161904178:161904776:clu_3660_NA:ENSG00000144290.16	5772	0.927803	2648.34	273.324	0.000586606	2-160568095-G-A	-856237	10	10	0.0124069	1	5.76308e-05	1.42737	0.350793	0.805819	0.810462	ENSG00000144290.16	13	0.595886	5.19951e-06
chr2:162047501:162073399:clu_3671_NA:ENSG00000197635.9	5436	1.0315	1985.07	312.335	3.29296e-10	2-162047503-T-C	-27039	19	20	0.0248139	1	6.08444e-12	-1.63067	0.229479	9.999e-05	4.11738e-07	ENSG00000197635.9	8	2.00908e-06	1.11703e-05
chr2:162268277:162272226:clu_3676_NA:ENSG00000115267.5	5582	0.89869	1066.48	248.76	0.000266515	2-162109893-G-A	-208810	14	14	0.0174129	1	7.75384e-06	-1.07332	0.236653	0.284172	0.294619	ENSG00000115267.5	9	0.375997	1.10937e-05
chr2:162356481:162360746:clu_3684_NA:ENSG00000115271.10	5582	1.02591	1216.57	323.021	4.56961e-06	2-162458098-TATGTGC-T	139258	24	25	0.0311721	1	8.11418e-07	-0.821175	0.163667	0.00559944	0.00479218	ENSG00000115271.10	4	0.0146135	1.78037e-05
chr2:164705105:164722075:clu_3697_NA:ENSG00000082438.15	5406	1.0068	1431.46	328.291	0.0013142	2-165583746-T-G	740067	244	308	0.382134	1	0.000604558	0.276521	0.0799415	0.846915	0.84614	ENSG00000082438.15	3	0.605369	1.39412e-05
chr2:165770808:165794489:clu_3725_NA:ENSG00000115339.13	6960	1.02187	1625.45	297.635	0.00455391	2-166613278-CT-C	818596	239	282	0.35101	1	0.00146901	-0.227643	0.0710376	0.9992	0.999364	ENSG00000115339.13	5	0.644521	1.31e-05
chr2:165795079:165801181:clu_3726_NA:ENSG00000235192.1	6959	0.966183	638.655	282.518	0.000825871	2-165847776-AT-A	52925	191	213	0.264925	1	0.000118938	0.391014	0.100534	0.422958	0.426826	ENSG00000235192.1	2	0.452623	2.60003e-05
chr2:165876232:165880679:clu_3733_NA:ENSG00000123607.14	6785	0.868647	3047.4	269.275	0.000244125	2-166328251-AT-A	374408	11	13	0.0163728	1	1.52988e-05	-0.869975	0.198536	0.566843	0.589062	ENSG00000123607.14	20	0.526069	3.28693e-06
chr2:168063570:168065319:clu_3758_NA:ENSG00000198648.10	7310	1.03742	3238.48	321.652	0.000520968	2-169143164-T-C	895023	17	17	0.0210918	1	0.00018267	-0.898009	0.237587	0.808319	0.804481	ENSG00000198648.10	5	0.594027	7.01737e-06
chr2:168717978:168765592:clu_3767_NA:ENSG00000172292.14	7595	0.990996	583.71	289.193	0.000924733	2-167525274-T-C	-930588	23	25	0.0310174	1	0.000164736	-0.921623	0.242128	0.418658	0.421702	ENSG00000172292.14	1	0.44995	3.18809e-05
chr2:169067267:169069453:clu_3770_NA:ENSG00000073737.16	8071	0.945721	1745.25	290.48	0.00136949	2-169066400-T-A	1611	137	159	0.19727	1	0.000280311	-0.306673	0.0836164	0.919208	0.917076	ENSG00000073737.16	4	0.624113	8.62564e-06
chr2:169482333:169487069:clu_3773_NA:ENSG00000163093.11	8318	1.04537	1802.47	327.213	0.000267494	2-168673371-C-CA	-805807	11	12	0.0148883	1	9.7329e-05	1.22646	0.311305	0.362164	0.360883	ENSG00000163093.11	2	0.416658	1.30255e-05
chr2:169531490:169537227:clu_3776_NA:ENSG00000138399.17	8418	0.988968	12768.9	348.432	1.88291e-05	2-169422360-G-A	-151515	23	25	0.0310174	1	9.30372e-06	-0.855264	0.190283	0.219478	0.21825	ENSG00000138399.17	11	0.313834	1.44417e-06
chr2:169584490:169603642:clu_3777_NA:ENSG00000138398.15	8442	0.913588	1189.11	241.734	1.03695e-19	2-169630274-C-G	45934	87	90	0.11194	1	1.24852e-29	-1.3964	0.113052	9.999e-05	3.02339e-15	ENSG00000138398.15	5	2.7288e-14	1.07651e-05
chr2:169695247:169697361:clu_3790_NA:ENSG00000144362.11	8514	1.02188	1135.41	340.137	0.00183222	2-169422360-G-A	-272094	23	25	0.0310174	1	0.00108381	-0.753857	0.228892	0.869713	0.870783	ENSG00000144362.11	1	0.612596	1.87546e-05
chr2:169695247:169697361:clu_3790_NA:ENSG00000213160.9	8514	1.02188	1135.41	340.137	0.00183222	2-169422360-G-A	-272128	23	25	0.0310174	1	0.00108381	-0.753857	0.228892	0.869713	0.870783	ENSG00000213160.9	1	0.612596	1.87546e-05
chr2:169799516:169800952:clu_3798_NA:ENSG00000138385.15	8596	1.00178	2272.55	321.76	0.000554452	2-168978580-A-G	-813353	275	377	0.467742	1	0.000196761	0.259303	0.0689553	0.716828	0.715784	ENSG00000138385.15	4	0.567681	8.59077e-06
chr2:169821273:169821943:clu_3796_NA:ENSG00000138382.14	8648	0.864304	885.517	242.277	0.000466462	2-170712437-T-C	887506	15	16	0.0199005	1	1.36572e-05	-0.817688	0.185506	0.388661	0.407807	ENSG00000138382.14	5	0.442609	1.10333e-05
chr2:169872375:169875791:clu_3802_NA:ENSG00000144357.16	8651	0.906799	1968.15	233.007	0.000985353	2-169303851-C-A	-523607	294	381	0.472705	1	2.96945e-05	0.301733	0.0713683	0.881512	0.877226	ENSG00000144357.16	13	0.614071	6.27644e-06
chr2:170948430:170949539:clu_3834_NA:ENSG00000115806.12	7816	0.983359	497.524	273.046	0.00154667	2-171091715-TTTG-T	163251	239	292	0.363291	1	0.000210558	-0.253626	0.0677633	0.548245	0.544945	ENSG00000115806.12	2	0.508393	3.61348e-05
chr2:171023129:171028339:clu_3836_NA:ENSG00000198586.13	7595	0.950309	4419.17	281.799	0.000149157	2-171899203-G-GCCTCTGCCTCTC	667889	16	17	0.02125	1	1.24241e-05	0.964832	0.217824	0.50025	0.507253	ENSG00000198586.13	14	0.49186	3.48339e-06
chr2:171443613:171448681:clu_3849_NA:ENSG00000115827.13	7554	0.96369	7239.72	315.503	0.000234555	2-172226870-C-G	792653	17	19	0.0235732	1	6.18655e-05	-0.992891	0.245056	0.824718	0.826987	ENSG00000115827.13	11	0.600245	2.26682e-06
chr2:171360513:171392043:clu_3846_NA:ENSG00000123600.19	7555	1.03576	5196.37	321.192	0.000218283	2-172248840-A-G	814038	19	20	0.0248139	1	6.61731e-05	0.926431	0.229586	0.672233	0.663998	ENSG00000123600.19	7	0.551936	4.34335e-06
chr2:171541793:171550978:clu_3853_NA:ENSG00000071967.11	7576	0.963568	1436.59	280.683	0.000283215	2-171656657-T-C	134410	15	15	0.0186104	1	2.77309e-05	0.772921	0.182124	0.346865	0.351995	ENSG00000071967.11	4	0.412057	1.14172e-05
chr2:171729853:171744049:clu_3858_NA:ENSG00000077380.15	7462	0.857493	889.453	229.239	1.34293e-13	2-172065173-G-A	377764	116	126	0.156328	1	3.13057e-21	-0.653224	0.0649296	9.999e-05	3.26926e-09	ENSG00000077380.15	10	1.94946e-08	1.05581e-05
chr2:171966513:171966843:clu_3872_NA:ENSG00000128708.12	7382	0.853523	759.609	237.04	0.000598171	2-171532875-A-ATG	-389573	118	134	0.168766	1	1.6094e-05	-0.304215	0.069609	0.413959	0.441013	ENSG00000128708.12	5	0.459487	1.20776e-05
chr2:172071070:172077797:clu_3877_NA:ENSG00000172878.13	7381	1.03351	2992.74	326.02	0.000338785	2-172534257-A-G	534674	9	10	0.0124069	1	0.000123681	-1.18579	0.305658	0.624238	0.622912	ENSG00000172878.13	5	0.537757	7.47153e-06
chr2:171813497:171815121:clu_3862_NA:ENSG00000115840.13	7381	0.904069	1691.48	236.484	0.000572568	2-171996641-T-A	-3218	21	22	0.0272953	1	1.47e-05	0.943807	0.214937	0.650935	0.662647	ENSG00000115840.13	10	0.551795	7.19826e-06
chr2:172471105:172474055:clu_3886_NA:ENSG00000091409.14	7906	0.859283	1104.79	224.678	0.000693928	2-172144179-T-C	-283175	41	42	0.0521092	1	1.19645e-05	-0.507071	0.114258	0.583542	0.603857	ENSG00000091409.14	8	0.531128	8.58947e-06
chr2:172464574:172495375:clu_3884_NA:ENSG00000232788.1	7955	0.987355	2495.38	325.125	4.73995e-10	2-172492538-A-G	26516	81	103	0.127792	1	2.39204e-11	0.878084	0.127463	9.999e-05	1.41305e-06	ENSG00000232788.1	3	6.63193e-06	7.33623e-06
chr2:172562291:172564503:clu_3891_NA:ENSG00000152256.13	7871	0.911998	4580.53	284.838	8.86852e-05	2-172119281-A-G	-436092	102	112	0.139303	1	7.04464e-06	-0.430303	0.0944323	0.359364	0.377716	ENSG00000152256.13	12	0.425827	2.77147e-06
chr2:172464574:172495375:clu_3884_NA:ENSG00000225205.5	7866	0.991819	5436.12	307.81	1.36869e-09	2-172492538-A-G	-64058	81	103	0.127792	1	2.39204e-11	0.878084	0.127463	9.999e-05	8.22315e-06	ENSG00000225205.5	9	3.62725e-05	3.43593e-06
chr2:173217250:173229689:clu_3904_NA:ENSG00000091436.16	7904	1.01943	6336.95	331.969	1.32823e-05	2-173472221-C-T	396786	42	42	0.0521092	1	3.7769e-06	-0.883581	0.188262	0.0757924	0.0762651	ENSG00000091436.16	8	0.155854	3.32552e-06
chr2:173363895:173364795:clu_3911_NA:ENSG00000144354.13	7506	0.988455	1987.58	298.129	0.000150675	2-173480095-T-C	125275	9	9	0.0111663	1	2.1799e-05	-1.74589	0.406	0.260974	0.263945	ENSG00000144354.13	4	0.353092	9.25634e-06
chr2:173910257:173913070:clu_3914_NA:ENSG00000172845.14	6853	0.970889	4864.35	297.495	1.28252e-11	2-173951416-T-G	-14286	126	138	0.171642	1	3.13279e-14	0.654968	0.0829017	9.999e-05	1.02343e-07	ENSG00000172845.14	10	5.29538e-07	3.48962e-06
chr2:174142000:174223033:clu_3918_NA:ENSG00000138430.15	6566	0.978977	2020.38	302.454	0.000112512	2-174253152-C-G	4454	229	282	0.350374	1	1.74605e-05	-0.317894	0.0730524	0.210179	0.211875	ENSG00000138430.15	4	0.308731	8.72188e-06
chr2:174400103:174400990:clu_3924_NA:ENSG00000144306.14	6318	1.01039	4155.46	342.985	0.00033523	2-174079148-C-T	-316582	195	248	0.308458	1	0.000180172	-0.353142	0.0933432	0.747125	0.748169	ENSG00000144306.14	6	0.578275	4.87802e-06
chr2:174585611:174682774:clu_3921_NA:ENSG00000115935.17	6295	1.01035	10795.3	341.723	3.56592e-17	2-174682944-G-GCCGCCGCCCCC	28	93	96	0.12	1	1.18757e-18	1.0057	0.108127	9.999e-05	2.85082e-13	ENSG00000115935.17	14	2.26718e-12	1.87742e-06
chr2:174824518:174846880:clu_3939_NA:ENSG00000128656.13	6398	1.0087	2433.11	325.32	7.08944e-05	2-174124536-C-G	-880833	15	15	0.0186104	1	2.03878e-05	-1.3024	0.301776	0.154985	0.155401	ENSG00000128656.13	5	0.254887	8.27039e-06
chr2:175080765:175093061:clu_3942_NA:ENSG00000115966.16	6377	1.01257	2082.04	294.896	0.00077238	2-174168753-ATATC-A	-999629	218	264	0.32793	1	0.000152225	-0.284554	0.0743617	0.79882	0.796133	ENSG00000115966.16	6	0.591336	9.82822e-06
chr2:175947692:175964372:clu_3948_NA:ENSG00000144320.13	6847	0.883736	1342.97	243.318	3.84131e-05	2-175160456-C-T	-842383	8	9	0.011194	1	3.29359e-07	-1.40851	0.270883	0.0814919	0.0743304	ENSG00000144320.13	8	0.153214	8.11973e-06
chr2:176297895:176323392:clu_3952_NA:ENSG00000128654.13	6673	1.01236	5138.78	324.499	1.74772e-05	2-175941267-A-ATATATTTATATT	-328128	48	53	0.0659204	1	4.00104e-06	0.61147	0.130632	0.0829917	0.082914	ENSG00000128654.13	8	0.166123	3.97844e-06
chr2:177212871:177215539:clu_3956_NA:ENSG00000170144.20	7293	0.936032	596.671	239.007	7.59893e-05	2-176519028-T-G	-693535	22	23	0.028536	1	7.3684e-07	-0.734466	0.145811	0.059594	0.0554759	ENSG00000170144.20	4	0.12186	2.40527e-05
chr2:177441036:177442407:clu_3969_NA:ENSG00000018510.13	7471	0.934474	1188.21	282.011	0.000699479	2-177832554-C-CATCTATCTATCT	439910	10	11	0.01375	1	9.44068e-05	-0.964303	0.244291	0.586441	0.595253	ENSG00000018510.13	5	0.528559	1.19845e-05
chr2:177234271:177263403:clu_3961_NA:ENSG00000213963.6	7472	1.01599	725.81	316.511	0.00227589	2-176550948-G-A	-841743	17	18	0.0223325	1	0.000907839	0.641366	0.19177	0.80392	0.804075	ENSG00000213963.6	2	0.593881	2.86093e-05
chr2:177232008:177232392:clu_3957_NA:ENSG00000116044.15	7473	0.981989	1941.36	305.941	1.00275e-26	2-177194847-A-G	-197850	67	70	0.0868486	1	2.61493e-32	-1.40844	0.107984	9.999e-05	5.03033e-23	ENSG00000116044.15	5	6.73064e-22	9.20287e-06
chr2:178126184:178129397:clu_3982_NA:ENSG00000155636.14	6819	0.977524	718.028	287.049	4.07554e-07	2-178139559-GA-G	27104	65	71	0.0883085	1	7.33513e-09	-0.765086	0.129262	0.00039996	0.000354598	ENSG00000155636.14	3	0.00127326	2.43784e-05
chr2:178414113:178426366:clu_3989_NA:ENSG00000223960.6	7116	1.00589	796.326	302.222	6.29197e-06	2-178142297-A-C	-271642	182	207	0.257463	1	5.0369e-07	0.458455	0.0896396	0.00569943	0.00483232	ENSG00000223960.6	2	0.0147241	2.49614e-05
chr2:178458627:178460348:clu_3996_NA:ENSG00000204311.12	7185	1.0343	1399.27	314.562	0.0012395	2-178325570-C-G	-125866	235	290	0.360349	1	0.000428296	0.286821	0.0807078	0.817018	0.814347	ENSG00000204311.12	3	0.59716	1.60324e-05
chr2:178444500:178445426:clu_3992_NA:ENSG00000180228.12	7185	1.0273	2679.03	317.811	0.000135987	2-177701047-A-G	-750465	61	62	0.0771144	1	3.48217e-05	-0.630118	0.150382	0.290071	0.292833	ENSG00000180228.12	7	0.374458	8.1324e-06
chr2:178465931:178469652:clu_3997_NA:ENSG00000079150.17	7239	1.03594	532.369	317.251	0.000201062	2-178431897-C-T	-46703	12	12	0.0148883	1	5.41409e-05	1.37287	0.336146	0.0935906	0.0921488	ENSG00000079150.17	1	0.178549	4.24257e-05
chr2:178490814:178493853:clu_4000_NA:ENSG00000116095.10	7238	0.935277	1106.01	265.927	0.000354311	2-178193688-A-G	-286780	36	39	0.0483871	1	2.26318e-05	-0.681171	0.158726	0.346665	0.355953	ENSG00000116095.10	5	0.414443	1.2927e-05
chr2:178531578:178535732:clu_4002_NA:ENSG00000237298.9	7274	0.944677	5141.41	293.509	0.000155483	2-178378605-G-T	-142578	20	23	0.028536	1	1.95347e-05	-0.95785	0.221434	0.566043	0.576636	ENSG00000237298.9	14	0.521004	2.91303e-06
chr2:178530116:178530241:clu_4010_NA:ENSG00000155657.26	7154	1.03738	2394.66	314.902	0.000176676	2-179131407-G-A	300605	15	15	0.0187032	1	4.36013e-05	-1.19541	0.288997	0.330467	0.3274	ENSG00000155657.26	5	0.396216	9.48831e-06
chr2:179132426:179143592:clu_4047_NA:ENSG00000187231.13	7117	0.932396	4214.82	300.188	7.28983e-05	2-178598719-T-TA	-666071	26	26	0.0322581	1	9.50059e-06	-0.809841	0.180366	0.284572	0.295987	ENSG00000187231.13	12	0.376596	3.34357e-06
chr2:180981385:180982018:clu_4062_NA:ENSG00000170035.15	6889	1.00695	1099.13	295.082	0.000537493	2-180047971-C-G	-919277	13	13	0.0161692	1	9.71907e-05	0.985888	0.25022	0.441456	0.442787	ENSG00000170035.15	4	0.460445	1.81682e-05
chr2:181534935:181535432:clu_4073_NA:ENSG00000115232.13	6820	0.823994	478.666	165.512	0.000853651	2-182386036-G-A	928829	20	21	0.0261194	1	5.24584e-07	-0.885027	0.173323	0.40116	0.427159	ENSG00000115232.13	14	0.452772	1.6006e-05
chr2:181909971:181911126:clu_4078_NA:ENSG00000138434.16	6821	0.934507	3532.55	278.267	9.06383e-05	2-181259245-T-G	-632643	11	11	0.0136476	1	5.65019e-06	1.12832	0.244996	0.29577	0.304746	ENSG00000138434.16	16	0.382233	4.03171e-06
chr2:182722075:182728576:clu_4088_NA:ENSG00000077232.17	7594	0.896313	713.675	183.336	0.000543247	2-182812733-C-A	96692	11	11	0.0136476	1	7.69053e-07	-0.938275	0.186597	0.359164	0.373196	ENSG00000077232.17	12	0.423772	1.63674e-05
chr2:182967361:182976893:clu_4096_NA:ENSG00000061676.14	7899	1.06683	785.656	321.199	0.000760785	2-182333692-A-G	-705166	13	13	0.0161692	1	0.000279849	-1.16727	0.318226	0.420958	0.417968	ENSG00000061676.14	2	0.448176	3.25605e-05
chr2:183151649:183157444:clu_4102_NA:ENSG00000163002.12	7910	1.04606	786.902	321.231	0.00212861	2-183542102-A-T	424589	12	12	0.0148883	1	0.000917261	1.03681	0.310282	0.80032	0.799919	ENSG00000163002.12	2	0.592793	2.99193e-05
chr2:184598720:184598797:clu_4106_NA:ENSG00000283839.1	6851	1.01308	708.447	322.046	0.000488302	2-185136356-T-A	537348	119	128	0.158809	1	0.000171099	-0.394201	0.10383	0.290071	0.286536	ENSG00000283839.1	2	0.369032	2.89469e-05
chr2:186486457:186495233:clu_4123_NA:ENSG00000065548.17	6201	0.944302	208.766	227.156	0.00613145	2-187459157-A-ATG	973001	14	16	0.0198511	1	0.000434533	-0.634388	0.178707	0.737726	0.743395	ENSG00000065548.17	3	0.57646	7.16161e-05
chr2:186667230:186667671:clu_4134_NA:ENSG00000138448.11	6317	1.05173	1294.55	310.49	0.000997576	2-185747434-C-G	-842631	65	70	0.0868486	1	0.000303079	-0.554427	0.152028	0.707129	0.706273	ENSG00000138448.11	6	0.565009	1.86097e-05
chr2:187431364:187448039:clu_4138_NA:ENSG00000064989.12	6431	1.02731	385.668	316.289	0.00209848	2-187937980-GGTGTGTGTGTGT-G	489520	100	116	0.145729	1	0.000822221	0.393794	0.116761	0.551445	0.542501	ENSG00000064989.12	1	0.50789	5.64917e-05
chr2:189448508:189450903:clu_4150_NA:ENSG00000115368.9	6046	0.888474	534.778	209.899	0.00406455	2-189950713-A-G	509280	20	23	0.028536	1	0.000124471	-0.739236	0.19063	0.912309	0.907184	ENSG00000115368.9	7	0.62102	2.09314e-05
chr2:189575320:189578219:clu_4158_NA:ENSG00000138449.10	6191	0.92988	307.723	240.141	0.00121298	2-189250937-T-C	-332821	42	42	0.0521092	1	5.35242e-05	0.414788	0.101491	0.336866	0.3458	ENSG00000138449.10	2	0.408833	4.52238e-05
chr2:189663954:189665376:clu_4160_NA:ENSG00000138381.9	6211	1.03275	489.043	310.529	0.00844239	2-190375585-T-C	714200	22	22	0.0272953	1	0.00384129	-0.644675	0.221607	0.982602	0.983011	ENSG00000138381.9	2	0.639215	4.55764e-05
chr2:189696369:189705023:clu_4161_NA:ENSG00000151687.14	6235	0.987233	2860.48	323.55	0.00136817	2-189733742-C-T	59452	34	35	0.0434243	1	0.000577033	-0.60669	0.174739	0.980502	0.980627	ENSG00000151687.14	6	0.638842	6.39634e-06
chr2:189744788:189746380:clu_4165_NA:ENSG00000253559.1	6231	1.04149	597.873	341.359	0.00700846	2-190108855-G-A	346151	8	8	0.01	1	0.00476364	1.2129	0.427136	0.982002	0.983669	ENSG00000253559.1	1	0.639457	3.86512e-05
chr2:189748081:189750550:clu_4169_NA:ENSG00000128694.11	6229	0.979791	1839.78	284.776	0.000516034	2-189550884-T-TA	-212343	94	97	0.12125	1	6.88934e-05	0.419618	0.104244	0.618738	0.622064	ENSG00000128694.11	7	0.537717	9.61388e-06
chr2:189855128:189863743:clu_4177_NA:ENSG00000064933.17	6209	1.0027	4561.95	323.513	1.40331e-06	2-190380345-C-T	596260	252	317	0.394015	1	2.12694e-07	-0.367419	0.0695044	0.00789921	0.00628771	ENSG00000064933.17	10	0.0187102	4.29682e-06
chr2:189771902:189773887:clu_4174_NA:ENSG00000128699.13	6209	0.976393	1925.94	291.749	0.000493772	2-189387135-TA-T	-397236	10	10	0.0124378	1	7.9626e-05	1.25151	0.31369	0.622738	0.624171	ENSG00000128699.13	7	0.538085	9.04153e-06
chr2:190181109:190199697:clu_4182_NA:ENSG00000187699.10	6226	1.01086	403.075	310.368	0.00545478	2-190081598-G-A	201989	156	173	0.21464	1	0.00228172	0.292162	0.0951039	0.887711	0.887673	ENSG00000187699.10	1	0.616081	5.03896e-05
chr2:190349031:190360039:clu_4190_NA:ENSG00000151689.12	5912	1.02161	2118.23	330.097	5.44607e-08	2-190362766-A-G	19296	233	284	0.353234	1	7.17277e-09	-0.433868	0.0732523	0.00019998	9.39481e-05	ENSG00000151689.12	4	0.000363527	1.00414e-05
chr2:190213075:190244887:clu_4185_NA:ENSG00000198130.15	5915	1.00295	1963.7	307.207	6.74015e-05	2-191095207-C-T	751014	237	288	0.358209	1	1.09323e-05	0.347104	0.0778543	0.124288	0.123071	ENSG00000198130.15	6	0.217777	9.99318e-06
chr2:190415413:190435977:clu_4192_NA:ENSG00000151690.14	5889	1.04232	925.197	322.82	0.000480064	2-189731376-C-CTT	-676979	26	27	0.03375	1	0.000170837	0.779738	0.205357	0.338566	0.33866	ENSG00000151690.14	2	0.403633	2.50623e-05
chr2:190525378:190534559:clu_4201_NA:ENSG00000189362.11	5867	0.979242	3072.86	320.538	0.000189972	2-189584697-C-T	-950025	30	31	0.0385572	1	5.53824e-05	0.789548	0.193581	0.449755	0.452498	ENSG00000189362.11	7	0.465729	5.74157e-06
chr2:190656153:190659158:clu_4203_NA:ENSG00000138386.16	5923	0.995062	3695.81	318.507	1.77556e-16	2-190676640-C-A	29894	291	389	0.483791	1	4.41408e-19	-0.653322	0.0692803	9.999e-05	7.55281e-13	ENSG00000138386.16	7	5.88384e-12	5.12761e-06
chr2:190905167:190910263:clu_4215_NA:ENSG00000115419.12	6038	0.799738	314.394	162.944	0.0107108	2-190972721-T-C	91894	10	10	0.0125	1	0.000108994	-1.04621	0.267479	0.987801	0.978241	ENSG00000115419.12	10	0.638377	2.08238e-05
chr2:190979001:190979772:clu_4222_NA:ENSG00000115415.18	5987	0.946415	3685.24	300.122	0.000926352	2-191095874-C-T	74914	9	9	0.0111663	1	0.000217452	-1.24044	0.332163	0.972703	0.970611	ENSG00000115415.18	11	0.636948	4.09877e-06
chr2:191076325:191146613:clu_4227_NA:ENSG00000138378.17	5890	0.967014	2215.41	286.95	8.21453e-08	2-191111876-A-G	-39720	214	268	0.332506	1	9.17366e-10	0.406066	0.0646165	0.00039996	0.000245056	ENSG00000138378.17	8	0.000899403	7.52457e-06
chr2:191684278:191685599:clu_4239_NA:ENSG00000173559.12	5582	0.954724	4474.48	290.811	0.00019817	2-192183590-T-C	505463	20	22	0.0273632	1	2.43252e-05	0.759737	0.177731	0.60364	0.608695	ENSG00000173559.12	12	0.533476	3.51439e-06
chr2:195683906:195706616:clu_4257_NA:ENSG00000196950.13	7558	0.96953	1291.98	278.371	0.000505456	2-194604557-G-A	-971420	19	20	0.0248139	1	5.52746e-05	0.910565	0.223226	0.486351	0.4946	ENSG00000196950.13	5	0.486142	1.30556e-05
chr2:196146055:196156439:clu_4266_NA:ENSG00000081320.10	6872	1.02298	889.001	299.302	4.71777e-06	2-196145622-G-C	-30881	71	75	0.0930521	1	3.10139e-07	0.660603	0.126755	0.00329967	0.00365432	ENSG00000081320.10	3	0.0114036	2.40642e-05
chr2:196260240:196260331:clu_4275_NA:ENSG00000229056.2	6598	1.04237	903.411	315.855	0.00016001	2-196401584-T-C	141560	28	29	0.0359802	1	3.98594e-05	0.890823	0.214248	0.120088	0.121559	ENSG00000229056.2	2	0.216055	2.56719e-05
chr2:196225870:196228102:clu_4273_NA:ENSG00000138411.10	5934	0.993034	2356.53	314.567	0.000143065	2-195696319-GA-G	-897373	23	24	0.030303	1	3.36806e-05	0.995527	0.237141	0.284172	0.289401	ENSG00000138411.10	7	0.371563	7.96932e-06
chr2:196790070:196791337:clu_4292_NA:ENSG00000119041.10	5729	0.812586	230.069	158.655	0.00508976	2-196491377-C-T	-308348	29	29	0.0363409	1	1.67077e-05	-0.727421	0.166773	0.750525	0.763342	ENSG00000119041.10	9	0.581948	3.09662e-05
chr2:197198089:197198918:clu_4313_NA:ENSG00000231621.1	5250	0.951023	173.424	248.629	0.000636194	2-196360387-A-AT	-837604	16	16	0.0198511	1	2.78117e-05	-1.05708	0.24912	0.118888	0.118898	ENSG00000231621.1	1	0.212713	8.90788e-05
chr2:196990927:196993583:clu_4307_NA:ENSG00000065413.18	5180	0.919611	1752.87	256.071	7.29803e-12	2-196990428-T-C	-320745	153	176	0.218362	1	1.20165e-16	0.631238	0.0726899	9.999e-05	5.69246e-08	ENSG00000065413.18	13	3.02962e-07	7.53405e-06
chr2:197398581:197398969:clu_4319_NA:ENSG00000115524.15	5036	0.958305	2305.7	301.353	0.000589568	2-197064845-A-T	-370246	36	36	0.044665	1	0.000128748	0.612483	0.158293	0.754225	0.757815	ENSG00000115524.15	10	0.579665	6.93804e-06
chr2:197460081:197462539:clu_4324_NA:ENSG00000115520.8	5006	1.01794	472.928	319.263	0.004945	2-196842521-G-GA	-610902	16	16	0.0199501	1	0.00234736	0.594549	0.194085	0.89851	0.901071	ENSG00000115520.8	2	0.619728	4.42758e-05
chr2:197516146:197535530:clu_4326_NA:ENSG00000115540.14	5050	0.994169	1055.5	291.737	0.000454511	2-198155250-AAC-A	639679	9	9	0.0111663	1	7.16773e-05	0.922642	0.229765	0.381062	0.383972	ENSG00000115540.14	5	0.429262	1.78828e-05
chr2:197490296:197493324:clu_4325_NA:ENSG00000144381.16	5051	0.988738	756.956	271.504	0.000659193	2-197923278-G-C	406541	123	130	0.164975	1	6.37314e-05	-0.396881	0.0981304	0.389561	0.398486	ENSG00000144381.16	4	0.43785	2.43359e-05
chr2:198086232:198088858:clu_4335_NA:ENSG00000115896.15	5165	1.01506	1086.37	323.376	0.0065332	2-198051235-T-C	246533	78	80	0.0992556	1	0.00344236	0.415689	0.141199	0.9992	0.999159	ENSG00000115896.15	3	0.644521	1.90384e-05
chr2:199846170:199848848:clu_4345_NA:ENSG00000226124.6	5339	1.06814	446.306	321.106	0.0016484	2-199931308-TAAAC-T	80135	12	12	0.0148883	1	0.000681507	1.25465	0.366258	0.493251	0.488982	ENSG00000226124.6	1	0.483133	5.76097e-05
chr2:199961928:199963733:clu_4351_NA:ENSG00000162972.10	5287	0.999778	1283.93	300.96	0.000738266	2-200204506-G-C	249189	140	160	0.198511	1	0.000167968	-0.337597	0.0888096	0.614439	0.612673	ENSG00000162972.10	4	0.534878	1.50717e-05
chr2:199948472:199955393:clu_4350_NA:ENSG00000162971.10	5286	1.03114	2207.77	327.995	0.000651833	2-199252698-GCA-G	-703038	267	338	0.419598	1	0.000271945	-0.290368	0.0789978	0.753025	0.752565	ENSG00000162971.10	5	0.579344	1.00282e-05
chr2:200329480:200389223:clu_4354_NA:ENSG00000196141.13	5295	0.98149	3032.28	312.935	1.89888e-05	2-200597608-C-T	291727	19	19	0.0235732	1	2.92904e-06	-1.28003	0.269584	0.0578942	0.0594622	ENSG00000196141.13	9	0.128762	5.87856e-06
chr2:200499084:200504770:clu_4362_NA:ENSG00000155729.12	5518	1.01436	1413.12	303.335	0.000238189	2-200660534-A-G	140750	29	30	0.0372208	1	4.48609e-05	0.751614	0.182008	0.281472	0.27933	ENSG00000155729.12	5	0.364475	1.45925e-05
chr2:200811727:200813208:clu_4370_NA:ENSG00000082153.17	5607	1.00802	759.143	288.347	9.61862e-12	2-200810630-G-C	36	286	398	0.493797	1	8.51409e-15	0.459439	0.0568015	9.999e-05	6.26133e-09	ENSG00000082153.17	3	3.63418e-08	2.64286e-05
chr2:200861466:200864564:clu_4379_NA:ENSG00000013441.15	5629	0.975914	1450.29	290.246	0.000340804	2-200176215-G-A	-688529	22	23	0.028607	1	4.76157e-05	0.616893	0.149905	0.394261	0.401926	ENSG00000013441.15	6	0.439853	1.19804e-05
chr2:200877037:200881421:clu_4380_NA:ENSG00000240344.8	5641	0.95095	3137.87	283.485	2.86612e-36	2-200877622-C-T	-11681	144	165	0.204715	1	2.59396e-47	-1.19574	0.0714611	9.999e-05	3.42333e-31	ENSG00000240344.8	13	6.46253e-30	4.92104e-06
chr2:200895390:200897076:clu_4386_NA:ENSG00000196290.14	5641	1.00946	3519.94	311.463	0.000207204	2-201290182-T-A	400855	50	51	0.0632754	1	4.78167e-05	0.508514	0.1236	0.511949	0.513282	ENSG00000196290.14	9	0.494209	5.73562e-06
chr2:200925932:200926768:clu_4390_NA:ENSG00000115942.8	5635	0.931277	1356.97	259.833	0.000300806	2-200759371-CATAA-C	-204309	210	245	0.304071	1	1.43871e-05	-0.332753	0.0756943	0.358864	0.369126	ENSG00000115942.8	7	0.421248	1.03272e-05
chr2:201072059:201078881:clu_4395_NA:ENSG00000119013.8	5762	1.00951	749.5	294.141	0.0010234	2-200176215-G-A	-895218	22	23	0.028607	1	0.000212438	-0.785435	0.209981	0.529647	0.53129	ENSG00000119013.8	2	0.5031	2.69426e-05
chr2:201022932:201023959:clu_4400_NA:ENSG00000155744.9	5762	0.853153	1442.92	235.854	0.000634411	2-202053112-T-A	981443	11	11	0.0137845	1	1.67834e-05	-0.911124	0.20894	0.646535	0.666288	ENSG00000155744.9	13	0.552714	6.34398e-06
chr2:201140439:201141374:clu_4410_NA:ENSG00000003402.19	5822	0.984274	10554.9	330.881	3.86626e-70	2-201150305-G-T	34201	125	141	0.175373	1	4.77102e-79	-1.18827	0.0488483	9.999e-05	4.3845e-65	ENSG00000003402.19	19	2.95922e-63	1.71039e-06
chr2:201277104:201284816:clu_4417_NA:ENSG00000064012.21	5821	1.01962	9235.04	332.083	1.41141e-61	2-201300114-A-C	66671	265	338	0.419355	1	3.97259e-69	-1.12473	0.0512892	9.999e-05	9.89522e-59	ENSG00000064012.21	16	5.2408e-57	2.28374e-06
chr2:201330833:201342370:clu_4434_NA:ENSG00000155749.12	5728	1.00208	5087.16	335.143	0.000578989	2-201134640-T-TTAAAATAAAA	-222758	60	63	0.0795455	1	0.000277359	0.528712	0.144047	0.947505	0.947254	ENSG00000155749.12	8	0.631834	3.84267e-06
chr2:201454852:201458784:clu_4446_NA:ENSG00000082146.12	5709	0.935405	3787.21	291.376	4.75781e-05	2-201246297-C-A	-141561	94	101	0.12531	1	4.05003e-06	-0.534636	0.114282	0.189581	0.189607	ENSG00000082146.12	14	0.287775	3.77751e-06
chr2:201381218:201384111:clu_4439_NA:ENSG00000115993.12	5682	0.898461	1105.24	229.889	0.000467796	2-201384985-A-T	-66594	144	162	0.200993	1	8.03586e-06	-0.360324	0.0795863	0.444456	0.45553	ENSG00000115993.12	10	0.467399	1.06914e-05
chr2:201626147:201627321:clu_4454_NA:ENSG00000155755.18	5444	1.0405	752.794	329.819	0.000135617	2-202469849-A-G	826279	220	272	0.3375	1	4.82492e-05	0.377761	0.0918672	0.0860914	0.0868573	ENSG00000155755.18	2	0.171348	3.05727e-05
chr2:201711108:201715672:clu_4461_NA:ENSG00000003393.14	5247	0.931402	1485.77	275.736	0.000194726	2-202245456-C-A	464267	8	8	0.01	1	1.42369e-05	-1.62568	0.369606	0.269773	0.282636	ENSG00000003393.14	7	0.367057	9.43786e-06
chr2:202214429:202220032:clu_4477_NA:ENSG00000116030.16	5214	0.999098	1009.88	296.658	0.000539924	2-201706535-T-TTATATA	-532073	61	63	0.07875	1	0.000102013	0.463346	0.117961	0.420358	0.420837	ENSG00000116030.16	4	0.449556	1.91043e-05
chr2:202278002:202278212:clu_4478_NA:ENSG00000055044.10	5179	1.00061	3439.36	310.578	2.16439e-05	2-202195347-G-A	-70369	233	284	0.353234	1	3.14099e-06	0.351448	0.0742524	0.0722928	0.0716063	ENSG00000055044.10	11	0.149049	5.64703e-06
chr2:202552888:202555252:clu_4487_NA:ENSG00000204217.13	5030	1.06374	3595.75	332.956	0.000731201	2-202568395-A-T	191459	35	37	0.04625	1	0.000343555	0.618028	0.171039	0.916908	0.919244	ENSG00000204217.13	9	0.62491	7.02846e-06
chr2:202726363:202755538:clu_4490_NA:ENSG00000138439.11	4867	0.925218	120.441	207.246	0.00660377	2-202047213-TA-T	-587975	17	17	0.0210918	1	0.000261444	-0.693886	0.188246	0.575242	0.585208	ENSG00000138439.11	1	0.524587	0.000112867
chr2:202796964:202811746:clu_4495_NA:ENSG00000163596.16	4726	0.994423	1145.5	322.51	0.00079641	2-201913295-C-T	-958690	18	18	0.0223325	1	0.000303546	0.903622	0.247808	0.60354	0.601048	ENSG00000163596.16	3	0.530371	1.64965e-05
chr2:202942967:202952559:clu_4505_NA:ENSG00000138380.17	4736	1.01588	4111.72	318.909	0.000335528	2-202204076-GTT-G	-708138	159	178	0.225888	1	0.00010272	-0.368955	0.0939717	0.743326	0.74287	ENSG00000138380.17	12	0.576184	5.04811e-06
chr2:202896219:202897300:clu_4502_NA:ENSG00000138442.9	4776	1.02383	475	324.162	0.00487206	2-203980974-T-G	966176	59	60	0.0746269	1	0.0024915	0.438471	0.143996	0.89661	0.897604	ENSG00000138442.9	2	0.618683	4.51993e-05
chr2:203289876:203292262:clu_4535_NA:ENSG00000119004.15	4882	1.05525	5617.75	338.588	1.03933e-05	2-203505480-A-G	266540	267	339	0.420596	1	3.58724e-06	0.31477	0.0669081	0.0477952	0.0472756	ENSG00000119004.15	12	0.107498	4.34943e-06
chr2:203402734:203416908:clu_4539_NA:ENSG00000138443.15	5022	0.996446	3700.03	321.917	7.67777e-05	2-204196677-G-C	868458	44	47	0.0584577	1	2.02068e-05	0.61345	0.142074	0.252175	0.248846	ENSG00000138443.15	9	0.339878	5.15339e-06
chr2:203729772:203734784:clu_4546_NA:ENSG00000178562.17	5269	1.00021	1464.17	301.073	1.58988e-05	2-203993163-C-G	286688	28	28	0.0347395	1	1.50167e-06	-0.818377	0.167365	0.0255974	0.0229895	ENSG00000178562.17	4	0.0582329	1.32417e-05
chr2:203871487:203872708:clu_4549_NA:ENSG00000163599.14	5348	1.03679	725.374	331.616	0.000880213	2-204324247-G-GT	456461	116	129	0.16005	1	0.000411289	-0.346862	0.0973013	0.460554	0.454273	ENSG00000163599.14	2	0.466611	3.12462e-05
chr2:203956765:203957799:clu_4552_NA:ENSG00000163600.12	5411	0.883926	339.218	195.206	0.00440398	2-203751342-C-T	-185406	19	19	0.0236318	1	8.01097e-05	-0.73229	0.183616	0.808019	0.812485	ENSG00000163600.12	4	0.596485	3.21836e-05
chr2:206056943:206062799:clu_4560_NA:ENSG00000114933.15	6637	1.02365	1566.5	328.373	0.000114444	2-206668301-A-C	581998	194	224	0.278607	1	3.8315e-05	-0.364836	0.0875461	0.155984	0.155838	ENSG00000114933.15	2	0.255196	1.36954e-05
chr2:206161132:206161346:clu_4570_NA:ENSG00000114942.13	6704	0.979607	1205.9	263.963	0.00294445	2-205577663-C-T	-581922	25	25	0.0310945	1	0.000399552	0.637112	0.178329	0.972403	0.972636	ENSG00000114942.13	4	0.637008	1.46551e-05
chr2:206138614:206141941:clu_4567_NA:ENSG00000023228.13	6704	1.0029	1408.81	306.839	8.00608e-05	2-205398622-G-A	-760981	9	9	0.01125	1	1.32967e-05	-1.48696	0.336875	0.10409	0.105855	ENSG00000023228.13	3	0.196859	1.39259e-05
chr2:206767470:206770091:clu_4591_NA:ENSG00000118246.13	6380	0.914882	816.661	234.938	3.45461e-05	2-207269390-A-T	504033	11	11	0.0136476	1	1.7222e-07	-1.34634	0.252706	0.0437956	0.0390013	ENSG00000118246.13	6	0.0918905	1.57808e-05
chr2:207088581:207123774:clu_4597_NA:ENSG00000118263.14	6434	0.992449	2467.55	292.554	3.6249e-05	2-206563727-CTTTTTT-C	-603540	44	46	0.0586735	1	3.00177e-06	0.740834	0.156199	0.0842916	0.0874296	ENSG00000118263.14	6	0.172254	7.5909e-06
chr2:207186988:207235438:clu_4598_NA:ENSG00000234902.6	6503	0.981269	2161.37	304.51	8.39863e-12	2-207231880-A-G	-4186	230	275	0.341191	1	3.66976e-14	-0.587624	0.0745952	9.999e-05	2.55459e-08	ENSG00000234902.6	4	1.4057e-07	8.239e-06
chr2:207186988:207235438:clu_4598_NA:ENSG00000240440.1	6492	0.981454	2162.2	304.539	8.37952e-12	2-207231880-A-G	-5995	230	275	0.341191	1	3.66976e-14	-0.587624	0.0745952	9.999e-05	2.54125e-08	ENSG00000240440.1	4	1.39937e-07	8.24279e-06
chr2:207575454:207577505:clu_4611_NA:ENSG00000118260.14	6490	0.994152	5665.35	312.961	0.000127431	2-206666738-CGTGT-C	-862999	103	113	0.144872	1	2.80293e-05	0.408411	0.096291	0.516448	0.517028	ENSG00000118260.14	11	0.495939	3.33147e-06
chr2:207517698:207528517:clu_4602_NA:ENSG00000223725.6	6491	1.02418	1119.54	317.544	0.001396	2-207347633-T-A	-182162	10	10	0.0124069	1	0.00052369	-1.48303	0.423871	0.781622	0.78328	ENSG00000223725.6	2	0.587292	1.92061e-05
chr2:207582160:207621806:clu_4613_NA:ENSG00000144401.14	6611	0.992939	3714.11	307.668	0.000135343	2-207368374-GAC-G	-257554	41	41	0.05125	1	2.57095e-05	0.64794	0.152038	0.39546	0.398579	ENSG00000144401.14	8	0.437889	5.05424e-06
chr2:207668224:207674950:clu_4615_NA:ENSG00000224137.1	6592	0.979128	851.636	293.199	0.000102153	2-207535745-C-CT	-126630	13	14	0.0175439	1	1.1384e-05	1.13418	0.254917	0.0874913	0.0884859	ENSG00000224137.1	2	0.173663	2.07058e-05
chr2:207740706:207742223:clu_4621_NA:ENSG00000163249.11	6449	0.916498	2072.36	278.228	9.81469e-05	2-208593929-C-A	882389	67	68	0.0843672	1	6.27028e-06	0.601592	0.13128	0.214579	0.218257	ENSG00000163249.11	7	0.313834	6.27096e-06
chr2:207861262:207908514:clu_4623_NA:ENSG00000225111.1	6542	1.05072	1293.9	329.488	4.01239e-06	2-207116534-C-T	-753381	209	251	0.312189	1	8.98032e-07	-0.425787	0.0852166	0.0029997	0.00387801	ENSG00000225111.1	2	0.0120375	1.85431e-05
chr2:207861262:207908514:clu_4623_NA:ENSG00000178385.14	6556	0.922103	1729.95	281.193	2.05444e-05	2-207116534-C-T	-909026	209	251	0.312189	1	8.98032e-07	-0.425787	0.0852166	0.0519948	0.0467383	ENSG00000178385.14	6	0.106507	7.73219e-06
chr2:208243604:208245319:clu_4631_NA:ENSG00000138413.13	6915	1.07808	1626.72	324.232	0.00159545	2-207346391-C-T	-919683	72	75	0.0932836	1	0.000697117	-0.404342	0.118255	0.912809	0.914527	ENSG00000138413.13	3	0.623306	1.64291e-05
chr2:208346147:208350024:clu_4647_NA:ENSG00000115020.16	6914	0.868886	2142.91	246.21	3.73948e-06	2-208290484-T-C	24217	132	152	0.188586	1	1.17945e-08	-0.3979	0.0682158	0.0217978	0.0157988	ENSG00000115020.16	17	0.0423077	4.68072e-06
chr2:210016112:210016507:clu_4659_NA:ENSG00000197713.14	6558	1.0234	2247.9	306.665	2.35319e-12	2-210016169-C-T	13604	273	353	0.437965	1	9.59446e-15	-0.604265	0.0748649	9.999e-05	3.35257e-09	ENSG00000197713.14	7	1.9929e-08	9.53416e-06
chr2:210032924:210035156:clu_4667_NA:ENSG00000229127.1	6515	1.05554	434.438	318.309	0.0010756	2-209743273-C-T	-287460	16	16	0.0198511	1	0.000392744	1.06163	0.296766	0.356064	0.347124	ENSG00000229127.1	1	0.409212	5.63045e-05
chr2:210075756:210098086:clu_4668_NA:ENSG00000144445.16	6495	1.00771	4736.84	328.373	0.000207153	2-211087661-A-G	916278	63	64	0.0794045	1	7.49886e-05	-0.515823	0.128812	0.618538	0.621836	ENSG00000144445.16	9	0.537684	4.22991e-06
chr2:210434563:210435387:clu_4673_NA:ENSG00000115365.11	6043	0.907625	334.028	201.747	0.000533075	2-211442855-G-T	965203	86	90	0.111663	1	2.37617e-06	-0.371569	0.0775256	0.192381	0.199244	ENSG00000115365.11	4	0.297592	3.71469e-05
chr2:213013934:213021993:clu_4681_NA:ENSG00000273118.1	7904	1.03732	826.457	308.974	6.33031e-05	2-212227244-CA-C	-794301	21	21	0.0263819	1	1.07451e-05	-1.15297	0.258381	0.0465953	0.0449032	ENSG00000273118.1	2	0.103182	2.74858e-05
chr2:213013934:213021993:clu_4681_NA:ENSG00000030419.16	7981	1.01613	918.402	315.454	5.30104e-05	2-212227244-CA-C	-925183	21	21	0.0263819	1	1.07451e-05	-1.15297	0.258381	0.0459954	0.0449384	ENSG00000030419.16	2	0.103201	2.26244e-05
chr2:213310177:213317219:clu_4691_NA:ENSG00000144451.18	7709	1.02995	814.437	316.792	0.000299916	2-213310319-AACACACACAC-A	25940	57	63	0.0807692	1	8.53889e-05	-0.558728	0.140655	0.205979	0.204744	ENSG00000144451.18	2	0.302385	2.70494e-05
chr2:214769312:214780560:clu_4700_NA:ENSG00000138376.10	7932	0.999746	1741.67	304.812	0.0006017	2-215030603-CA-C	220892	12	12	0.015	1	0.000144171	1.23511	0.321602	0.646935	0.649567	ENSG00000138376.10	3	0.54758	1.11091e-05
chr2:215333457:215334919:clu_4709_NA:ENSG00000138363.14	7669	0.921958	873.627	219.127	1.0807e-07	2-215286985-G-T	-24832	61	66	0.0820895	1	3.8164e-12	-0.66704	0.0929179	0.00069993	0.000200711	ENSG00000138363.14	5	0.000745982	1.53001e-05
chr2:215945734:215947023:clu_4718_NA:ENSG00000118242.15	7591	0.97873	1797.14	283.445	0.000677127	2-215981345-A-C	-52751	70	76	0.0942928	1	9.42868e-05	-0.526786	0.133442	0.707929	0.712109	ENSG00000118242.15	4	0.566691	9.79425e-06
chr2:216066518:216081618:clu_4725_NA:ENSG00000115425.13	7683	0.893649	1122.4	226.485	0.00135801	2-216570936-G-T	487981	11	12	0.0148883	1	3.8165e-05	-1.13849	0.273131	0.812119	0.815068	ENSG00000115425.13	7	0.597258	1.0258e-05
chr2:216127674:216130875:clu_4727_NA:ENSG00000079246.15	7711	0.895037	151.554	176.963	0.00496583	2-215829223-C-A	-278241	15	15	0.0186104	1	4.3696e-05	-0.641966	0.155218	0.570843	0.580561	ENSG00000079246.15	1	0.522263	7.65637e-05
chr2:216432868:216435338:clu_4735_NA:ENSG00000138375.12	7533	0.884972	3718.7	280.462	2.15932e-06	2-216472662-G-GAA	60248	235	305	0.37875	1	4.43839e-08	-0.305808	0.0547287	0.0216978	0.0145648	ENSG00000138375.12	11	0.0394603	2.9524e-06
chr2:217813304:217813685:clu_4754_NA:ENSG00000079308.16	6419	0.999047	4353.28	313.379	0.000205737	2-218554967-A-G	551972	11	11	0.0136476	1	5.00173e-05	1.20937	0.294727	0.59534	0.59212	ENSG00000079308.16	8	0.527189	4.43087e-06
chr2:218070859:218072374:clu_4776_NA:ENSG00000188282.12	6322	1.03224	8330.87	345.503	7.63904e-06	2-218409419-G-A	374459	270	349	0.43408	1	3.22082e-06	0.370018	0.0782652	0.0541946	0.0556083	ENSG00000188282.12	9	0.12208	2.66983e-06
chr2:218061436:218064111:clu_4774_NA:ENSG00000229754.1	6200	1.00589	1010.86	305.932	0.00112783	2-218394547-G-A	328818	250	307	0.380893	1	0.000316798	-0.264255	0.0726959	0.676432	0.678054	ENSG00000229754.1	2	0.555187	1.96639e-05
chr2:218129365:218134905:clu_4765_NA:ENSG00000180871.7	6032	0.983188	513.373	293.907	0.00251633	2-218268856-G-A	143567	18	18	0.0225	1	0.00065226	0.710331	0.206619	0.733027	0.731809	ENSG00000180871.7	2	0.572827	3.4992e-05
chr2:218165244:218166908:clu_4781_NA:ENSG00000163464.7	6001	0.898632	210.782	234.985	0.0058447	2-217931168-A-T	-235827	113	124	0.154229	1	0.000503734	-0.251344	0.0716188	0.739426	0.747319	ENSG00000163464.7	1	0.577931	5.61216e-05
chr2:218236733:218238664:clu_4766_NA:ENSG00000163466.15	5977	1.04802	700.277	317.894	7.99314e-31	2-218238857-A-G	21763	297	390	0.485037	1	5.66862e-36	-0.8194	0.0586647	9.999e-05	2.69328e-29	ENSG00000163466.15	2	4.78805e-28	3.38888e-05
chr2:218269534:218269966:clu_4794_NA:ENSG00000127837.9	5951	0.925641	862.442	287.515	1.22812e-05	2-217792892-G-A	-477365	43	46	0.057072	1	6.10111e-07	-0.787857	0.155225	0.0181982	0.0152221	ENSG00000127837.9	3	0.0409358	1.57926e-05
chr2:218316858:218317955:clu_4795_NA:ENSG00000127838.13	5950	0.991261	2408.85	294.855	0.000523588	2-218110226-A-G	-160166	10	10	0.0124069	1	9.34713e-05	1.15834	0.293264	0.717928	0.720049	ENSG00000127838.13	7	0.568148	7.73459e-06
chr2:218282181:218284039:clu_4796_NA:ENSG00000135926.14	5926	0.998624	2173.65	320.796	4.92654e-08	2-218277768-C-T	-14818	251	307	0.380893	1	3.87333e-09	-0.414551	0.0687147	0.00019998	0.000108499	ENSG00000135926.14	4	0.00041582	8.85732e-06
chr2:218362902:218364628:clu_4801_NA:ENSG00000158428.3	5907	1.01351	1717.52	315.256	0.00162016	2-217932575-T-C	-424281	32	35	0.0434243	1	0.000595114	0.702474	0.202827	0.938406	0.936686	ENSG00000158428.3	3	0.629709	1.19625e-05
chr2:218366798:218366927:clu_4802_NA:ENSG00000225062.1	5920	0.96602	294.786	258.432	0.0059789	2-217481849-G-T	-885986	28	28	0.0347395	1	0.000939877	-0.678472	0.203469	0.837516	0.838145	ENSG00000225062.1	1	0.603441	5.62876e-05
chr2:218382375:218382960:clu_4767_NA:ENSG00000018280.16	5902	1.02193	4159.04	335.377	1.01395e-08	2-218379734-TG-T	-2295	261	325	0.403509	1	1.45112e-09	-0.29002	0.0467391	9.999e-05	3.3495e-05	ENSG00000018280.16	8	0.000138684	5.12098e-06
chr2:218401712:218402111:clu_4770_NA:ENSG00000144579.7	5876	1.05931	791.758	327.553	0.00438282	2-218467315-A-ATATCTATC	69059	27	27	0.0347044	1	0.00232827	-0.612355	0.199734	0.962904	0.96522	ENSG00000144579.7	2	0.63575	3.13635e-05
chr2:218530040:218534609:clu_4825_NA:ENSG00000135913.10	5512	1.02389	12062.8	336.171	1.75672e-05	2-218484655-C-CAA	-83706	29	31	0.0388471	1	5.9195e-06	-0.965859	0.210188	0.181782	0.181902	ENSG00000135913.10	18	0.280707	1.78037e-06
chr2:218592707:218593528:clu_4831_NA:ENSG00000144580.13	5513	0.996257	4514.43	328.857	6.67757e-05	2-219286466-GC-G	717886	27	27	0.0334988	1	2.11144e-05	0.818143	0.189928	0.261174	0.261924	ENSG00000144580.13	8	0.351289	4.22018e-06
chr2:218660421:218660939:clu_4840_NA:ENSG00000074582.12	5479	0.881315	1453.14	256.503	2.1999e-05	2-218604361-A-G	-54403	43	48	0.0607595	1	2.96439e-07	0.767086	0.146933	0.0576942	0.0495966	ENSG00000074582.12	8	0.111712	7.40391e-06
chr2:218652300:218656150:clu_4837_NA:ENSG00000115568.15	5477	0.965201	3240.2	293.135	6.11911e-05	2-219331365-CAG-C	671710	10	10	0.0124069	1	5.94817e-06	1.52456	0.331848	0.192481	0.193361	ENSG00000115568.15	9	0.291962	5.1011e-06
chr2:218685228:218688697:clu_4852_NA:ENSG00000163482.11	5472	0.95208	4880.16	296.686	0.000134699	2-218384290-C-T	-287736	162	181	0.224566	1	1.81008e-05	-0.389695	0.0897235	0.49705	0.505445	ENSG00000163482.11	14	0.49083	3.18148e-06
chr2:218666059:218666159:clu_4846_NA:ENSG00000163481.7	5469	0.92517	1503.87	266.668	0.000824543	2-219139954-C-T	467543	14	14	0.0173697	1	7.43994e-05	-1.14574	0.285975	0.730927	0.738847	ENSG00000163481.7	6	0.574971	9.03492e-06
chr2:218734491:218737579:clu_4861_NA:ENSG00000135912.10	5547	0.935957	2894.53	269.863	0.000220472	2-218374648-C-G	-336197	13	13	0.0161692	1	1.36005e-05	1.14156	0.258926	0.49775	0.503624	ENSG00000135912.10	13	0.49022	4.95614e-06
chr2:218782437:218809577:clu_4872_NA:ENSG00000135929.8	5613	0.837859	365.85	208.897	0.00461129	2-218814154-C-T	32398	19	19	0.0235732	1	0.000149035	-0.903445	0.235761	0.857114	0.858873	ENSG00000135929.8	4	0.608557	2.2826e-05
chr2:218890363:218892774:clu_4878_NA:ENSG00000135925.8	5712	1.03871	1391.86	336.731	0.000143913	2-219140222-T-C	259859	13	13	0.016129	1	6.16296e-05	1.25161	0.308841	0.168183	0.167409	ENSG00000135925.8	2	0.267457	1.64142e-05
chr2:219078206:219146680:clu_4881_NA:ENSG00000187736.12	6030	0.991011	2066.31	294.006	0.000225634	2-218863795-A-G	-297070	58	66	0.0820895	1	3.17106e-05	-0.613197	0.145573	0.376662	0.377059	ENSG00000187736.12	7	0.425647	9.00664e-06
chr2:219158362:219160720:clu_4883_NA:ENSG00000213901.10	6045	0.982828	661.113	296.064	0.000430221	2-219769629-C-T	599534	15	16	0.0199005	1	7.56189e-05	0.972151	0.242892	0.261474	0.255137	ENSG00000213901.10	2	0.345437	2.71278e-05
chr2:219179763:219180110:clu_4890_NA:ENSG00000144567.10	6054	0.863158	225.57	194.689	0.00407345	2-218650987-CT-C	-525238	282	390	0.484694	1	6.78704e-05	-0.278041	0.0690098	0.646335	0.663491	ENSG00000144567.10	3	0.551813	4.30367e-05
chr2:219174207:219174778:clu_4887_NA:ENSG00000115649.15	6057	1.00672	3261.78	337.004	0.000346376	2-219358438-A-G	180332	14	15	0.0186104	1	0.000163611	-0.847171	0.222465	0.675632	0.674259	ENSG00000115649.15	5	0.554272	6.11609e-06
chr2:219207779:219207887:clu_4893_NA:ENSG00000158552.12	6077	0.995455	495.761	293.269	0.00183295	2-219380202-C-CT	184965	146	170	0.213033	1	0.000432301	-0.291708	0.0821415	0.594941	0.599336	ENSG00000158552.12	2	0.529866	3.8292e-05
chr2:219216180:219216364:clu_4900_NA:ENSG00000115657.12	6114	0.884001	1861.52	277.535	6.54137e-05	2-219591890-C-T	372900	11	11	0.0136816	1	3.55841e-06	1.81513	0.385686	0.152585	0.153619	ENSG00000115657.12	8	0.252827	5.86641e-06
chr2:219216180:219216364:clu_4900_NA:ENSG00000198925.10	6147	0.882451	3079.19	249.071	0.000155742	2-219591890-C-T	362173	11	11	0.0136816	1	3.55841e-06	1.81513	0.385686	0.423958	0.441192	ENSG00000198925.10	23	0.459487	3.51613e-06
chr2:219235293:219235708:clu_4912_NA:ENSG00000163516.13	6148	0.971603	6392.72	319.713	0.000112081	2-219278161-C-T	48404	16	17	0.0210918	1	2.93566e-05	1.00004	0.236386	0.525247	0.525316	ENSG00000163516.13	13	0.500239	2.66417e-06
chr2:219247535:219247662:clu_4920_NA:ENSG00000115661.13	6160	1.01374	5829.2	333.046	0.000143516	2-219377904-C-T	132449	128	142	0.176179	1	5.59312e-05	0.410192	0.10063	0.558744	0.560478	ENSG00000115661.13	9	0.51495	3.52815e-06
chr2:219242574:219242768:clu_4917_NA:ENSG00000163521.15	6160	0.991995	4959.01	332.098	0.000182533	2-219963921-T-C	718443	12	13	0.016129	1	7.14413e-05	-1.53025	0.380999	0.591541	0.599178	ENSG00000163521.15	8	0.529866	3.76947e-06
chr2:219251713:219252008:clu_4921_NA:ENSG00000127824.13	6170	1.01263	3618.48	347.959	1.35491e-05	2-219831577-T-C	553407	268	326	0.404467	1	6.4479e-06	0.303165	0.0662462	0.0454955	0.0458031	ENSG00000127824.13	4	0.104714	5.65635e-06
chr2:219282929:219283161:clu_4925_NA:ENSG00000135924.15	6170	0.960127	1049.06	273.87	0.000154607	2-219922546-T-C	643279	292	378	0.470149	1	9.75597e-06	0.32062	0.0715027	0.163384	0.163917	ENSG00000135924.15	5	0.26365	1.5382e-05
chr2:219291523:219294975:clu_4927_NA:ENSG00000054356.13	6240	1.04811	1789.52	329.151	0.000640591	2-219813286-C-A	503638	22	25	0.0310945	1	0.000273378	0.913363	0.248585	0.669733	0.66309	ENSG00000054356.13	3	0.551795	1.32669e-05
chr2:219387163:219387759:clu_4931_NA:ENSG00000123992.18	6373	0.978981	1780.66	286.343	0.00017498	2-219395924-C-T	-4098	37	47	0.0583127	1	1.78981e-05	-0.691322	0.159075	0.269173	0.277247	ENSG00000123992.18	7	0.362812	9.89625e-06
chr2:219451279:219461882:clu_4937_NA:ENSG00000072195.14	6436	1.02833	4159.91	323.718	0.000257317	2-218443272-C-T	-991574	10	10	0.0126263	1	8.53437e-05	1.36088	0.342578	0.648435	0.645388	ENSG00000072195.14	7	0.546031	5.26018e-06
chr2:219499254:219499956:clu_4949_NA:ENSG00000144591.18	6579	0.996547	4193.54	315.891	1.11568e-05	2-219664871-C-T	166004	11	11	0.0136476	1	1.7436e-06	1.49007	0.306699	0.0484952	0.046264	ENSG00000144591.18	9	0.105641	4.54896e-06
chr2:219601440:219601641:clu_4964_NA:ENSG00000144589.21	6741	0.898716	1672.66	219.966	0.000603446	2-219637193-A-AGT	39333	15	15	0.01875	1	7.65256e-06	-1.06858	0.235456	0.669733	0.679245	ENSG00000144589.21	15	0.555536	7.0741e-06
chr2:219636874:219637581:clu_4982_NA:ENSG00000114923.16	6734	0.998011	855.06	342.648	0.00150739	2-220224463-G-GT	597136	278	382	0.475	1	0.000914929	0.266448	0.0797215	0.726427	0.725426	ENSG00000114923.16	1	0.570428	2.2455e-05
chr2:221436608:221437061:clu_4988_NA:ENSG00000116106.11	6370	1.02503	7298.28	342.354	0.000148786	2-221921105-G-C	346903	62	63	0.0783582	1	7.34672e-05	0.589515	0.147029	0.658634	0.652086	ENSG00000116106.11	9	0.548709	2.95684e-06
chr2:222521946:222524944:clu_4995_NA:ENSG00000163082.9	6932	1.03361	969.279	323.583	0.000206358	2-221536443-G-A	-888074	21	21	0.0260546	1	6.60265e-05	-1.04291	0.258418	0.170883	0.168992	ENSG00000163082.9	2	0.268846	2.30777e-05
chr2:222643005:222646801:clu_5004_NA:ENSG00000116120.9	7021	0.973402	3131.06	300.282	2.39209e-07	2-222644502-T-G	-11835	81	83	0.103234	1	8.10566e-09	0.684043	0.115922	0.00089991	0.000916692	ENSG00000116120.9	8	0.00310863	5.48511e-06
chr2:222887888:222908733:clu_5008_NA:ENSG00000123983.13	7377	0.861918	1679.08	238.273	6.5947e-10	2-222900773-C-T	39839	223	266	0.330025	1	9.95019e-15	0.559733	0.0693926	0.00039996	7.74877e-06	ENSG00000123983.13	12	3.42395e-05	5.73882e-06
chr2:223880232:223881942:clu_5016_NA:ENSG00000085449.14	7758	1.01334	2370.69	313.677	0.000470036	2-223164967-T-C	-780420	16	16	0.0198511	1	0.000133849	-0.884198	0.229101	0.671533	0.666518	ENSG00000085449.14	5	0.552714	8.66031e-06
chr2:223957651:223959534:clu_5019_NA:ENSG00000135900.3	7751	0.926314	197.74	215.631	1.36894e-05	2-223988388-TC-T	30984	9	9	0.0111663	1	1.00391e-08	-1.84484	0.3147	0.00519948	0.00430317	ENSG00000135900.3	1	0.0132413	6.91234e-05
chr2:223998342:224001642:clu_5025_NA:ENSG00000135919.12	7647	1.0117	1136.96	336.316	0.000594886	2-224370095-C-A	330776	236	293	0.363524	1	0.000292916	-0.323465	0.0884763	0.490051	0.485975	ENSG00000135919.12	2	0.482161	1.793e-05
chr2:224535641:224584944:clu_5028_NA:ENSG00000036257.12	7272	1.0021	1459.25	320.419	0.000212534	2-224592456-G-A	7059	293	391	0.486216	1	6.28689e-05	0.248184	0.0613141	0.269173	0.265746	ENSG00000036257.12	3	0.354022	1.33973e-05
chr2:224823647:224830541:clu_5039_NA:ENSG00000135905.18	6681	0.89917	1854.41	232.278	0.00172931	2-224159912-C-A	-882533	248	313	0.389304	1	6.96939e-05	0.280314	0.0696865	0.972703	0.967252	ENSG00000135905.18	18	0.63616	6.39635e-06
chr2:226867318:226906793:clu_5054_NA:ENSG00000144468.16	8128	0.995707	1660.99	279.196	1.49588e-07	2-226834445-A-G	-1136	85	101	0.125622	1	1.19262e-09	-0.659306	0.105674	0.00039996	0.00025791	ENSG00000144468.16	4	0.000943402	1.14421e-05
chr2:227352573:227355677:clu_5085_NA:ENSG00000168958.19	8454	1.01315	17383.1	336.38	3.68426e-15	2-227318541-TAC-T	-6610	12	12	0.0151515	1	1.09503e-16	2.38638	0.274402	9.999e-05	4.6773e-11	ENSG00000168958.19	18	3.19357e-10	1.1801e-06
chr2:227524915:227531091:clu_5093_NA:ENSG00000173744.17	8460	0.917944	2425.22	268.377	0.000815603	2-227227618-A-G	-244534	134	156	0.193548	1	7.72837e-05	-0.316329	0.0791411	0.885311	0.879674	ENSG00000173744.17	10	0.614564	5.39873e-06
chr2:229155964:229271014:clu_5099_NA:ENSG00000153823.18	7319	1.0483	1321.55	328.843	0.000259366	2-228991699-G-T	-279586	27	33	0.0409429	1	9.78254e-05	-0.770478	0.195629	0.269073	0.268723	ENSG00000153823.18	2	0.356002	1.79786e-05
chr2:229880128:229908965:clu_5104_NA:ENSG00000153827.13	7760	0.998675	8711.54	323.246	2.23793e-07	2-229962076-G-T	38837	180	207	0.257463	1	2.53709e-08	-0.402996	0.0707977	0.0029997	0.00196496	ENSG00000153827.13	13	0.00636352	2.21053e-06
chr2:230245080:230247916:clu_5126_NA:ENSG00000079263.18	7653	1.02127	8269.34	322.029	1.28923e-61	2-230248784-G-A	45674	124	134	0.166667	1	2.81938e-71	1.48657	0.0662323	9.999e-05	6.48641e-59	ENSG00000079263.18	12	3.48378e-57	2.56842e-06
chr2:230215118:230219874:clu_5124_NA:ENSG00000135899.17	7643	0.968382	13173.5	325.536	1.09182e-10	2-230217219-C-T	-8510	289	369	0.458853	1	4.57827e-12	-0.501203	0.0700939	0.00019998	2.22962e-06	ENSG00000135899.17	21	1.0356e-05	1.27356e-06
chr2:230396798:230400127:clu_5134_NA:ENSG00000185404.16	7562	0.9928	10996.4	319.792	2.10309e-09	2-230399567-A-G	72383	179	200	0.248756	1	9.28523e-11	-0.506403	0.0759353	9.999e-05	2.50493e-05	ENSG00000185404.16	15	0.000105548	1.70605e-06
chr2:230462518:230464067:clu_5137_NA:ENSG00000067066.16	7459	1.02203	9358.15	325.732	5.85117e-08	2-230467503-G-T	51561	181	211	0.261787	1	6.18006e-09	-0.467495	0.0785751	0.00069993	0.000459562	ENSG00000067066.16	15	0.00162944	2.27693e-06
chr2:230810322:230814049:clu_5148_NA:ENSG00000135932.10	7305	0.95719	305.52	245.183	0.00131434	2-230674508-C-A	-38337	150	168	0.208437	1	7.20392e-05	-0.330586	0.0823511	0.349365	0.3517	ENSG00000135932.10	1	0.411792	5.20839e-05
chr2:230865145:230875620:clu_5149_NA:ENSG00000135916.15	7330	1.0226	3395.84	329.893	7.5722e-47	2-230873453-G-A	8814	279	369	0.458955	1	7.00366e-53	0.928871	0.0514263	9.999e-05	2.77503e-44	ENSG00000135916.15	5	8.2351e-43	6.28992e-06
chr2:230911096:230925168:clu_5153_NA:ENSG00000135898.9	7480	1.0314	1757.91	333.103	0.00058854	2-231633913-G-A	672847	30	30	0.0372208	1	0.000270517	-0.771984	0.209947	0.634037	0.631433	ENSG00000135898.9	2	0.54159	1.26084e-05
chr2:231057041:231061267:clu_5158_NA:ENSG00000173692.12	7516	0.911982	1151.78	253.606	0.00238321	2-230429472-G-A	-627392	18	18	0.0223325	1	0.000224067	-0.776377	0.208334	0.949805	0.946018	ENSG00000173692.12	5	0.631572	1.10213e-05
chr2:231395814:231397731:clu_5176_NA:ENSG00000224376.1	7056	1.03659	1633.91	331.446	0.000364984	2-232053189-C-T	664213	254	322	0.4	1	0.000152843	-0.290952	0.0760543	0.433057	0.431492	ENSG00000224376.1	2	0.455039	1.38609e-05
chr2:231395814:231397731:clu_5176_NA:ENSG00000156966.6	7031	1.03577	1636.34	331.538	0.000364298	2-232053189-C-T	657646	254	322	0.4	1	0.000152843	-0.290952	0.0760543	0.432857	0.431754	ENSG00000156966.6	2	0.455043	1.37935e-05
chr2:231463316:231464143:clu_5180_NA:ENSG00000115053.15	7114	0.967868	455.846	269.948	0.00307836	2-230677648-C-CT	-786946	195	230	0.28625	1	0.000492622	-0.22923	0.0652037	0.766723	0.765607	ENSG00000115053.15	2	0.582598	3.67166e-05
chr2:231529017:231530359:clu_5183_NA:ENSG00000171596.6	7151	0.946193	1715.22	286.334	8.72599e-05	2-231574159-C-T	43664	193	222	0.275434	1	7.29046e-06	0.385064	0.0846457	0.155084	0.157692	ENSG00000171596.6	4	0.257144	8.79692e-06
chr2:231711419:231711890:clu_5172_NA:ENSG00000187514.16	6831	1.03305	787.013	315.484	2.35947e-09	2-231706513-G-C	-382	15	16	0.0198511	1	7.93128e-11	-1.77617	0.265309	9.999e-05	1.18348e-06	ENSG00000187514.16	2	5.5785e-06	2.83566e-05
chr2:231798964:231807487:clu_5194_NA:ENSG00000144524.17	6884	0.986657	3824.6	309.039	0.000304184	2-232685688-AT-A	904017	126	136	0.168734	1	7.07437e-05	-0.439267	0.109303	0.694931	0.6929	ENSG00000144524.17	8	0.559866	4.7715e-06
chr2:231739188:231781065:clu_5191_NA:ENSG00000156973.13	6900	0.98693	1037.87	285.278	0.000376233	2-232622671-C-T	836399	213	272	0.337905	1	4.64764e-05	-0.311531	0.075595	0.319768	0.32954	ENSG00000156973.13	3	0.39777	1.76049e-05
chr2:232329996:232330690:clu_5204_NA:ENSG00000144535.19	6871	0.882005	3501.31	269.779	0.000328975	2-232433001-C-T	471756	38	40	0.0496278	1	2.34095e-05	-0.500897	0.116933	0.722128	0.730663	ENSG00000144535.19	17	0.572329	3.08458e-06
chr2:232556530:232564247:clu_5211_NA:ENSG00000135930.13	7069	0.989135	5362	323.746	7.82572e-05	2-232562943-CATGTAAG-C	12891	164	190	0.235732	1	2.18002e-05	0.349479	0.0812702	0.350665	0.347946	ENSG00000135930.13	9	0.40958	3.44168e-06
chr2:232815737:232816871:clu_5224_NA:ENSG00000204120.14	6967	0.902443	2584.07	232.367	1.69218e-06	2-232371604-G-A	-325695	8	9	0.0112782	1	1.23456e-09	-1.41038	0.226274	0.0116988	0.00770115	ENSG00000204120.14	20	0.022469	4.67121e-06
chr2:233158419:233161724:clu_5244_NA:ENSG00000168918.13	7614	0.908745	2984.51	251.913	1.94192e-18	2-233160677-C-A	100710	237	294	0.364764	1	1.29278e-26	0.810682	0.0701617	9.999e-05	1.19631e-13	ENSG00000168918.13	16	9.77909e-13	4.18168e-06
chr2:233290353:233292128:clu_5253_NA:ENSG00000085978.21	7792	0.83625	1649.33	259.184	0.000294336	2-232429520-C-T	-780531	13	13	0.0161692	1	1.36094e-05	-0.885444	0.200841	0.441356	0.470072	ENSG00000085978.21	7	0.474906	5.0127e-06
chr2:233459891:233460194:clu_5258_NA:ENSG00000077044.10	8017	0.968399	10918.7	308.639	5.70979e-09	2-233460175-T-C	105668	149	166	0.205955	1	1.4256e-10	0.588114	0.0891329	0.00019998	8.5769e-05	ENSG00000077044.10	21	0.000333061	1.53667e-06
chr2:233529512:233533479:clu_5275_NA:ENSG00000085982.13	8128	1.00338	14482.1	346.735	9.4524e-05	2-232750731-C-CTGTGTG	-816051	10	10	0.0124688	1	5.01253e-05	1.42129	0.346417	0.745925	0.744454	ENSG00000085982.13	13	0.576841	1.35755e-06
chr2:234450398:234454485:clu_5287_NA:ENSG00000231682.1	9337	1.03705	2928.74	342.941	9.91469e-15	2-234450101-C-T	-4494	181	211	0.261787	1	6.28092e-16	0.677393	0.0801068	9.999e-05	1.16308e-11	ENSG00000231682.1	2	8.32902e-11	7.74748e-06
chr2:235043247:235052562:clu_5295_NA:ENSG00000130147.15	9200	1.02673	1735.29	349.028	0.000590237	2-234956122-T-C	4149	62	67	0.0833333	1	0.000375075	-0.547435	0.152499	0.634837	0.629647	ENSG00000130147.15	1	0.540731	1.25255e-05
chr2:236049281:236120192:clu_5303_NA:ENSG00000157985.18	8343	1.0399	5946.22	349.181	0.000349076	2-235305984-T-G	-188105	187	233	0.289082	1	0.000214806	-0.330663	0.088469	0.864014	0.866157	ENSG00000157985.18	5	0.611034	3.86109e-06
chr2:236537347:236560781:clu_5308_NA:ENSG00000144476.5	7713	1.05466	2119.41	336.518	0.000327072	2-236783417-CT-C	215630	237	287	0.357143	1	0.000151898	-0.311092	0.0812851	0.482052	0.473983	ENSG00000144476.5	2	0.476743	1.15014e-05
chr2:237086042:237087127:clu_5311_NA:ENSG00000198612.10	8463	0.979792	1589.94	302.444	0.000875872	2-236651790-T-C	-433522	10	10	0.0124069	1	0.000214764	-1.23449	0.330284	0.760824	0.75863	ENSG00000198612.10	3	0.579963	1.11246e-05
chr2:237769818:237769943:clu_5330_NA:ENSG00000124831.18	8897	0.89516	2797.76	256.77	3.1757e-07	2-237758073-G-A	130497	182	218	0.270574	1	6.73081e-10	0.339024	0.0534968	0.00479952	0.00193215	ENSG00000124831.18	13	0.00627592	4.14899e-06
chr2:237829502:237833997:clu_5337_NA:ENSG00000177483.11	8857	1.03729	945.474	328.223	0.00123311	2-238256995-C-T	458250	77	77	0.0955335	1	0.000561837	0.533518	0.153337	0.677632	0.673838	ENSG00000177483.11	1	0.554272	2.40223e-05
chr2:237877362:237911528:clu_5338_NA:ENSG00000132329.10	8824	1.02651	1641.57	333.231	0.000285526	2-237941592-G-A	82699	296	387	0.480149	1	0.000121075	0.320796	0.0825759	0.369263	0.361486	ENSG00000132329.10	2	0.416959	1.32283e-05
chr2:238025412:238032222:clu_5343_NA:ENSG00000184182.18	8793	0.978562	9011.07	323.433	0.000188916	2-238376755-T-C	409928	9	9	0.0111663	1	5.94284e-05	1.3127	0.323207	0.821518	0.823668	ENSG00000184182.18	11	0.599698	1.95182e-06
chr2:238061143:238064357:clu_5344_NA:ENSG00000132330.16	8891	0.977201	8242.26	322.386	4.1796e-05	2-238062406-AT-A	1517	299	381	0.473618	1	1.01662e-05	0.32587	0.0728239	0.29677	0.302044	ENSG00000132330.16	9	0.380506	2.12057e-06
chr2:238184113:238185181:clu_5358_NA:ENSG00000132323.8	8975	0.976969	10198.2	323.473	2.23991e-05	2-237578900-AACAC-A	-624829	20	22	0.028133	1	5.13732e-06	0.879779	0.190167	0.215178	0.213603	ENSG00000132323.8	12	0.3097	1.71202e-06
chr2:238227798:238231334:clu_5361_NA:ENSG00000186235.10	9019	1.00808	791.735	303.163	0.00194992	2-239012728-ATACTGATGAGTGCTGCTGGG-A	781115	23	23	0.028536	1	0.000579094	-0.853265	0.245828	0.782822	0.784256	ENSG00000186235.10	1	0.587474	2.53468e-05
chr2:238239568:238239661:clu_5363_NA:ENSG00000144485.10	9012	1.05436	1535.56	329.087	0.000889784	2-238574270-G-T	333608	185	218	0.270471	1	0.000395475	-0.319419	0.0893368	0.729827	0.726019	ENSG00000144485.10	2	0.570701	1.58554e-05
chr2:238260953:238261729:clu_5370_NA:ENSG00000132326.11	9035	1.03186	8378.11	346.024	0.000202892	2-237797343-C-T	-492759	12	13	0.0161692	1	0.000112061	-1.24156	0.317991	0.808119	0.808428	ENSG00000132326.11	7	0.595366	2.65058e-06
chr2:238334035:238347455:clu_5378_NA:ENSG00000204104.11	8909	1.03145	4795.81	329.065	4.30475e-05	2-238138383-G-C	-182058	11	11	0.0136476	1	1.29333e-05	1.43276	0.324132	0.176682	0.174822	ENSG00000204104.11	5	0.274827	4.62266e-06
chr2:238433695:238435711:clu_5384_NA:ENSG00000065802.11	8932	1.00187	4819.35	321.649	6.48261e-05	2-238212732-G-A	-214010	162	188	0.233831	1	1.64883e-05	0.354281	0.0811682	0.269373	0.267496	ENSG00000065802.11	5	0.355134	4.05258e-06
chr2:239176563:239189833:clu_5398_NA:ENSG00000068024.16	9284	0.825	1617.88	212.848	0.000208111	2-239187170-G-C	-213841	110	119	0.14801	1	8.70111e-07	-0.400644	0.0800805	0.351765	0.374722	ENSG00000068024.16	15	0.424522	4.76508e-06
chr2:240021412:240025227:clu_5415_NA:ENSG00000130414.11	9278	1.03861	2681.88	323.168	0.000368522	2-240972123-T-C	946721	272	368	0.457711	1	0.000127135	0.285467	0.0737166	0.614339	0.611145	ENSG00000130414.11	3	0.534519	8.51521e-06
chr2:240134005:240136222:clu_5418_NA:ENSG00000172428.10	9256	0.910401	254.256	205.397	0.00361433	2-239810946-T-C	-325861	61	62	0.0773067	1	8.53435e-05	-0.393591	0.0990798	0.632637	0.642062	ENSG00000172428.10	1	0.545142	4.95209e-05
chr2:240561077:240561330:clu_5429_NA:ENSG00000188542.9	9116	0.958735	302.375	222.534	0.00264714	2-239972137-ATGTGTGTGTG-A	-587917	70	76	0.0952381	1	9.66989e-05	-0.443969	0.112644	0.563744	0.57081	ENSG00000188542.9	1	0.518939	5.30152e-05
chr2:240574348:240574515:clu_5433_NA:ENSG00000142327.12	9109	0.98695	10017.8	337.166	1.0992e-05	2-240174727-T-C	-391077	30	32	0.039801	1	3.63987e-06	-0.799146	0.169982	0.106089	0.107943	ENSG00000142327.12	10	0.199381	1.82407e-06
chr2:240555055:240557190:clu_5424_NA:ENSG00000144504.15	9105	0.958837	21250.3	317.494	1.69726e-05	2-240557353-C-A	-11856	83	90	0.111663	1	3.02593e-06	-0.438348	0.0924557	0.322068	0.322383	ENSG00000144504.15	22	0.393394	7.547e-07
chr2:240596152:240596319:clu_5440_NA:ENSG00000142330.19	9088	0.924539	9241.31	298.708	8.20052e-05	2-240730201-G-T	143485	11	11	0.0136476	1	1.04476e-05	1.27584	0.285512	0.554445	0.567737	ENSG00000142330.19	15	0.517687	1.46555e-06
chr2:240625568:240629949:clu_5446_NA:ENSG00000178623.11	9082	1.00652	8433.96	322.821	1.23207e-08	2-240587445-C-T	-17986	99	106	0.131514	1	8.74835e-10	-0.663956	0.105517	0.00029997	9.76036e-05	ENSG00000178623.11	8	0.000376335	2.36337e-06
chr2:240955535:240956370:clu_5457_NA:ENSG00000233392.5	8961	0.967557	4074.16	272.449	0.000401239	2-240173039-G-A	-794412	38	41	0.050995	1	3.35738e-05	0.552346	0.131549	0.816118	0.814405	ENSG00000233392.5	9	0.59716	4.10207e-06
chr2:241040413:241048315:clu_5472_NA:ENSG00000162804.13	9091	1.00644	8844	315.849	0.000151925	2-240817887-G-A	-180951	9	9	0.0111663	1	3.7498e-05	1.39207	0.333629	0.738526	0.736847	ENSG00000162804.13	12	0.574316	2.25295e-06
chr2:241090044:241094277:clu_5469_NA:ENSG00000122085.16	9046	0.987756	9485.33	322.344	5.79951e-27	2-241094281-T-C	-8051	73	76	0.0942928	1	5.04255e-31	-1.36772	0.107583	9.999e-05	1.03568e-22	ENSG00000122085.16	10	1.36657e-21	1.9335e-06
chr2:241149708:241157807:clu_5496_NA:ENSG00000115685.14	8798	1.01647	6392.12	318.14	9.27675e-05	2-241179271-C-T	29695	131	146	0.181592	1	2.24969e-05	0.393787	0.09173	0.438756	0.439293	ENSG00000115685.14	9	0.458448	3.25537e-06
chr2:241133030:241135871:clu_5492_NA:ENSG00000115687.13	8793	0.976685	4207.87	291.555	1.06094e-07	2-241190354-T-G	40090	216	259	0.322139	1	1.72296e-09	-0.494636	0.0800998	0.00119988	0.000539474	ENSG00000115687.13	9	0.0018969	4.14387e-06
chr2:241315982:241316422:clu_5510_NA:ENSG00000168385.17	7831	0.720593	267.089	145.885	7.1821e-20	2-241275334-G-A	-39766	157	173	0.215174	1	1.95249e-48	0.868033	0.0510554	9.999e-05	9.84675e-13	ENSG00000168385.17	14	7.62415e-12	1.36958e-05
chr2:241268541:241315102:clu_5488_NA:ENSG00000115677.16	7823	0.951431	2157.93	261.073	2.88474e-14	2-241272035-A-G	-45026	112	127	0.157568	1	8.78597e-20	-0.791038	0.0820719	9.999e-05	1.98796e-10	ENSG00000115677.16	7	1.30928e-09	7.17244e-06
chr2:241475987:241483465:clu_5522_NA:ENSG00000006607.13	7665	1.01049	11508.4	335.336	3.50494e-05	2-241034872-G-A	-321371	255	328	0.40796	1	1.24087e-05	0.330407	0.074589	0.326667	0.326974	ENSG00000006607.13	13	0.395828	1.7621e-06
chr2:241508135:241508505:clu_5537_NA:ENSG00000115694.14	6919	1.0085	9778.68	322.621	9.53439e-05	2-241770821-G-A	261091	239	278	0.345771	1	2.64762e-05	-0.313049	0.0735753	0.605339	0.602599	ENSG00000115694.14	15	0.530474	2.05601e-06
chr2:241562476:241570125:clu_5538_NA:ENSG00000176720.4	6744	1.04735	1119.39	304.35	2.30169e-05	2-241571802-G-A	13081	87	95	0.118159	1	2.6844e-06	0.553595	0.116135	0.020398	0.0209452	ENSG00000176720.4	2	0.0540033	2.11437e-05
chr2:241651335:241653307:clu_5552_NA:ENSG00000168397.16	6386	0.963985	4741.01	312.72	0.000135294	2-240973525-A-C	-663688	69	72	0.0897756	1	2.98783e-05	0.553982	0.131077	0.484652	0.491253	ENSG00000168397.16	10	0.48431	3.46636e-06
chr2:241584725:241601896:clu_5548_NA:ENSG00000176946.11	6385	0.946682	857.319	253.739	2.83456e-05	2-241474801-T-TA	-162648	16	16	0.020202	1	3.69316e-07	-1.38813	0.268143	0.0348965	0.02992	ENSG00000176946.11	5	0.0733965	1.76421e-05
chr2:241678577:241680229:clu_5556_NA:ENSG00000168393.12	6106	1.02662	1714.77	299.854	1.12962e-07	2-241683277-G-A	-3714	259	330	0.410448	1	3.12022e-09	0.397774	0.0655185	0.00039996	0.000152504	ENSG00000168393.12	4	0.000574936	1.26692e-05
chr2:241712071:241719483:clu_5561_NA:ENSG00000168395.15	6106	1.00897	3960.34	315.729	0.000171095	2-240932425-A-G	-754660	9	10	0.0124069	1	4.29698e-05	1.3074	0.315803	0.486651	0.487848	ENSG00000168395.15	8	0.482879	5.08689e-06
chr2:241749298:241750151:clu_5565_NA:ENSG00000180902.17	5967	0.973668	6991.11	295.743	5.99176e-18	2-241746756-T-C	12177	282	386	0.478908	1	2.74466e-22	-0.65247	0.0629645	9.999e-05	9.53025e-14	ENSG00000180902.17	19	7.87476e-13	2.45961e-06
chr2:241852980:241858763:clu_5577_NA:ENSG00000188389.10	5520	0.884865	470.941	226.58	5.94799e-05	2-241437522-G-C	-421386	9	9	0.0111663	1	2.46419e-07	-1.30718	0.248643	0.0478952	0.0436123	ENSG00000188389.10	4	0.100823	2.33015e-05
chr2:241882635:241887744:clu_5586_NA:ENSG00000233806.7	5428	1.0079	2566.24	301.414	1.15992e-12	2-241952787-G-C	71424	288	385	0.478856	1	2.35051e-15	-0.568322	0.0687096	9.999e-05	2.54048e-09	ENSG00000233806.7	7	1.52442e-08	7.81396e-06
chr2:241971462:241971680:clu_5603_NA:ENSG00000237940.3	4958	1.02041	3633.44	309.846	3.8652e-36	2-241973491-T-C	2808	213	250	0.310777	1	2.83012e-43	-1.1184	0.0709644	9.999e-05	3.11635e-33	ENSG00000237940.3	9	6.40631e-32	5.82405e-06
chr2:242119057:242122287:clu_5588_NA:ENSG00000220804.8	4500	1.01452	3265.14	313.871	3.27732e-08	2-242036195-C-A	-52438	41	46	0.0576441	1	1.61111e-09	-1.04569	0.169016	0.00039996	9.31227e-05	ENSG00000220804.8	9	0.000360699	6.31978e-06
chr2:242119057:242122287:clu_5588_NA:ENSG00000244528.1	4330	1.02875	1523.37	319.454	2.47615e-08	2-242036195-C-A	-86092	41	46	0.0576441	1	1.61111e-09	-1.04569	0.169016	9.999e-05	2.77986e-05	ENSG00000244528.1	4	0.000116373	1.4389e-05
chr3:3108691:3109945:clu_29141_NA:ENSG00000091181.19	10506	0.995559	6971.08	331.102	4.89805e-05	3-3382734-T-G	256121	231	271	0.336658	1	1.58997e-05	-0.339424	0.077616	0.291171	0.291305	ENSG00000091181.19	6	0.373205	2.7245e-06
chr3:3129188:3129919:clu_29143_NA:ENSG00000072756.16	10507	0.992889	6412.31	304.96	6.14396e-06	3-3129441-G-A	2525	256	332	0.412935	1	5.50447e-07	-0.386902	0.0759155	0.0405959	0.039651	ENSG00000072756.16	8	0.0932197	2.92684e-06
chr3:3167793:3172506:clu_29147_NA:ENSG00000113851.14	10528	0.973326	6511.55	299.783	0.000227183	3-4066245-G-A	886518	29	31	0.0384615	1	3.81309e-05	0.744464	0.178593	0.778022	0.78084	ENSG00000113851.14	9	0.586626	2.63657e-06
chr3:4303526:4316212:clu_29163_NA:ENSG00000170364.12	9326	0.994733	4378.19	320.901	4.348e-06	3-4305419-G-T	2115	8	9	0.011194	1	7.04558e-07	1.46521	0.290354	0.0173983	0.0192971	ENSG00000170364.12	4	0.0503671	4.32209e-06
chr3:4410978:4417128:clu_29161_NA:ENSG00000144455.13	9254	0.991547	5328.12	300.49	4.702e-05	3-4086815-C-T	-380466	35	35	0.0435323	1	5.59019e-06	-0.81957	0.177866	0.226077	0.225142	ENSG00000144455.13	7	0.320003	3.50131e-06
chr3:4652218:4653842:clu_29168_NA:ENSG00000150995.18	9229	0.918717	6692.41	265.633	0.000141343	3-4680947-C-T	187599	125	139	0.172457	1	6.26944e-06	0.45909	0.100182	0.642236	0.647872	ENSG00000150995.18	22	0.547006	1.96422e-06
chr3:4814431:4825746:clu_29180_NA:ENSG00000235978.6	9504	1.03404	2522	328.865	0.000259271	3-5241456-T-A	354163	29	29	0.0359802	1	9.78363e-05	-0.890625	0.226137	0.467553	0.463573	ENSG00000235978.6	2	0.471528	8.88577e-06
chr3:5122588:5170503:clu_29193_NA:ENSG00000134108.12	9797	0.98202	466.267	243.898	0.000840079	3-5783714-T-C	661494	11	11	0.0136816	1	3.5263e-05	-1.26247	0.301512	0.333667	0.332791	ENSG00000134108.12	1	0.399468	3.83228e-05
chr3:5188314:5195209:clu_29195_NA:ENSG00000134109.10	9862	0.936906	4467.56	286.111	0.00016152	3-5404181-C-T	216535	15	15	0.0186104	1	1.60154e-05	-0.977234	0.223549	0.532847	0.544781	ENSG00000134109.10	7	0.508365	3.22626e-06
chr3:8913720:8935871:clu_29207_NA:ENSG00000070950.9	7971	1.00152	9429.77	349.86	0.000116822	3-8642491-A-C	-321282	19	19	0.0235732	1	6.78831e-05	1.07721	0.267366	0.668533	0.66706	ENSG00000070950.9	7	0.552803	2.06799e-06
chr3:9363127:9365016:clu_29225_NA:ENSG00000134077.15	7670	1.02795	9317	350.061	1.46196e-16	3-9365152-T-C	2310	254	319	0.395782	1	1.36918e-17	0.64948	0.0723445	9.999e-05	6.27051e-13	ENSG00000134077.15	7	4.91501e-12	2.34486e-06
chr3:9452951:9453739:clu_29237_NA:ENSG00000168137.15	7633	0.947261	19965.2	305.925	7.75162e-05	3-8431838-T-C	-965777	100	112	0.139303	1	1.24117e-05	-0.437005	0.0986548	0.80332	0.803376	ENSG00000168137.15	30	0.593709	7.59688e-07
chr3:9385923:9388087:clu_29226_NA:ENSG00000206573.8	7636	0.990462	5685.65	329.039	2.46051e-05	3-9376399-G-A	-22180	259	327	0.406484	1	6.86659e-06	-0.357287	0.078311	0.132887	0.133604	ENSG00000206573.8	5	0.231212	3.2652e-06
chr3:9677387:9677984:clu_29244_NA:ENSG00000163719.19	7765	1.01809	9580.39	330.265	0.00016019	3-9929080-C-T	279647	11	11	0.01375	1	5.88847e-05	-1.33798	0.329249	0.782122	0.778843	ENSG00000163719.19	9	0.586353	2.18715e-06
chr3:9741439:9742025:clu_29259_NA:ENSG00000156983.15	7655	0.765836	879.988	205.393	3.03159e-06	3-9154982-T-TTGTTTTA	-576747	16	17	0.0211443	1	2.91267e-10	-0.807581	0.124645	0.020198	0.0115669	ENSG00000156983.15	11	0.0323139	5.87739e-06
chr3:9756816:9757061:clu_29246_NA:ENSG00000114026.21	7655	1.02515	1283.46	332.733	9.65975e-06	3-9824689-G-A	74745	116	126	0.1575	1	2.71332e-06	-0.505186	0.10603	0.00929907	0.0109138	ENSG00000114026.21	2	0.0307485	1.6822e-05
chr3:9765890:9766125:clu_29269_NA:ENSG00000134072.10	7622	0.879686	1763.31	222.003	0.00121225	3-9925962-G-A	155970	70	75	0.0932836	1	2.64518e-05	0.488565	0.114821	0.909709	0.904929	ENSG00000134072.10	12	0.620697	6.0463e-06
chr3:9797777:9799879:clu_29248_NA:ENSG00000241553.12	7581	1.00369	7060.38	333.276	0.000142608	3-10272761-G-A	480266	12	12	0.015	1	5.58672e-05	1.18601	0.290936	0.630237	0.633078	ENSG00000241553.12	9	0.54186	2.78838e-06
chr3:9784213:9785316:clu_29272_NA:ENSG00000171148.13	7581	0.916598	1815.18	282.116	0.000793038	3-10264284-C-T	471273	20	20	0.0248139	1	0.000111548	-0.83012	0.21255	0.786221	0.790425	ENSG00000171148.13	4	0.589482	7.16314e-06
chr3:9829395:9834681:clu_29253_NA:ENSG00000214021.15	7558	1.00111	13175	349.553	2.40546e-10	3-9832335-A-G	24249	97	106	0.131514	1	5.7174e-11	0.701359	0.103933	9.999e-05	3.12339e-06	ENSG00000214021.15	10	1.43414e-05	1.47746e-06
chr3:9840805:9841983:clu_29276_NA:ENSG00000156990.14	7475	0.995436	6432.55	327.247	2.33078e-05	3-8898381-C-CGT	-946221	25	27	0.0336658	1	6.09282e-06	-0.892399	0.194471	0.138286	0.140738	ENSG00000156990.14	7	0.238843	2.95096e-06
chr3:9890811:9892915:clu_29282_NA:ENSG00000171135.13	7460	0.967285	517.792	270.481	9.33247e-11	3-9890653-G-C	99	231	280	0.347395	1	2.56369e-14	-0.522609	0.0659056	9.999e-05	8.4983e-08	ENSG00000171135.13	1	4.44539e-07	3.22358e-05
chr3:9914599:9914679:clu_29287_NA:ENSG00000163701.18	7428	1.01382	6719.13	334.972	0.000142411	3-9198706-C-G	-703913	186	218	0.270471	1	5.82592e-05	0.383099	0.0942124	0.612039	0.609849	ENSG00000163701.18	6	0.533997	3.06192e-06
chr3:9917734:9917923:clu_29288_NA:ENSG00000163702.18	7412	1.02669	18458.5	328.716	2.88524e-05	3-10869466-T-C	952392	235	306	0.380299	1	8.13737e-06	-0.356116	0.0787057	0.39616	0.399936	ENSG00000163702.18	18	0.438599	1.17733e-06
chr3:9934917:9940850:clu_29297_NA:ENSG00000163703.17	7342	0.878503	7659.97	296.848	0.000156244	3-9960132-G-GT	26310	64	67	0.0843829	1	2.18927e-05	-0.468843	0.109053	0.738026	0.744556	ENSG00000163703.17	16	0.576841	1.38264e-06
chr3:9944095:9944365:clu_29303_NA:ENSG00000230082.1	7344	1.03524	2854.28	321.272	0.000681162	3-9072653-C-A	-874751	137	150	0.186104	1	0.000246726	0.350864	0.0947943	0.849415	0.848786	ENSG00000230082.1	3	0.606266	7.8904e-06
chr3:9973709:9976957:clu_29279_NA:ENSG00000125037.12	7302	0.749541	1493.28	244.059	0.000685497	3-10532691-G-A	521575	14	15	0.0186104	1	2.61569e-05	0.586836	0.137831	0.727127	0.747242	ENSG00000125037.12	10	0.577931	3.07073e-06
chr3:10018071:10023530:clu_29281_NA:ENSG00000186162.10	7313	1.02805	1116.99	318.97	0.000553514	3-10644381-T-C	618016	157	198	0.245658	1	0.000184087	-0.352226	0.0932379	0.450355	0.447593	ENSG00000186162.10	2	0.463118	1.95663e-05
chr3:10065979:10072871:clu_29317_NA:ENSG00000144554.10	7313	1.00757	18594	324.819	7.70236e-05	3-9225921-C-G	-800493	11	11	0.0136476	1	2.20885e-05	1.21176	0.281992	0.756624	0.758692	ENSG00000144554.10	22	0.579963	1.07689e-06
chr3:10115819:10118906:clu_29324_NA:ENSG00000254999.3	7209	1.02232	4555.14	339.172	8.24403e-20	3-10118448-C-T	2856	106	115	0.143035	1	1.10189e-21	0.986037	0.0967589	9.999e-05	1.68357e-16	ENSG00000254999.3	4	1.63776e-15	4.68343e-06
chr3:10142187:10149787:clu_29325_NA:ENSG00000134086.7	7249	0.908804	1982.26	274.783	0.000513931	3-10093634-GAGT-G	-47374	14	14	0.0173697	1	5.05207e-05	1.09092	0.26602	0.669533	0.67809	ENSG00000134086.7	5	0.555187	6.29795e-06
chr3:10239039:10242116:clu_29338_NA:ENSG00000134070.4	7257	1.0067	7100.35	341.576	3.83451e-06	3-10540901-T-C	376036	10	10	0.0124378	1	1.33298e-06	-1.63272	0.332214	0.0237976	0.0261426	ENSG00000134070.4	7	0.0652852	2.80945e-06
chr3:10260670:10270131:clu_29340_NA:ENSG00000157014.10	7304	0.996024	6607.02	318.907	5.23146e-06	3-10263017-C-A	14994	194	252	0.312655	1	8.07023e-07	0.412275	0.0821513	0.0369963	0.0344904	ENSG00000157014.10	10	0.0829016	2.88057e-06
chr3:10288102:10292068:clu_29348_NA:ENSG00000240288.7	7201	1.01958	2900.91	327.374	0.000345348	3-11177158-A-G	891404	73	85	0.105721	1	0.000130563	-0.571987	0.147963	0.626037	0.624416	ENSG00000240288.7	3	0.538085	7.26915e-06
chr3:10290990:10292842:clu_29343_NA:ENSG00000157017.15	7169	0.951795	4944.53	323.925	1.75005e-36	3-10302427-G-A	9480	263	368	0.457711	1	7.28416e-42	-0.929374	0.0602798	9.999e-05	3.09938e-31	ENSG00000157017.15	5	5.88008e-30	3.13574e-06
chr3:10301147:10304026:clu_29344_NA:ENSG00000157020.17	7128	0.936358	2229.94	268.278	1.65649e-06	3-10301192-C-T	-19986	235	301	0.373449	1	1.52526e-08	-0.429273	0.0741915	0.00739926	0.00540286	ENSG00000157020.17	7	0.0162869	6.44608e-06
chr3:11426926:11467398:clu_29359_NA:ENSG00000197548.12	7778	0.981475	15016.9	307.336	4.98845e-14	3-11466852-G-C	194543	274	360	0.447761	1	9.5496e-17	-0.583029	0.0668968	9.999e-05	1.11415e-09	ENSG00000197548.12	23	6.87482e-09	1.18695e-06
chr3:11602022:11702971:clu_29366_NA:ENSG00000144560.14	7328	0.878725	645.996	248.385	0.00250267	3-12754128-C-T	982778	112	121	0.150498	1	0.000206655	0.342413	0.0913661	0.833817	0.83643	ENSG00000144560.14	3	0.603016	1.64165e-05
chr3:11844211:11846502:clu_29373_NA:ENSG00000144559.10	7408	0.910772	3699.12	277.28	1.0398e-45	3-11844742-C-T	-2177	259	323	0.401741	1	4.70472e-61	-1.19347	0.059661	9.999e-05	1.97547e-38	ENSG00000144559.10	12	4.89165e-37	3.40992e-06
chr3:12532773:12539161:clu_29386_NA:ENSG00000154743.17	7822	0.977916	6210.02	306.472	3.9842e-05	3-11714966-T-C	-769466	14	15	0.0187032	1	5.64762e-06	1.14324	0.248231	0.226577	0.22846	ENSG00000154743.17	10	0.322844	2.8238e-06
chr3:12569003:12570071:clu_29387_NA:ENSG00000075975.15	7882	0.910344	999.976	273.214	0.00036626	3-13475178-G-T	918164	46	48	0.0595533	1	3.0455e-05	-0.613868	0.145402	0.340066	0.350701	ENSG00000075975.15	3	0.411362	1.25861e-05
chr3:12604289:12608766:clu_29391_NA:ENSG00000132155.11	7882	1.04526	3264.26	340.945	1.28045e-23	3-12606048-T-TG	-58178	263	347	0.431592	1	9.37742e-26	0.637619	0.056315	9.999e-05	5.43924e-21	ENSG00000132155.11	3	6.65864e-20	7.18929e-06
chr3:12749840:12759191:clu_29398_NA:ENSG00000088726.15	7903	0.963439	5228.4	314.882	8.89823e-05	3-12756064-C-T	-13393	120	133	0.165012	1	1.94233e-05	0.421051	0.0973078	0.389261	0.390092	ENSG00000088726.15	7	0.432995	3.13514e-06
chr3:12901522:12908349:clu_29393_NA:ENSG00000144711.13	7598	1.04194	926.553	319.842	0.000218307	3-13795933-C-T	722816	8	9	0.0111663	1	6.38702e-05	-1.29952	0.321354	0.166583	0.167819	ENSG00000144711.13	2	0.267873	2.49868e-05
chr3:13327437:13328771:clu_29413_NA:ENSG00000132182.11	8037	0.931949	7615.84	254.253	5.84327e-05	3-13325294-A-T	-95015	192	234	0.291045	1	1.08267e-06	-0.384106	0.0774732	0.388861	0.393155	ENSG00000132182.11	33	0.434656	1.84627e-06
chr3:13498555:13500713:clu_29429_NA:ENSG00000163517.14	8010	1.02639	6005.84	340.957	7.60474e-06	3-14273441-G-A	793717	276	367	0.455335	1	2.7562e-06	0.307177	0.064517	0.0425957	0.0406761	ENSG00000163517.14	5	0.0951021	3.6138e-06
chr3:13619831:13626445:clu_29435_NA:ENSG00000163520.13	7980	1.03515	6670.5	331.6	0.000118434	3-13111979-A-G	-437152	259	326	0.405473	1	4.34372e-05	-0.324832	0.0785126	0.529747	0.52972	ENSG00000163520.13	7	0.502158	3.37499e-06
chr3:14116524:14124655:clu_29446_NA:ENSG00000163528.12	7937	0.977289	1245.96	304.872	0.00183581	3-14125708-T-G	838	115	129	0.160448	1	0.000557909	0.343856	0.098772	0.90081	0.902621	ENSG00000163528.12	2	0.620291	1.40337e-05
chr3:14145095:14145322:clu_29452_NA:ENSG00000170876.7	7937	0.924514	2389.36	259.816	1.46688e-15	3-14152389-C-T	27449	168	192	0.238213	1	1.00221e-21	0.701206	0.0687293	9.999e-05	2.64507e-11	ENSG00000170876.7	9	1.84566e-10	5.6676e-06
chr3:14145095:14145322:clu_29452_NA:ENSG00000228242.6	7925	0.991548	6480.66	339.669	7.11127e-20	3-14152389-C-T	7752	168	192	0.238213	1	1.00221e-21	0.701206	0.0687293	9.999e-05	6.23358e-16	ENSG00000228242.6	7	5.86931e-15	2.87863e-06
chr3:14184032:14198036:clu_29462_NA:ENSG00000170860.3	7876	0.893066	166.29	180.778	0.00497712	3-14057742-G-C	-120616	11	11	0.0136476	1	5.28869e-05	-0.967933	0.236668	0.59854	0.614074	ENSG00000170860.3	1	0.534878	6.9036e-05
chr3:14147379:14147908:clu_29457_NA:ENSG00000154767.14	7873	0.936185	4145.16	275.611	2.36026e-16	3-14200942-A-G	22159	240	297	0.369403	1	1.21285e-21	0.68812	0.0676037	9.999e-05	5.86168e-12	ENSG00000154767.14	11	4.278e-11	3.46475e-06
chr3:14432787:14443624:clu_29468_NA:ENSG00000131389.16	7740	0.987209	7947.98	318.75	1.27578e-05	3-14431492-A-G	28916	301	400	0.497512	1	2.26865e-06	0.291591	0.0607139	0.09999	0.0998581	ENSG00000131389.16	11	0.189358	2.3018e-06
chr3:14667518:14668049:clu_29477_NA:ENSG00000154781.15	7384	1.04601	4128.83	337.445	0.000935267	3-14531112-T-G	-120634	286	382	0.475124	1	0.000493615	0.238328	0.0678022	0.974703	0.976868	ENSG00000154781.15	5	0.638027	5.70141e-06
chr3:15032500:15034670:clu_29493_NA:ENSG00000177463.15	7126	0.899166	2305.33	231.403	1.29011e-06	3-14560726-TG-T	-386858	16	16	0.0198511	1	7.40113e-10	-1.30317	0.206163	0.010199	0.00555354	ENSG00000177463.15	18	0.0167081	5.14509e-06
chr3:14946154:14947087:clu_29482_NA:ENSG00000225733.5	7126	0.977628	2568.69	317.675	2.9518e-08	3-14981336-C-G	32912	192	218	0.270471	1	1.78291e-09	-0.494185	0.0801041	0.00059994	9.46225e-05	ENSG00000225733.5	4	0.000365479	6.81776e-06
chr3:15059475:15065061:clu_29488_NA:ENSG00000131368.7	7385	0.979824	2582.61	301.866	2.26994e-05	3-15987551-A-G	922216	22	22	0.0273632	1	2.40078e-06	-0.935086	0.195189	0.0614939	0.0608195	ENSG00000131368.7	5	0.131105	6.8497e-06
chr3:15074930:15075606:clu_29497_NA:ENSG00000131381.12	7344	0.882175	3501.29	276.826	5.18029e-05	3-15063357-C-T	-35806	27	28	0.0347395	1	2.53273e-06	-0.725329	0.151766	0.205979	0.213442	ENSG00000131381.12	11	0.3097	3.0875e-06
chr3:15230535:15232519:clu_29510_NA:ENSG00000131375.9	7544	1.02411	11220.7	330.113	0.000200587	3-14331004-A-G	-875148	10	10	0.0124069	1	7.55544e-05	-1.36172	0.340208	0.892611	0.890296	ENSG00000131375.9	15	0.61653	1.9158e-06
chr3:15260582:15264296:clu_29517_NA:ENSG00000224660.1	7509	1.00504	3177.87	320.4	9.75963e-05	3-15260321-T-G	6137	23	30	0.0373134	1	2.55049e-05	-1.10279	0.258655	0.262874	0.264434	ENSG00000224660.1	4	0.353347	6.23177e-06
chr3:15259050:15262159:clu_29519_NA:ENSG00000131370.15	7377	0.965373	6716.56	301.612	1.77486e-08	3-15259856-G-A	-81512	260	333	0.414179	1	3.53621e-10	0.397917	0.0617266	0.00079992	0.000165325	ENSG00000131370.15	13	0.00062143	2.46285e-06
chr3:15430007:15434348:clu_29525_NA:ENSG00000144597.13	7383	1.01229	1655.27	308.693	1.17336e-05	3-15520739-A-G	93384	264	331	0.41067	1	1.40344e-06	-0.287694	0.0586661	0.0173983	0.0182289	ENSG00000144597.13	3	0.0479234	1.23468e-05
chr3:15411437:15414021:clu_29523_NA:ENSG00000206562.11	7390	0.998356	5341.52	321.88	0.000728362	3-16409994-ATT-A	969428	15	15	0.018797	1	0.000270155	0.896283	0.243728	0.979702	0.979667	ENSG00000206562.11	7	0.638692	3.60009e-06
chr3:15489637:15521520:clu_29532_NA:ENSG00000206561.12	7352	0.991704	9359.26	319.069	3.46819e-07	3-15510858-AGAAG-A	-10893	138	157	0.204961	1	3.43006e-08	0.474945	0.0842689	0.00289971	0.00341038	ENSG00000206561.12	15	0.0107125	1.99465e-06
chr3:15642057:15644316:clu_29539_NA:ENSG00000169814.12	7401	0.921535	982.482	267.795	6.24823e-05	3-14705297-G-T	-896044	23	23	0.028536	1	2.22131e-06	-0.943893	0.19635	0.080392	0.0765572	ENSG00000169814.12	3	0.156242	1.35754e-05
chr3:15489637:15521520:clu_29532_NA:ENSG00000131373.14	7404	0.97247	7685.62	327.444	2.43542e-07	3-15510858-AGAAG-A	-90994	138	157	0.204961	1	3.43006e-08	0.474945	0.0842689	0.00379962	0.00224851	ENSG00000131373.14	11	0.00724488	2.22494e-06
chr3:15751820:15766234:clu_29553_NA:ENSG00000206560.11	7706	0.864152	3849.9	287.291	5.97251e-05	3-15165569-C-G	-694202	10	10	0.0124069	1	4.63518e-06	1.51801	0.326536	0.252775	0.266268	ENSG00000206560.11	14	0.354323	2.53543e-06
chr3:16260829:16264769:clu_29562_NA:ENSG00000154813.9	7557	1.04624	2229.96	332.229	9.68392e-25	3-16315362-T-C	50390	264	338	0.42	1	1.19466e-27	0.783708	0.066244	9.999e-05	2.34403e-22	ENSG00000154813.9	3	3.05591e-21	1.0566e-05
chr3:16303592:16337112:clu_29568_NA:ENSG00000154814.13	7556	0.920358	3311.22	259.746	1.6702e-15	3-16318454-T-C	53294	266	342	0.424318	1	1.19239e-21	-0.64578	0.0634309	9.999e-05	4.49806e-11	ENSG00000154814.13	15	3.0767e-10	4.00363e-06
chr3:16345243:16346008:clu_29569_NA:ENSG00000272529.1	7447	1.02047	340.793	266.692	0.00130088	3-15916112-G-GT	-429014	11	11	0.0138539	1	0.000139415	-1.17378	0.304951	0.347065	0.348501	ENSG00000272529.1	1	0.409665	6.21077e-05
chr3:16434037:16493725:clu_29573_NA:ENSG00000131378.13	7458	0.974304	1981.17	281.882	0.000277979	3-16750135-G-A	236109	193	224	0.277916	1	2.81486e-05	-0.271281	0.0639751	0.428057	0.436255	ENSG00000131378.13	7	0.457084	8.70505e-06
chr3:17068065:17089733:clu_29578_NA:ENSG00000154822.17	7406	0.969368	768.782	280.623	0.00034132	3-17164967-C-T	362316	10	10	0.0124069	1	3.53655e-05	-1.11154	0.26551	0.242276	0.244048	ENSG00000154822.17	2	0.336151	2.19241e-05
chr3:17167828:17185109:clu_29584_NA:ENSG00000131374.14	5583	0.877285	1551.85	218.924	0.000440521	3-18103430-A-C	-341387	11	12	0.0148883	1	4.31065e-06	-1.27546	0.27343	0.535946	0.556461	ENSG00000131374.14	19	0.51367	6.77848e-06
chr3:18466039:18526387:clu_29602_NA:ENSG00000228956.8	5584	0.978093	1438.08	297.665	0.000801426	3-18586477-G-A	141453	87	93	0.115385	1	0.000171085	-0.451746	0.118986	0.690731	0.69301	ENSG00000228956.8	4	0.559866	1.22039e-05
chr3:18351408:18351992:clu_29598_NA:ENSG00000182568.16	5581	0.875771	1445.27	258.321	0.000287521	3-17475465-T-C	-970123	140	156	0.19403	1	1.27334e-05	0.345457	0.07809	0.386061	0.40326	ENSG00000182568.16	9	0.440469	7.2167e-06
chr3:19970717:19975601:clu_29615_NA:ENSG00000144566.10	7195	0.98174	4370.83	294.956	7.44852e-05	3-20213594-CCCTT-C	266515	14	14	0.0177665	1	8.1342e-06	1.21923	0.269458	0.283272	0.286243	ENSG00000144566.10	10	0.368888	4.08293e-06
chr3:20140364:20146316:clu_29620_NA:ENSG00000114166.7	7460	0.941707	4297.39	277.059	4.21567e-06	3-20143361-T-A	103338	208	254	0.315136	1	8.97807e-08	-0.386786	0.07092	0.0251975	0.0232286	ENSG00000114166.7	16	0.0587195	3.43469e-06
chr3:23203262:23208692:clu_29642_NA:ENSG00000182247.9	7982	1.0252	2992.75	329.529	0.000500431	3-23603127-G-A	400107	75	84	0.104218	1	0.000208671	0.425826	0.1137	0.769423	0.76834	ENSG00000182247.9	5	0.583517	7.21592e-06
chr3:23807421:23887567:clu_29648_NA:ENSG00000170142.11	7892	0.999942	2475.93	315.797	0.000328184	3-23431900-A-G	-374003	19	20	0.0248139	1	9.24983e-05	0.809059	0.204698	0.559844	0.556367	ENSG00000170142.11	4	0.513663	7.82135e-06
chr3:23917173:23917850:clu_29654_NA:ENSG00000174748.18	7962	0.997271	1579.02	311.143	0.000228725	3-24488294-G-A	571749	15	15	0.0186104	1	5.33089e-05	0.721025	0.17638	0.30477	0.304433	ENSG00000174748.18	3	0.382056	1.21199e-05
chr3:23962605:23964977:clu_29657_NA:ENSG00000174738.12	8028	0.985786	1265.58	290.927	0.000360418	3-24812192-A-G	866932	115	125	0.155087	1	5.21771e-05	-0.396128	0.0967792	0.373163	0.373264	ENSG00000174738.12	3	0.423772	1.43627e-05
chr3:23910921:23911329:clu_29653_NA:ENSG00000197885.10	8025	1.01833	1764.74	334.983	0.000718744	3-24228626-A-C	282035	198	228	0.284062	1	0.000351354	0.316722	0.0877993	0.712729	0.712029	ENSG00000197885.10	2	0.566691	1.18855e-05
chr3:25604870:25606043:clu_29665_NA:ENSG00000077097.15	8237	0.971778	3515.34	300.091	0.000351689	3-26658680-T-A	993773	199	232	0.28803	1	6.59428e-05	-0.233756	0.0579167	0.715728	0.720274	ENSG00000077097.15	8	0.568193	4.8488e-06
chr3:25790147:25790990:clu_29677_NA:ENSG00000151093.7	8040	1.04077	1242.29	327.49	0.000895527	3-25537447-T-C	-245470	252	317	0.3933	1	0.000385509	-0.275951	0.0770308	0.658634	0.654837	ENSG00000151093.7	2	0.549601	1.8547e-05
chr3:25719635:25720014:clu_29671_NA:ENSG00000151092.16	8059	0.840663	2983.73	260.52	0.000126759	3-24792260-T-C	-997779	239	299	0.371891	1	4.35886e-06	-0.339307	0.0727778	0.372963	0.396536	ENSG00000151092.16	15	0.436487	2.84654e-06
chr3:27409530:27411642:clu_29687_NA:ENSG00000033867.16	8159	1.00237	7959.07	341.262	0.00032601	3-27422784-G-T	-61636	10	10	0.0124378	1	0.000168308	1.32872	0.349586	0.926207	0.925043	ENSG00000033867.16	11	0.625806	2.45926e-06
chr3:27717808:27718587:clu_29695_NA:ENSG00000163508.12	7793	1.00946	1515.06	313.526	0.000480422	3-27973504-T-C	250793	47	50	0.0620347	1	0.000136839	-0.549691	0.142636	0.511749	0.512618	ENSG00000163508.12	4	0.493819	1.33252e-05
chr3:28291954:28316333:clu_29703_NA:ENSG00000187118.12	7464	0.99757	6418.54	300.678	1.09303e-05	3-28297975-C-T	56380	167	204	0.253102	1	9.30957e-07	0.356482	0.0714521	0.0682932	0.0682642	ENSG00000187118.12	13	0.143669	2.98558e-06
chr3:28326950:28332369:clu_29705_NA:ENSG00000163512.13	7442	0.98616	2790.18	302.379	0.00129247	3-29101103-A-G	751976	64	71	0.0880893	1	0.000344855	-0.419879	0.116234	0.975802	0.973683	ENSG00000163512.13	6	0.637264	6.52577e-06
chr3:30623273:30644747:clu_29715_NA:ENSG00000163513.17	8683	1.03641	2787.58	334.522	8.73455e-05	3-31407723-T-C	801221	129	142	0.176617	1	3.34415e-05	-0.310168	0.0738545	0.20438	0.201615	ENSG00000163513.17	3	0.299503	8.11841e-06
chr3:31622322:31623674:clu_29719_NA:ENSG00000163527.9	8412	0.953292	1410.96	260.46	0.000884922	3-31877512-C-G	344874	11	11	0.01375	1	6.74175e-05	1.12552	0.27924	0.725827	0.730729	ENSG00000163527.9	6	0.572329	1.10685e-05
chr3:31876512:31879655:clu_29723_NA:ENSG00000144645.13	8488	1.02236	7287.05	337.598	1.597e-05	3-31978193-T-C	-99387	185	228	0.282878	1	5.57582e-06	0.406454	0.088199	0.10039	0.10363	ENSG00000144645.13	7	0.193958	2.92821e-06
chr3:32146734:32158876:clu_29728_NA:ENSG00000152642.10	8522	1.02957	3305.18	330.565	1.48955e-05	3-32150844-C-G	45155	204	248	0.307692	1	4.09811e-06	0.357555	0.0764716	0.0411959	0.0433734	ENSG00000152642.10	4	0.100362	6.65505e-06
chr3:32357546:32367872:clu_29731_NA:ENSG00000170293.8	8529	1.04444	1637.83	330.397	0.000537686	3-32591999-G-T	353320	21	22	0.0273632	1	0.000230611	0.83031	0.223258	0.566443	0.56544	ENSG00000170293.8	2	0.516539	1.42806e-05
chr3:32452473:32454247:clu_29732_NA:ENSG00000153551.13	8364	1.00873	7767.13	337.172	0.000134025	3-32631774-T-C	240103	17	17	0.0211443	1	5.76087e-05	-1.01495	0.249431	0.644136	0.643229	ENSG00000153551.13	7	0.545347	2.59106e-06
chr3:32491886:32502608:clu_29735_NA:ENSG00000091317.7	8259	0.940361	331.295	240.624	9.50537e-06	3-32012607-G-A	-490801	9	9	0.0111663	1	3.33953e-08	-1.66984	0.296015	0.00609939	0.00454086	ENSG00000091317.7	1	0.0139027	4.4261e-05
chr3:32734976:32737410:clu_29740_NA:ENSG00000182973.18	8092	0.970735	9379.36	314.882	8.30541e-05	3-32646455-T-C	-38690	78	80	0.0992556	1	1.79076e-05	0.559849	0.128826	0.551645	0.555056	ENSG00000182973.18	14	0.513181	1.8085e-06
chr3:32951690:32953372:clu_29743_NA:ENSG00000183813.6	7723	1.01022	453.292	280.422	0.00215749	3-33879041-T-TAC	927467	13	13	0.016129	1	0.000394859	-0.970692	0.271456	0.619938	0.619873	ENSG00000183813.6	1	0.537407	4.46841e-05
chr3:33072713:33097011:clu_29748_NA:ENSG00000188167.8	7722	0.990318	2069.88	302.403	1.91437e-05	3-33464207-T-G	367406	89	96	0.119403	1	1.98865e-06	0.485312	0.100465	0.0409959	0.0402512	ENSG00000188167.8	4	0.0943673	8.9632e-06
chr3:33072713:33097011:clu_29748_NA:ENSG00000170266.15	7720	0.995417	2951.4	282.453	3.61187e-05	3-33464207-T-G	366977	89	96	0.119403	1	1.98865e-06	0.485312	0.100465	0.10219	0.10237	ENSG00000170266.15	8	0.192633	6.43106e-06
chr3:33132700:33134182:clu_29752_NA:ENSG00000170275.14	7681	1.0436	3505.79	336.328	2.11138e-10	3-33137069-C-CT	23090	246	306	0.379699	1	2.08605e-11	-0.457935	0.0662629	9.999e-05	3.92441e-07	ENSG00000170275.14	4	1.91983e-06	6.64897e-06
chr3:33396280:33396745:clu_29757_NA:ENSG00000153560.11	6954	0.936976	2302.53	257	0.000264908	3-32517760-C-T	-923611	11	12	0.0149254	1	1.07587e-05	1.02326	0.229328	0.477652	0.488155	ENSG00000153560.11	12	0.48299	6.2621e-06
chr3:33498717:33501652:clu_29761_NA:ENSG00000163539.16	6630	0.979622	4887.43	303.825	0.000264156	3-34203721-C-G	485365	281	375	0.465261	1	5.16153e-05	-0.283144	0.0691314	0.733127	0.732511	ENSG00000163539.16	14	0.572827	3.61617e-06
chr3:33826580:33826970:clu_29774_NA:ENSG00000170248.13	6577	0.960626	1510.36	255.37	5.05511e-06	3-33549892-A-C	-248460	28	31	0.0385572	1	3.32976e-08	0.644462	0.114234	0.0113989	0.00936603	ENSG00000170248.13	8	0.0267434	1.07093e-05
chr3:36847346:36851719:clu_29792_NA:ENSG00000168016.13	6857	0.935876	3887.95	293.729	2.99277e-05	3-36148491-G-A	-796566	17	17	0.0211443	1	2.4674e-06	-1.09874	0.22963	0.126587	0.129632	ENSG00000168016.13	13	0.225876	3.68828e-06
chr3:37012099:37014432:clu_29804_NA:ENSG00000076242.14	6756	0.996232	10803.4	333.774	0.000113729	3-37778727-C-CT	785395	222	273	0.33871	1	4.39755e-05	0.304977	0.0737663	0.712329	0.708771	ENSG00000076242.14	17	0.565815	1.76329e-06
chr3:37173194:37174539:clu_29811_NA:ENSG00000093167.17	6160	0.983935	6828.23	299.473	6.03002e-30	3-37103044-C-A	-73488	259	349	0.433002	1	5.46622e-37	-0.800338	0.0562812	9.999e-05	1.06015e-25	ENSG00000093167.17	20	1.60425e-24	2.63979e-06
chr3:37327825:37328416:clu_29823_NA:ENSG00000144674.16	6081	0.852158	1661.57	227.9	4.62192e-05	3-37500743-G-A	257566	30	31	0.0384615	1	1.77814e-07	-0.759037	0.142638	0.117588	0.114519	ENSG00000144674.16	17	0.208101	5.47676e-06
chr3:37411309:37416554:clu_29827_NA:ENSG00000198590.11	6091	1.04705	693.171	336.547	0.00134226	3-36718887-G-T	-667382	92	98	0.121891	1	0.000722841	-0.444388	0.130355	0.59564	0.584971	ENSG00000198590.11	1	0.524516	3.41019e-05
chr3:37821100:37834679:clu_29834_NA:ENSG00000235257.8	5889	0.985814	584.652	320.666	0.000707811	3-37445510-C-CGATA	-416270	99	103	0.131043	1	0.000254444	0.428761	0.116095	0.342466	0.345807	ENSG00000235257.8	1	0.408833	3.10945e-05
chr3:37967882:37971407:clu_29837_NA:ENSG00000144677.14	5888	1.03852	3798	330.338	0.000195271	3-38424545-G-C	562585	16	18	0.0223881	1	7.37204e-05	-1.08819	0.271459	0.512349	0.505426	ENSG00000144677.14	6	0.49083	6.01081e-06
chr3:38004399:38005792:clu_29845_NA:ENSG00000136059.14	5919	0.870289	3123.21	256.742	1.58318e-11	3-37996838-A-G	8779	140	159	0.197761	1	4.04065e-16	-0.762397	0.0895118	9.999e-05	4.60436e-07	ENSG00000136059.14	20	2.23811e-06	3.23733e-06
chr3:38008163:38008235:clu_29848_NA:ENSG00000187091.13	6009	0.954359	2296.93	284.825	0.000849096	3-38628530-G-C	598768	15	15	0.0186104	1	0.000131394	-0.891829	0.230796	0.868813	0.868198	ENSG00000187091.13	9	0.611997	6.83413e-06
chr3:38121781:38122071:clu_29870_NA:ENSG00000008226.19	6039	0.971057	19499	331.214	6.74908e-05	3-38082357-G-A	43152	19	20	0.0252525	1	2.28654e-05	1.05136	0.245123	0.739926	0.742209	ENSG00000008226.19	31	0.576023	8.71226e-07
chr3:38136685:38136865:clu_29877_NA:ENSG00000060971.17	6166	0.911991	3000.78	270.453	0.000208226	3-37563235-G-T	-574007	73	75	0.0930521	1	1.28578e-05	-0.389938	0.088189	0.493851	0.50885	ENSG00000060971.17	16	0.492255	4.23037e-06
chr3:38140568:38140757:clu_29878_NA:ENSG00000172936.12	6171	1.02529	3543.14	338.058	1.4344e-05	3-38102671-A-G	-35807	115	128	0.158809	1	5.0269e-06	-0.271916	0.058715	0.0445955	0.0454443	ENSG00000172936.12	5	0.104169	6.0973e-06
chr3:38193418:38198722:clu_29883_NA:ENSG00000172939.8	6202	0.94994	2126.63	270.244	0.00108273	3-38424152-A-G	259063	25	26	0.0323383	1	0.000120258	0.708286	0.182239	0.911509	0.908617	ENSG00000172939.8	9	0.621555	7.22562e-06
chr3:38379342:38395505:clu_29900_NA:ENSG00000093217.9	6415	1.03924	749.178	332.481	0.000829839	3-37627486-G-C	-719274	46	46	0.057072	1	0.000391855	0.661077	0.184765	0.450155	0.444119	ENSG00000093217.9	1	0.461101	3.05616e-05
chr3:38496530:38501355:clu_29907_NA:ENSG00000157036.12	6708	0.989818	1719.68	294.128	8.66072e-05	3-38256496-A-G	-239631	64	68	0.0843672	1	9.54897e-06	-0.595759	0.13272	0.138586	0.141749	ENSG00000157036.12	4	0.23978	1.07643e-05
chr3:39085610:39088128:clu_29918_NA:ENSG00000114742.13	7102	0.96499	347.042	258.354	0.00231537	3-39964554-G-A	912556	34	35	0.0434243	1	0.000245853	-0.620473	0.167594	0.566443	0.56916	ENSG00000114742.13	2	0.518158	4.75808e-05
chr3:39137060:39137195:clu_29935_NA:ENSG00000168026.18	7137	0.957386	6866.15	298.773	0.000235052	3-39494469-GT-G	386765	21	21	0.0263819	1	3.85872e-05	-0.854035	0.205018	0.813319	0.813368	ENSG00000168026.18	19	0.59671	2.31963e-06
chr3:39098893:39099353:clu_29920_NA:ENSG00000114745.13	7146	0.952608	3783.59	287.949	2.74355e-05	3-38730651-TA-T	-377712	57	59	0.073201	1	1.74902e-06	-0.70377	0.144876	0.112489	0.112055	ENSG00000114745.13	11	0.204745	4.11401e-06
chr3:39146722:39153438:clu_29939_NA:ENSG00000144655.14	7203	0.959066	450.234	236.782	0.0010293	3-38741289-AACAC-A	-413273	18	19	0.0241117	1	3.67751e-05	-0.877823	0.21015	0.387061	0.391275	ENSG00000144655.14	2	0.433676	3.56605e-05
chr3:39266518:39281043:clu_29944_NA:ENSG00000168329.13	7429	0.982223	1769.57	290.171	5.05061e-16	3-39281352-G-C	-383	256	308	0.382793	1	3.28239e-20	0.688087	0.0704712	9.999e-05	1.47442e-12	ENSG00000168329.13	5	1.12336e-11	1.01071e-05
chr3:39391620:39391853:clu_29951_NA:ENSG00000144659.10	7238	0.97214	2245.08	306.978	0.000377795	3-39546875-T-C	163527	39	40	0.0496278	1	8.68577e-05	0.645868	0.162765	0.580742	0.584777	ENSG00000144659.10	7	0.524516	7.60504e-06
chr3:39406764:39407603:clu_29953_NA:ENSG00000168028.13	7237	0.956972	270.467	247.203	2.24048e-16	3-39407646-T-C	957	293	376	0.467662	1	5.5307e-24	0.617995	0.0570241	9.999e-05	2.28445e-13	ENSG00000168028.13	2	1.82437e-12	5.87732e-05
chr3:40309972:40311470:clu_29962_NA:ENSG00000114784.3	6472	0.969401	1036.81	309.652	1.90827e-05	3-39399188-C-T	-910496	36	40	0.0496278	1	2.61073e-06	-0.828053	0.173495	0.0221978	0.0223733	ENSG00000114784.3	3	0.0569538	1.6259e-05
chr3:40301396:40309323:clu_29960_NA:ENSG00000280739.2	6472	1.04318	1173.67	326.197	1.23631e-06	3-40476246-A-G	166548	213	256	0.318408	1	2.06437e-07	-0.46464	0.0877981	0.0009999	0.00107306	ENSG00000280739.2	2	0.00360206	1.98257e-05
chr3:40301396:40309323:clu_29960_NA:ENSG00000223797.5	6459	1.03719	1975.54	335.967	8.56936e-07	3-40476246-A-G	22917	213	256	0.318408	1	2.06437e-07	-0.46464	0.0877981	0.00139986	0.0013127	ENSG00000223797.5	3	0.00434528	1.14926e-05
chr3:40457747:40457890:clu_29965_NA:ENSG00000188846.13	6454	0.990153	1077.78	310.157	2.88618e-10	3-40457691-C-T	399	214	259	0.32134	1	4.38248e-12	0.49511	0.0691759	9.999e-05	3.62009e-07	ENSG00000188846.13	3	1.77437e-06	1.72011e-05
chr3:40482704:40486806:clu_29968_NA:ENSG00000177873.12	6403	1.00068	1865.75	305.988	6.79493e-05	3-41456402-TCTG-T	979289	290	399	0.495037	1	1.06026e-05	0.307405	0.0688433	0.121888	0.118868	ENSG00000177873.12	4	0.21271	1.04133e-05
chr3:40482704:40486806:clu_29968_NA:ENSG00000177842.11	6384	1.0006	2519.94	313.095	5.5914e-05	3-41456402-TCTG-T	950410	290	399	0.495037	1	1.06026e-05	0.307405	0.0688433	0.133087	0.131238	ENSG00000177842.11	5	0.228101	7.70699e-06
chr3:40525864:40529319:clu_29970_NA:ENSG00000172888.11	6383	1.03147	2069.04	339.675	0.0016312	3-40998780-G-GACAC	473902	122	151	0.19509	1	0.000946946	0.304531	0.0913855	0.960504	0.963653	ENSG00000172888.11	3	0.635381	1.07154e-05
chr3:41199670:41224021:clu_29978_NA:ENSG00000168036.16	7020	0.934234	1535.68	265.109	0.000293522	3-40998780-G-GAC	-196057	42	48	0.0618557	1	1.69304e-05	-0.588317	0.134976	0.382162	0.39572	ENSG00000168036.16	8	0.436067	9.26167e-06
chr3:41912899:41915977:clu_29996_NA:ENSG00000168038.10	7509	1.02879	11424.6	339.651	1.85986e-07	3-41773710-G-T	-188720	141	169	0.210723	1	4.48928e-08	0.543523	0.0973085	0.0019998	0.00175588	ENSG00000168038.10	16	0.00572778	1.91905e-06
chr3:42087400:42125420:clu_30002_NA:ENSG00000182606.14	7466	0.907497	1856.03	264	0.000480222	3-41520172-C-A	-493630	12	12	0.0148883	1	3.2255e-05	-1.19487	0.283934	0.617638	0.632259	ENSG00000182606.14	9	0.541642	6.68017e-06
chr3:42530912:42531471:clu_30019_NA:ENSG00000114812.12	7113	0.979754	3699.99	304.485	0.000181815	3-42048566-CT-C	-440733	72	78	0.101036	1	3.33953e-05	0.519543	0.123699	0.49565	0.499598	ENSG00000114812.12	10	0.488058	4.7796e-06
chr3:42590966:42591525:clu_30022_NA:ENSG00000008324.11	6680	0.924437	130.985	190.352	0.00331467	3-43166482-G-A	584642	12	12	0.0148883	1	3.79895e-05	-0.865622	0.207614	0.380162	0.390337	ENSG00000008324.11	1	0.433077	0.000103368
chr3:42631316:42632601:clu_30029_NA:ENSG00000114857.17	6654	0.840427	855.374	205.959	0.000627215	3-42697310-C-T	96696	10	11	0.0136476	1	4.01625e-06	-0.858004	0.183333	0.473953	0.498192	ENSG00000114857.17	14	0.487371	9.91572e-06
chr3:42603358:42612292:clu_30014_NA:ENSG00000093183.13	6655	0.956083	2783.02	275.051	2.71472e-07	3-42618462-C-T	17382	103	109	0.135572	1	2.00114e-09	0.570812	0.0928279	0.00209979	0.00105431	ENSG00000093183.13	12	0.00355005	5.68734e-06
chr3:42661632:42663012:clu_30037_NA:ENSG00000114853.13	6588	0.943297	571.36	233.313	0.00201315	3-43320930-GTT-G	667246	11	11	0.0138889	1	9.1674e-05	-1.00999	0.255391	0.705729	0.70631	ENSG00000114853.13	4	0.565009	2.60371e-05
chr3:42623812:42653994:clu_30015_NA:ENSG00000230084.5	6595	1.05961	608.664	330.757	0.000655141	3-42160850-C-T	-493538	134	145	0.179901	1	0.000290158	-0.398784	0.109003	0.30287	0.301538	ENSG00000230084.5	1	0.380183	4.08457e-05
chr3:42773051:42773205:clu_30051_NA:ENSG00000225611.1	6563	1.04696	706.569	329.355	0.000155536	3-42048752-C-T	-721860	258	340	0.422886	1	5.56306e-05	0.318268	0.0780535	0.0892911	0.0918071	ENSG00000225611.1	2	0.177937	3.34429e-05
chr3:42785320:42786028:clu_30049_NA:ENSG00000244607.5	6543	0.990091	1106.43	291.268	0.000334731	3-41899981-A-G	-873272	44	52	0.0645161	1	4.79921e-05	0.49138	0.119461	0.308969	0.314214	ENSG00000244607.5	4	0.388157	1.67509e-05
chr3:42786162:42804436:clu_30050_NA:ENSG00000181061.13	6475	0.932316	1264.6	256.02	0.000306168	3-43416229-C-T	611698	12	12	0.0148883	1	1.2737e-05	0.978625	0.22122	0.342566	0.354205	ENSG00000181061.13	7	0.413248	1.11395e-05
chr3:43343478:43347339:clu_30062_NA:ENSG00000163788.13	5622	0.961608	2042.13	286.574	0.000239075	3-42667981-C-T	-618531	28	28	0.0348259	1	2.69681e-05	-0.749164	0.176254	0.40346	0.405378	ENSG00000163788.13	7	0.441473	7.95756e-06
chr3:43715058:43717766:clu_30063_NA:ENSG00000011198.7	4971	1.01494	3138.07	325.141	0.00022843	3-44087883-CATAT-C	397770	151	169	0.214467	1	7.72065e-05	0.348976	0.0873033	0.505449	0.504574	ENSG00000011198.7	8	0.490281	6.58767e-06
chr3:43598666:43605714:clu_30072_NA:ENSG00000160746.12	4970	0.998402	3314.4	313.896	0.000898642	3-43818836-C-A	127242	77	79	0.0980149	1	0.000289049	0.379343	0.10366	0.948605	0.949353	ENSG00000160746.12	10	0.63235	5.80312e-06
chr3:44338319:44354739:clu_30075_NA:ENSG00000179152.19	5773	0.94101	2651.75	301.528	0.000364632	3-44694081-G-T	355962	21	21	0.0260546	1	7.17556e-05	0.933921	0.232589	0.640536	0.645756	ENSG00000179152.19	9	0.546153	5.54711e-06
chr3:44422937:44439797:clu_30081_NA:ENSG00000225873.3	5943	0.978591	2517.42	286.571	3.89616e-09	3-44422957-T-G	-16989	287	376	0.467662	1	1.71484e-11	0.49502	0.0713062	9.999e-05	1.26673e-05	ENSG00000225873.3	9	5.48603e-05	6.98745e-06
chr3:44455696:44458244:clu_30086_NA:ENSG00000185219.16	5943	1.02468	2291.56	322.172	0.00141264	3-44231639-T-C	-246031	219	263	0.326303	1	0.000582556	0.28456	0.0820212	0.957304	0.958853	ENSG00000185219.16	5	0.634038	9.40318e-06
chr3:44506926:44510553:clu_30087_NA:ENSG00000178917.15	5954	0.994874	2140.65	295.461	3.62052e-05	3-44529948-A-G	19312	184	224	0.277916	1	3.35272e-06	0.32522	0.0689156	0.0758924	0.0757315	ENSG00000178917.15	6	0.155055	8.84535e-06
chr3:44568003:44568307:clu_30089_NA:ENSG00000196345.12	6016	1.02529	4075.2	333.714	7.29683e-05	3-45047770-G-A	492577	58	65	0.0806452	1	2.67711e-05	0.551459	0.129688	0.251375	0.246292	ENSG00000196345.12	8	0.337536	5.30135e-06
chr3:44625143:44629065:clu_30091_NA:ENSG00000144792.9	6076	1.01181	651.246	312.09	0.000516576	3-45413402-T-A	835179	15	15	0.0186104	1	0.000143928	-1.16366	0.302962	0.283272	0.280388	ENSG00000144792.9	2	0.365417	3.13172e-05
chr3:44625143:44629065:clu_30091_NA:ENSG00000186448.14	6085	0.99776	2430.74	306.923	0.000575079	3-45413402-T-A	828514	15	15	0.0186104	1	0.000143928	-1.16366	0.302962	0.756124	0.753742	ENSG00000186448.14	7	0.579361	7.89025e-06
chr3:44651259:44658701:clu_30099_NA:ENSG00000169981.10	6208	1.01328	1571.23	327.042	0.00010197	3-45319467-C-T	670740	295	383	0.476368	1	3.24049e-05	-0.354767	0.0843242	0.146285	0.143599	ENSG00000169981.10	3	0.241976	1.3063e-05
chr3:44753552:44754224:clu_30104_NA:ENSG00000163807.5	6299	0.926488	290.053	221.324	0.00677783	3-44513740-A-G	-247922	11	11	0.0136476	1	0.000429475	-1.03817	0.29219	0.879112	0.87705	ENSG00000163807.5	2	0.614071	4.71633e-05
chr3:44862015:44862358:clu_30112_NA:ENSG00000163808.16	6299	0.978608	2293.77	294.513	0.00073333	3-45687396-T-C	925679	76	79	0.0980149	1	0.00014124	0.408493	0.106219	0.817518	0.820098	ENSG00000163808.16	7	0.598783	7.66936e-06
chr3:44862015:44862358:clu_30112_NA:ENSG00000169964.7	6182	0.970744	2432.2	297.141	0.000694193	3-45687396-T-C	825527	76	79	0.0980149	1	0.00014124	0.408493	0.106219	0.821618	0.823405	ENSG00000169964.7	7	0.599643	6.97449e-06
chr3:44989644:44997087:clu_30116_NA:ENSG00000075914.12	6252	1.01719	1352.48	311.691	8.72053e-05	3-45599022-G-C	623781	49	50	0.0620347	1	1.71893e-05	-0.659541	0.151438	0.106589	0.106404	ENSG00000075914.12	4	0.197523	1.5433e-05
chr3:44945292:44959131:clu_30114_NA:ENSG00000163812.13	6253	0.951531	3924.12	302.607	0.000717323	3-45219464-C-CA	243279	66	69	0.0871212	1	0.000168962	0.496242	0.130595	0.945405	0.945486	ENSG00000163812.13	11	0.631572	3.94611e-06
chr3:45030925:45035524:clu_30117_NA:ENSG00000163815.5	6291	1.01268	690.015	301.214	0.0013559	3-45436650-C-T	435102	165	185	0.232997	1	0.00035613	0.322895	0.0896006	0.606139	0.602263	ENSG00000163815.5	2	0.530399	2.96683e-05
chr3:45519790:45520219:clu_30132_NA:ENSG00000011376.9	6965	1.02666	6468.86	328.278	7.71703e-06	3-45559760-T-C	171254	232	291	0.361596	1	1.80002e-06	0.301292	0.0621005	0.0434957	0.0444262	ENSG00000011376.9	15	0.102395	3.35903e-06
chr3:45596287:45636150:clu_30134_NA:ENSG00000144791.9	7318	0.994986	336.829	283.816	1.67396e-08	3-45575353-G-A	19959	226	281	0.348635	1	9.24407e-11	-0.491539	0.0736984	9.999e-05	6.00325e-06	ENSG00000144791.9	1	2.68533e-05	5.62418e-05
chr3:45719601:45722000:clu_30146_NA:ENSG00000211456.10	7696	0.873021	1243.4	231.603	5.81716e-07	3-45132058-ACT-A	-556998	9	10	0.0124069	1	2.11401e-10	-1.48025	0.226592	0.00539946	0.00190087	ENSG00000211456.10	13	0.00617957	8.25907e-06
chr3:45886655:45894906:clu_30159_NA:ENSG00000173585.15	7879	1.03226	1080.52	320.666	0.000455955	3-44951668-C-G	-934836	14	14	0.0173697	1	0.000153026	1.1677	0.305258	0.377962	0.37352	ENSG00000173585.15	2	0.423852	2.05864e-05
chr3:45827459:45828439:clu_30155_NA:ENSG00000163818.16	7804	0.971784	1873.84	290.322	5.43295e-05	3-45241690-A-G	-674352	18	19	0.0235732	1	4.60686e-06	-1.08844	0.234063	0.10479	0.10453	ENSG00000163818.16	6	0.195252	9.09665e-06
chr3:45945182:45946461:clu_30162_NA:ENSG00000172215.5	7807	0.982899	653.616	299.997	0.00067685	3-45777333-A-AG	-163600	93	100	0.124378	1	0.000147325	0.414734	0.108145	0.357764	0.365929	ENSG00000172215.5	2	0.419546	2.74478e-05
chr3:45985022:45995722:clu_30169_NA:ENSG00000163820.14	7876	0.975601	6051.81	318.361	6.45065e-24	3-45985149-G-T	-10675	281	358	0.444169	1	8.12136e-28	-0.847428	0.0713617	9.999e-05	1.17337e-19	ENSG00000163820.14	11	1.36209e-18	2.86688e-06
chr3:46242538:46265148:clu_30178_NA:ENSG00000183625.14	7395	1.06096	648.119	315.18	1.29152e-13	3-46217411-T-C	53807	220	267	0.33209	1	7.0504e-16	0.617812	0.0732001	9.999e-05	1.98029e-11	ENSG00000183625.14	2	1.39455e-10	3.85662e-05
chr3:46204324:46208282:clu_30177_NA:ENSG00000163823.3	7041	0.91363	117.921	196.628	0.0240958	3-46963389-CTCTCCCTCTCCCTCTCCCTCTCCTCACGG-C	754993	14	15	0.0190355	1	0.00185391	-0.641812	0.20472	0.957704	0.952445	ENSG00000163823.3	1	0.63316	0.000108609
chr3:46359585:46359677:clu_30181_NA:ENSG00000121807.5	6572	0.995861	2097.27	304.146	1.46394e-10	3-46349899-A-G	-3835	235	279	0.347015	1	1.17609e-12	0.598466	0.0813099	9.999e-05	3.27257e-07	ENSG00000121807.5	6	1.6165e-06	9.06806e-06
chr3:46365045:46371244:clu_30182_NA:ENSG00000223552.1	6474	0.998474	706.398	304.678	0.000833712	3-46128464-T-TAC	-278595	22	23	0.0288221	1	0.000213425	-0.952631	0.254762	0.448755	0.445967	ENSG00000223552.1	2	0.461999	2.72364e-05
chr3:46459819:46464825:clu_30191_NA:ENSG00000012223.12	6342	0.927741	119.082	203.647	0.00148287	3-46066299-C-T	-418935	17	18	0.0225564	1	1.63863e-05	-1.0166	0.232834	0.187981	0.189548	ENSG00000012223.12	1	0.287743	0.000115626
chr3:46673381:46674566:clu_30199_NA:ENSG00000178038.16	5880	0.909619	4315.39	297.544	8.86756e-05	3-46428563-T-C	-265141	18	19	0.0235732	1	1.1065e-05	-0.979987	0.219942	0.350165	0.362677	ENSG00000178038.16	19	0.417858	2.90534e-06
chr3:46991946:46993937:clu_30228_NA:ENSG00000160796.16	5433	0.82813	1098.02	200.481	4.72105e-06	3-47127993-TCA-T	148310	274	343	0.426065	1	3.98085e-10	0.408622	0.0635844	0.0205979	0.0136035	ENSG00000160796.16	39	0.0371768	7.16047e-06
chr3:46941065:46976353:clu_30223_NA:ENSG00000160799.11	5429	0.990912	1852.3	293.604	0.00031159	3-45995913-C-T	-986097	40	44	0.0545906	1	4.70102e-05	0.707927	0.171898	0.445455	0.443038	ENSG00000160799.11	9	0.460445	1.00428e-05
chr3:47062346:47067070:clu_30248_NA:ENSG00000181555.20	4853	0.962822	2429.61	292.626	0.000262588	3-46926737-T-C	-237230	272	351	0.436567	1	3.67866e-05	0.287884	0.0689204	0.485051	0.490047	ENSG00000181555.20	12	0.483809	6.72701e-06
chr3:47164597:47169169:clu_30251_NA:ENSG00000227398.3	4852	1.03878	294.283	309.852	0.00011625	3-46438339-G-A	-726158	224	285	0.353598	1	2.28892e-05	-0.348332	0.081218	0.0269973	0.0290062	ENSG00000227398.3	1	0.0714768	7.765e-05
chr3:47283094:47287220:clu_30261_NA:ENSG00000114648.11	4616	0.97807	1372.51	306.154	1.81839e-13	3-47368598-TTC-T	85681	135	154	0.191542	1	4.03179e-16	-0.528772	0.06208	9.999e-05	4.09023e-10	ENSG00000114648.11	6	2.62362e-09	1.27856e-05
chr3:47241015:47243051:clu_30255_NA:ENSG00000088727.12	4617	1.04184	1046.47	331.006	0.001099	3-46362340-C-CTGTGTGTG	-921111	30	33	0.0417722	1	0.000521088	0.693589	0.198159	0.670533	0.6669	ENSG00000088727.12	3	0.552803	2.21146e-05
chr3:47407600:47407697:clu_30269_NA:ENSG00000076201.14	4472	0.907832	563.441	210.082	0.000263137	3-46889941-C-T	-491070	8	9	0.0111663	1	1.10802e-06	1.04098	0.210166	0.169783	0.170975	ENSG00000076201.14	10	0.270589	2.2045e-05
chr3:47417207:47417304:clu_30279_NA:ENSG00000114650.18	4146	0.965653	2840.13	288.992	0.000178663	3-47241799-G-GTA	-235327	273	343	0.42625	1	2.00863e-05	0.29837	0.0690796	0.411759	0.415044	ENSG00000114650.18	17	0.446747	5.83203e-06
chr3:47504448:47510184:clu_30282_NA:ENSG00000163832.15	4099	1.0267	645.902	309.439	0.00233214	3-48344228-A-T	830467	273	345	0.42804	1	0.000815962	-0.256535	0.076014	0.769723	0.770157	ENSG00000163832.15	3	0.584222	3.36457e-05
chr3:47638780:47658558:clu_30288_NA:ENSG00000173473.10	3304	0.924514	576.719	243.876	9.24858e-05	3-46819392-G-T	-962714	16	16	0.0198511	1	1.27803e-06	1.206	0.24495	0.0728927	0.0668492	ENSG00000173473.10	7	0.141464	2.3482e-05
chr3:47825247:47827347:clu_30266_NA:ENSG00000132153.14	3283	0.923248	948.182	274.138	0.000713076	3-48207154-C-T	404226	30	31	0.0390428	1	7.68125e-05	-0.695502	0.173939	0.516348	0.529492	ENSG00000132153.14	8	0.502145	1.41903e-05
chr3:47917174:47918719:clu_30301_NA:ENSG00000047849.21	2915	0.962752	3009.11	314.747	0.000276963	3-48115145-T-C	25873	237	294	0.365672	1	7.37228e-05	0.292678	0.0730113	0.577742	0.582857	ENSG00000047849.21	16	0.523464	5.4297e-06
chr3:48224261:48224354:clu_30311_NA:ENSG00000164047.4	2879	0.83877	70.1025	145.571	0.000451815	3-47997707-C-CAAAG	-225640	11	12	0.0148883	1	1.81879e-08	0.655685	0.113959	0.0660934	0.0577664	ENSG00000164047.4	3	0.125984	0.000119894
chr3:48257022:48257929:clu_30313_NA:ENSG00000164048.13	2879	1.02823	1367.42	310.236	5.10342e-39	3-48271168-T-C	30068	247	304	0.377806	1	1.08549e-46	1.04134	0.0627939	9.999e-05	7.01693e-37	ENSG00000164048.13	8	1.63657e-35	1.5995e-05
chr3:48298523:48301353:clu_30320_NA:ENSG00000172113.8	2866	0.977806	1617.45	301.405	1.57921e-05	3-48311078-C-CA	9393	193	216	0.26875	1	1.5092e-06	0.431624	0.0882897	0.029697	0.0276156	ENSG00000172113.8	10	0.0684481	1.08362e-05
chr3:48307003:48309904:clu_30324_NA:ENSG00000229453.2	2859	0.990783	1012.35	278.776	0.000543868	3-48164718-T-C	-163623	16	16	0.0198511	1	6.16556e-05	-1.13573	0.280254	0.424358	0.428018	ENSG00000229453.2	8	0.453193	1.83646e-05
chr3:48440458:48440545:clu_30348_NA:ENSG00000232112.3	2923	1.01668	251.166	319.87	0.00222818	3-47534803-T-C	-905454	20	21	0.0261194	1	0.000942969	0.802477	0.240725	0.427157	0.420804	ENSG00000232112.3	2	0.449556	8.29165e-05
chr3:48450170:48451729:clu_30349_NA:ENSG00000164053.19	2924	0.936972	833.491	285.193	0.0010196	3-47996737-G-GAC	-449973	10	10	0.0125	1	0.000168086	-1.25398	0.329893	0.593341	0.601966	ENSG00000164053.19	7	0.530382	1.72991e-05
chr3:48501293:48504630:clu_30316_NA:ENSG00000164054.15	2929	1.00234	917.118	310.422	0.000251413	3-49217642-TA-T	712816	61	63	0.0785536	1	5.84948e-05	0.477418	0.117436	0.205579	0.205011	ENSG00000164054.15	6	0.30272	2.13391e-05
chr3:48548659:48549864:clu_30317_NA:ENSG00000114268.11	2914	1.04207	490.823	316.199	9.13447e-05	3-48232054-A-G	-329961	43	47	0.0584577	1	2.08468e-05	0.66342	0.153904	0.0371963	0.0377609	ENSG00000114268.11	3	0.0894102	4.71929e-05
chr3:48570334:48570465:clu_30367_NA:ENSG00000114270.17	2937	1.04599	290.328	313.6	0.00163557	3-48524689-C-G	-70578	9	9	0.0111663	1	0.000581969	1.4837	0.427625	0.360064	0.35633	ENSG00000114270.17	2	0.414443	8.10638e-05
chr3:48605856:48609162:clu_30377_NA:ENSG00000010256.10	2928	1.00924	865.72	313.38	0.000449198	3-48512515-A-G	-98461	213	258	0.320099	1	0.000125934	0.164628	0.0424857	0.315068	0.3179	ENSG00000010256.10	7	0.390775	2.32981e-05
chr3:48633635:48635371:clu_30390_NA:ENSG00000225697.12	2934	0.870044	1228.97	273.213	0.000970235	3-48649838-C-A	14345	9	9	0.0111663	1	0.000113021	1.41527	0.362683	0.736526	0.746683	ENSG00000225697.12	19	0.57779	8.21585e-06
chr3:48651075:48651359:clu_30400_NA:ENSG00000008300.16	2925	1.01066	835.02	301.876	0.000959884	3-48568632-G-T	-94283	94	103	0.127792	1	0.000236954	-0.468029	0.126088	0.546045	0.546536	ENSG00000008300.16	6	0.509254	2.43033e-05
chr3:48682552:48682903:clu_30411_NA:ENSG00000213672.7	2932	0.926445	1043.24	285.915	7.1669e-05	3-47738613-G-A	-947751	20	20	0.0248139	1	5.56566e-06	-1.02055	0.221436	0.0928907	0.0899049	ENSG00000213672.7	10	0.175495	1.3109e-05
chr3:48693179:48695090:clu_30417_NA:ENSG00000068745.14	2939	0.976126	1634.47	269.213	3.73443e-07	3-48694054-G-T	-46299	73	77	0.0955335	1	2.079e-09	0.73105	0.119016	0.00149985	0.000735377	ENSG00000068745.14	17	0.00252862	1.06407e-05
chr3:48751718:48752176:clu_30419_NA:ENSG00000114302.15	2990	1.04094	611.733	325.96	0.00167592	3-48367065-A-G	-480781	9	9	0.0111663	1	0.000761846	1.11164	0.327506	0.629537	0.624177	ENSG00000114302.15	3	0.538085	3.76904e-05
chr3:48857772:48862542:clu_30420_NA:ENSG00000178537.9	2985	1.01398	384.275	303.684	0.000410244	3-48621034-C-A	-277959	106	116	0.143921	1	8.78914e-05	0.403025	0.101642	0.139786	0.141234	ENSG00000178537.9	3	0.239258	5.3573e-05
chr3:48922811:48927462:clu_30359_NA:ENSG00000177479.19	2990	0.935561	1883.76	296.099	3.28987e-19	3-49095877-A-G	177056	199	242	0.300995	1	7.49831e-24	0.686473	0.0635576	9.999e-05	6.07318e-15	ENSG00000177479.19	13	5.36711e-14	7.60047e-06
chr3:48990914:49001438:clu_30439_NA:ENSG00000178467.17	3040	0.999571	1201.33	313.831	0.000135953	3-48671813-G-T	-318073	69	75	0.0932836	1	3.10431e-05	-0.476182	0.112911	0.153285	0.150841	ENSG00000178467.17	7	0.249548	1.60933e-05
chr3:49007531:49011421:clu_30441_NA:ENSG00000178252.17	3037	0.981252	535.679	288.815	0.00034809	3-48888570-AAAAT-A	-118492	38	39	0.0496183	1	4.68475e-05	0.712242	0.17291	0.177782	0.177113	ENSG00000178252.17	5	0.276743	3.32401e-05
chr3:49022221:49022346:clu_30452_NA:ENSG00000178057.14	3042	1.01269	572.001	304.02	0.000407	3-49584285-A-AT	563826	145	158	0.196517	1	8.78327e-05	-0.303522	0.0765442	0.20208	0.202671	ENSG00000178057.14	5	0.300779	3.57917e-05
chr3:49016847:49017228:clu_30449_NA:ENSG00000178149.16	3044	0.995171	1471.94	307.579	0.00035376	3-49574132-A-ATTT	551839	177	208	0.258706	1	8.15414e-05	0.305408	0.0766631	0.407559	0.408331	ENSG00000178149.16	11	0.442757	1.28809e-05
chr3:49025269:49026324:clu_30455_NA:ENSG00000178035.11	3042	0.950035	220.209	229.106	0.0043094	3-49239291-CT-C	209901	175	199	0.249373	1	0.000263536	0.301782	0.0819181	0.631537	0.635758	ENSG00000178035.11	3	0.542741	6.98172e-05
chr3:49032773:49033120:clu_30459_NA:ENSG00000198218.10	3097	0.904514	499.404	233.481	0.00125124	3-48094654-CA-C	-999709	252	305	0.379442	1	4.39306e-05	-0.266368	0.0644242	0.49625	0.512859	ENSG00000198218.10	9	0.493989	2.44396e-05
chr3:49102472:49103345:clu_30467_NA:ENSG00000172053.17	3085	0.970249	1357.37	297.212	3.05232e-05	3-48358916-G-A	-746219	21	23	0.028536	1	2.89626e-06	-0.970093	0.204206	0.0469953	0.0451828	ENSG00000172053.17	12	0.1037	1.24685e-05
chr3:49117785:49117947:clu_30481_NA:ENSG00000172046.18	3082	0.903464	1183.57	245.362	0.000893698	3-50027950-G-A	907012	9	9	0.0111663	1	4.08094e-05	1.22785	0.295706	0.690331	0.693348	ENSG00000172046.18	23	0.559866	1.02544e-05
chr3:49172801:49174239:clu_30493_NA:ENSG00000185909.14	3087	1.03616	893.053	325.747	4.81346e-05	3-48344067-C-T	-827544	33	35	0.0434243	1	1.32717e-05	0.78673	0.178219	0.0370963	0.0369527	ENSG00000185909.14	5	0.0879606	2.53142e-05
chr3:49292598:49294407:clu_30424_NA:ENSG00000114316.12	3053	1.04218	3705.53	325.794	1.6015e-05	3-49326339-T-A	-14373	115	127	0.157568	1	3.7847e-06	0.418755	0.0892315	0.0476952	0.0501845	ENSG00000114316.12	20	0.112637	6.25397e-06
chr3:49412640:49413056:clu_30508_NA:ENSG00000145022.4	2995	0.993193	222.523	282.803	0.00167234	3-48802925-TG-T	-609281	16	16	0.0198511	1	0.000300143	-0.92677	0.253947	0.316068	0.314148	ENSG00000145022.4	2	0.388157	8.44533e-05
chr3:49360382:49362496:clu_30507_NA:ENSG00000067560.10	2997	1.02426	191.198	316.521	4.16255e-06	3-49278142-CT-C	-134856	160	184	0.229426	1	5.60859e-07	-0.449715	0.0883063	0.00049995	0.000662171	ENSG00000067560.10	1	0.00229657	0.000112488
chr3:49418228:49418971:clu_30512_NA:ENSG00000145020.15	3006	1.01346	325.554	288.369	0.00466621	3-48641538-T-G	-781215	82	90	0.11194	1	0.00127008	0.365752	0.112631	0.777322	0.777633	ENSG00000145020.15	3	0.586155	6.30938e-05
chr3:49425438:49425883:clu_30516_NA:ENSG00000145029.13	3014	0.982738	396.49	297.86	0.00504801	3-49783012-C-T	353686	21	21	0.0263158	1	0.00167516	0.742265	0.234487	0.874013	0.869314	ENSG00000145029.13	3	0.612298	4.52147e-05
chr3:49470433:49510419:clu_30518_NA:ENSG00000173402.11	3051	1.04338	214.236	324.738	0.0020217	3-49206625-G-T	-262078	14	14	0.0174129	1	0.000922212	-1.04764	0.313668	0.330467	0.331376	ENSG00000173402.11	1	0.398783	0.00010869
chr3:49674621:49675183:clu_30521_NA:ENSG00000164062.12	3220	0.902769	1736.04	291.475	0.000204378	3-49196663-T-TATGG	-477339	23	24	0.030303	1	2.58421e-05	-0.819828	0.192425	0.331867	0.346341	ENSG00000164062.12	15	0.409035	6.96516e-06
chr3:49700709:49701491:clu_30544_NA:ENSG00000164068.15	3213	0.909394	1069.48	241.154	7.83356e-15	3-49791893-G-A	102394	184	210	0.261194	1	3.66338e-22	-0.628424	0.0608528	9.999e-05	8.75396e-11	ENSG00000164068.15	21	5.87707e-10	1.17096e-05
chr3:49684884:49685012:clu_30531_NA:ENSG00000173531.15	3213	0.988211	1146.38	312.174	0.000697027	3-48971953-C-T	-717548	279	379	0.470223	1	0.000205753	0.311306	0.0830405	0.555944	0.555921	ENSG00000173531.15	9	0.513485	1.60309e-05
chr3:49722510:49722596:clu_30554_NA:ENSG00000173540.12	3228	0.978499	783.256	304.83	0.000554693	3-49538480-G-GTATTAT	-185471	39	44	0.0564103	1	0.000130682	0.584203	0.151132	0.362164	0.362933	ENSG00000173540.12	5	0.417858	2.24486e-05
chr3:49727655:49728103:clu_30557_NA:ENSG00000176095.11	3301	0.964429	479.252	293.153	8.62681e-05	3-49760693-T-C	-25849	8	8	0.01	1	9.18266e-06	-1.41993	0.315706	0.0486951	0.046047	ENSG00000176095.11	4	0.105208	3.43635e-05
chr3:49803443:49804181:clu_30560_NA:ENSG00000185614.4	3340	0.994004	172.609	310.922	0.00397414	3-50262478-T-TA	459224	78	85	0.105459	1	0.00158142	0.398884	0.12533	0.50215	0.499992	ENSG00000185614.4	1	0.488288	0.000109269
chr3:49810532:49810752:clu_30564_NA:ENSG00000182179.12	3357	0.989128	2115.18	297.741	9.51731e-06	3-49737225-G-A	-76721	263	331	0.411471	1	6.92484e-07	0.372805	0.0738257	0.0224978	0.0208902	ENSG00000182179.12	19	0.0538903	8.7244e-06
chr3:49840373:49840985:clu_30571_NA:ENSG00000183763.8	3420	1.03876	1469.13	313.142	0.000570339	3-49932580-G-C	76006	60	64	0.079602	1	0.000166038	-0.535299	0.140708	0.559744	0.549629	ENSG00000183763.8	9	0.510885	1.55542e-05
chr3:49909400:49910119:clu_30581_NA:ENSG00000164077.13	3555	1.0451	541.849	319.459	0.00185221	3-50175079-G-T	244906	199	244	0.30273	1	0.000755469	-0.270244	0.0795623	0.622038	0.614416	ENSG00000164077.13	3	0.534926	4.32807e-05
chr3:49999513:50046716:clu_30589_NA:ENSG00000004534.14	3558	1.00867	2440.3	311.356	0.000107363	3-50137415-G-A	197408	291	386	0.48005	1	2.17919e-05	-0.315437	0.0733524	0.222478	0.226867	ENSG00000004534.14	14	0.32122	8.24487e-06
chr3:50100051:50100532:clu_30584_NA:ENSG00000003756.16	3761	1.01772	1940.17	310.972	0.000482294	3-50451310-A-G	362402	14	14	0.0173697	1	0.000129015	-1.03209	0.266774	0.60394	0.599916	ENSG00000003756.16	13	0.530108	1.07827e-05
chr3:50288271:50288409:clu_30608_NA:ENSG00000214706.10	3969	0.936093	479.505	263.549	8.72576e-05	3-50188174-G-GATAT	-104744	103	114	0.141791	1	2.93603e-06	-0.385862	0.0812744	0.0548945	0.0515322	ENSG00000214706.10	7	0.115086	2.99392e-05
chr3:50297527:50299213:clu_30611_NA:ENSG00000243477.5	3976	1.01913	639.158	301.388	0.00045572	3-50803056-G-GTATT	503635	11	11	0.0136816	1	9.39672e-05	1.24166	0.314462	0.243376	0.244493	ENSG00000243477.5	4	0.3364	3.29271e-05
chr3:50297527:50299213:clu_30611_NA:ENSG00000186792.16	3976	1.01934	1036.66	310.562	0.000372893	3-50803056-G-GTATT	503588	11	11	0.0136816	1	9.39672e-05	1.24166	0.314462	0.309169	0.311635	ENSG00000186792.16	6	0.386582	2.03199e-05
chr3:50318539:50318956:clu_30615_NA:ENSG00000114378.16	3987	0.955295	71.2592	217.768	0.00481097	3-50025080-GT-G	-287301	20	21	0.0267176	1	0.000218469	-0.711182	0.190502	0.311169	0.311833	ENSG00000114378.16	1	0.386582	0.000221325
chr3:50318539:50318956:clu_30615_NA:ENSG00000068001.13	3998	0.952997	72.9467	218.768	0.00471462	3-50025080-GT-G	-297826	20	21	0.0267176	1	0.000218469	-0.711182	0.190502	0.312769	0.313724	ENSG00000068001.13	1	0.387831	0.000213831
chr3:50326186:50326357:clu_30619_NA:ENSG00000114383.9	4003	0.984319	378.735	275.317	0.00332897	3-49842966-G-A	-485285	79	83	0.102978	1	0.000620883	-0.431206	0.124928	0.723428	0.722997	ENSG00000114383.9	4	0.569517	4.7676e-05
chr3:50332154:50337905:clu_30575_NA:ENSG00000068028.17	4008	0.984388	1707.94	301.95	7.29201e-08	3-50278688-T-C	-62248	132	158	0.19603	1	2.06288e-09	0.527708	0.0858923	0.00029997	0.000144239	ENSG00000068028.17	11	0.000545396	1.05755e-05
chr3:50342569:50342918:clu_30627_NA:ENSG00000004838.13	4003	1.02778	938.459	329.283	0.000695296	3-51177716-C-T	830864	12	12	0.0148883	1	0.000300689	1.19273	0.326865	0.470753	0.465938	ENSG00000004838.13	5	0.472861	2.32623e-05
chr3:50351560:50352009:clu_30634_NA:ENSG00000114395.10	4001	1.04426	459.37	305.874	0.00181478	3-49778185-G-A	-572510	10	10	0.0124069	1	0.000561865	1.03738	0.298153	0.549945	0.545483	ENSG00000114395.10	3	0.508708	5.08754e-05
chr3:50348563:50348685:clu_30630_NA:ENSG00000114388.12	4002	1.00727	631.438	307.183	1.76888e-05	3-50381963-CCT-C	30872	9	9	0.0115681	1	2.1714e-06	-1.75092	0.363865	0.00989901	0.0107169	ENSG00000114388.12	6	0.0302383	3.16695e-05
chr3:50355547:50358213:clu_30638_NA:ENSG00000126062.3	4004	0.95523	99.6519	256.604	0.00201041	3-49525559-C-CT	-834051	9	9	0.0113636	1	0.000191465	-1.25403	0.332851	0.20248	0.199291	ENSG00000126062.3	1	0.297592	0.000158207
chr3:50367521:50367796:clu_30636_NA:ENSG00000271858.5	4003	1.04486	850.819	319.777	0.000246015	3-49728956-A-AT	-636378	278	367	0.45603	1	7.32417e-05	-0.314886	0.0785198	0.172683	0.17227	ENSG00000271858.5	5	0.271736	2.75367e-05
chr3:50387612:50394109:clu_30651_NA:ENSG00000007402.11	3948	1.05323	1755.58	319.549	0.00051966	3-51189787-T-C	685543	26	26	0.0322581	1	0.000173416	0.821983	0.216703	0.581942	0.574693	ENSG00000007402.11	11	0.52015	1.38056e-05
chr3:50577573:50577826:clu_30659_NA:ENSG00000114735.9	3928	1.00694	1661.46	318.626	0.000792335	3-51135777-A-G	566625	17	17	0.0211443	1	0.000277141	1.13071	0.308043	0.727127	0.729548	ENSG00000114735.9	9	0.572077	1.20188e-05
chr3:50565861:50567463:clu_30657_NA:ENSG00000088543.14	3929	0.980461	1089.8	292.554	0.000713054	3-50193469-C-T	-377558	11	11	0.0136816	1	0.000129481	1.13736	0.294054	0.545945	0.549656	ENSG00000088543.14	8	0.510885	1.628e-05
chr3:50617241:50617514:clu_30664_NA:ENSG00000114738.10	3890	1.03848	681.347	323.02	0.000696054	3-50383650-T-C	-227870	197	238	0.295285	1	0.000262946	-0.328798	0.0892373	0.365363	0.35933	ENSG00000114738.10	5	0.415919	3.3499e-05
chr3:50608593:50611631:clu_30663_NA:ENSG00000114737.15	3889	0.910517	66.6969	218.468	0.00110901	3-50895055-A-T	283224	14	14	0.0173697	1	1.96239e-05	-0.971719	0.224695	0.0957904	0.0933852	ENSG00000114737.15	1	0.179944	0.000188974
chr3:51386335:51387737:clu_30689_NA:ENSG00000145050.15	3815	0.968681	151.491	282.431	4.59139e-06	3-51387034-C-T	1987	14	14	0.0173697	1	1.33048e-07	-1.39996	0.260316	0.00119988	0.000884396	ENSG00000145050.15	1	0.00300646	0.000110908
chr3:51416871:51418116:clu_30696_NA:ENSG00000145041.15	3718	0.895344	1213.87	248.598	5.98265e-05	3-52168376-G-T	668374	13	13	0.016129	1	8.46109e-07	-1.12457	0.22452	0.10009	0.0961842	ENSG00000145041.15	17	0.184035	9.57247e-06
chr3:51541650:51590367:clu_30705_NA:ENSG00000164080.13	3743	1.02518	1806.29	333.778	0.00211074	3-51059455-CCA-C	-482125	254	306	0.380407	1	0.00113627	-0.293093	0.0893628	0.975502	0.976798	ENSG00000164080.13	9	0.638027	1.19545e-05
chr3:51674562:51684413:clu_30720_NA:ENSG00000164081.12	3785	1.00405	2181.53	309.173	9.79074e-05	3-52373396-A-G	710703	67	71	0.0880893	1	1.82476e-05	-0.533807	0.122956	0.190881	0.19076	ENSG00000164081.12	11	0.289065	9.03864e-06
chr3:51935259:51935342:clu_30728_NA:ENSG00000114767.6	3837	0.935679	242.16	223.695	0.00317215	3-52808441-T-A	866500	10	11	0.0136816	1	0.000135172	-1.1148	0.289039	0.554245	0.567506	ENSG00000114767.6	3	0.517539	5.9164e-05
chr3:51947895:51948311:clu_30740_NA:ENSG00000041880.14	3839	0.916783	333.018	234.734	0.000436704	3-51558459-T-TTCTCTC	-383886	17	19	0.0235732	1	8.95751e-06	-0.84216	0.187014	0.164784	0.164758	ENSG00000041880.14	4	0.264261	3.90851e-05
chr3:51975204:51977871:clu_30749_NA:ENSG00000248487.8	3862	1.0235	1246.47	321.589	0.000190936	3-51704886-AGT-A	-266540	8	8	0.01	1	5.72937e-05	1.33005	0.326761	0.20248	0.202442	ENSG00000248487.8	5	0.300556	1.72013e-05
chr3:51970184:51973965:clu_30748_NA:ENSG00000090097.21	3864	0.951969	2267.4	284.131	7.81009e-05	3-52168284-AT-A	194268	11	11	0.0141753	1	5.81636e-06	1.37969	0.299993	0.174483	0.180246	ENSG00000090097.21	17	0.279066	6.84389e-06
chr3:51987453:51987556:clu_30755_NA:ENSG00000243989.8	3861	1.03968	846.357	327.816	0.000476423	3-52696683-T-G	713405	20	21	0.0260546	1	0.000189953	-0.864389	0.229306	0.317468	0.313421	ENSG00000243989.8	4	0.387605	2.71011e-05
chr3:51970184:51973965:clu_30748_NA:ENSG00000114779.19	3862	0.963323	958.005	304.141	4.36764e-05	3-52168284-AT-A	184875	11	11	0.0141753	1	5.81636e-06	1.37969	0.299993	0.0446955	0.0467552	ENSG00000114779.19	5	0.106507	1.71011e-05
chr3:52054374:52055850:clu_30760_NA:ENSG00000164086.9	3948	0.896836	71.0178	190.158	0.00903684	3-52426805-T-TC	370255	8	8	0.0102828	1	0.000248694	-0.918999	0.24843	0.512949	0.52669	ENSG00000164086.9	1	0.500734	0.000165039
chr3:52075985:52096569:clu_30762_NA:ENSG00000164087.7	4021	1.03028	1543.82	324.284	0.000361079	3-52129139-G-T	-25551	112	120	0.148883	1	0.00012758	-0.43016	0.111106	0.419058	0.412663	ENSG00000164087.7	6	0.445533	1.42901e-05
chr3:52199440:52202507:clu_30769_NA:ENSG00000023330.14	4058	0.863798	471.276	215.552	0.000726203	3-51797969-T-TTTTGTTTG	-400117	10	10	0.0124378	1	8.43936e-06	-1.16541	0.258034	0.335466	0.35766	ENSG00000023330.14	9	0.414994	2.06723e-05
chr3:52239435:52245129:clu_30772_NA:ENSG00000243224.1	4200	1.03865	581.675	318.838	0.00597204	3-52208087-G-A	-31171	15	16	0.0198511	1	0.00290134	-0.889533	0.296732	0.964004	0.966826	ENSG00000243224.1	2	0.636099	3.92667e-05
chr3:52232117:52235029:clu_30773_NA:ENSG00000247596.8	4200	1.00145	899.936	310.545	0.000657188	3-52433247-G-A	193987	282	371	0.460298	1	0.000184569	0.236533	0.062624	0.443556	0.445859	ENSG00000247596.8	4	0.461951	2.16618e-05
chr3:52246812:52246974:clu_30776_NA:ENSG00000164088.17	4216	1.0079	3053.64	326.722	1.52392e-05	3-51921687-A-T	-324106	27	28	0.0348259	1	3.6918e-06	0.667408	0.142053	0.0423958	0.0442281	ENSG00000164088.17	11	0.101984	6.56669e-06
chr3:52304468:52316455:clu_30782_NA:ENSG00000168237.17	4229	0.902208	1901.58	277.904	0.00020946	3-52307928-ATGTGTG-A	20839	125	142	0.180203	1	1.69426e-05	0.401406	0.0920967	0.361164	0.37742	ENSG00000168237.17	13	0.42567	6.33985e-06
chr3:52267018:52270712:clu_30780_NA:ENSG00000164091.11	4228	1.00919	469.213	285.069	0.00393523	3-53273880-C-T	985860	10	11	0.0136476	1	0.000955698	-0.820576	0.246438	0.842016	0.840498	ENSG00000164091.11	3	0.604007	4.29763e-05
chr3:52397877:52398850:clu_30816_NA:ENSG00000114841.17	4237	0.850533	2419.6	230.028	7.68683e-08	3-52398017-C-T	81698	29	30	0.0373134	1	7.09858e-12	-1.20171	0.16969	0.0019998	0.000709974	ENSG00000114841.17	51	0.00244789	3.72482e-06
chr3:52402674:52402779:clu_30821_NA:ENSG00000163930.9	4329	0.986289	1926.84	288.251	0.000174873	3-52431893-G-GA	21543	8	8	0.010101	1	1.90672e-05	-1.40947	0.325416	0.294171	0.292392	ENSG00000163930.9	12	0.374075	9.45521e-06
chr3:52414048:52414496:clu_30828_NA:ENSG00000010318.20	4327	1.0274	2123.64	325.605	0.00019659	3-52046825-T-C	-363832	22	25	0.0310174	1	6.58295e-05	0.762513	0.188905	0.334767	0.328391	ENSG00000010318.20	8	0.39704	1.02638e-05
chr3:52473829:52476447:clu_30839_NA:ENSG00000010322.15	4420	0.927314	2466.89	271.127	0.000172527	3-53271900-TTGTGTGTGTG-T	816782	151	169	0.215561	1	1.02086e-05	0.370217	0.0827517	0.370863	0.382823	ENSG00000010322.15	20	0.428676	5.56813e-06
chr3:52515506:52516043:clu_30860_NA:ENSG00000010327.10	4442	0.879576	1301.65	204.897	0.00062513	3-53239463-C-T	744125	9	9	0.0111663	1	3.7691e-06	-1.22818	0.261659	0.59824	0.614067	ENSG00000010327.10	35	0.534878	8.18588e-06
chr3:52536906:52540424:clu_30880_NA:ENSG00000168273.7	4460	1.01567	510.467	319.771	0.00258925	3-53483876-G-C	949863	9	9	0.0111663	1	0.00111988	-1.20393	0.366601	0.727427	0.728156	ENSG00000168273.7	2	0.571396	4.06221e-05
chr3:52529334:52533506:clu_30879_NA:ENSG00000168268.10	4459	1.03578	2298.49	323.149	4.79191e-05	3-52473703-G-C	-61351	252	313	0.389304	1	1.21873e-05	0.369646	0.0833703	0.0944906	0.0948029	ENSG00000168268.10	9	0.181849	9.82013e-06
chr3:52688206:52689074:clu_30897_NA:ENSG00000163938.16	4772	0.93514	521.299	224.768	0.00268895	3-53143125-T-C	461969	41	42	0.0522388	1	0.000107457	0.55346	0.141372	0.773323	0.776156	ENSG00000163938.16	5	0.585739	2.74084e-05
chr3:52642045:52643248:clu_30891_NA:ENSG00000163939.18	4793	0.962852	5005.2	306.494	0.000169204	3-53046971-C-G	361054	89	96	0.119107	1	3.24932e-05	-0.441583	0.104975	0.585641	0.58852	ENSG00000163939.18	19	0.525887	3.26587e-06
chr3:52706879:52707687:clu_30903_NA:ENSG00000114902.13	4824	1.02384	920.218	323.251	0.00140605	3-53066520-A-AGC	361565	24	25	0.0310174	1	0.000591886	-0.465184	0.134255	0.720028	0.717313	ENSG00000114902.13	3	0.568148	2.33331e-05
chr3:52696659:52697721:clu_30901_NA:ENSG00000016864.18	4826	0.920829	1624.43	263.657	3.5763e-05	3-52782569-C-CAAGTGCCGGGAGT	76537	263	333	0.414179	1	8.47294e-07	-0.316633	0.0632193	0.0756924	0.0730449	ENSG00000016864.18	11	0.151177	8.18082e-06
chr3:52711869:52737586:clu_30904_NA:ENSG00000114904.12	4959	0.93378	2600.59	307.73	0.000666587	3-52989792-CA-C	218843	210	234	0.291045	1	0.000175381	0.277376	0.0731818	0.842316	0.841012	ENSG00000114904.12	10	0.604012	5.45671e-06
chr3:52814071:52816884:clu_30920_NA:ENSG00000055955.15	5057	0.903228	4517.18	287.257	2.41576e-11	3-52814191-C-T	-16548	65	67	0.0831265	1	2.50117e-14	1.03081	0.129935	9.999e-05	5.34669e-07	ENSG00000055955.15	23	2.59069e-06	2.68335e-06
chr3:52830670:52831408:clu_30931_NA:ENSG00000272573.5	5059	1.02932	1722.07	324.113	3.38609e-09	3-52830677-T-G	-4542	199	222	0.276119	1	2.13889e-10	0.574059	0.0879011	0.00019998	4.04375e-06	ENSG00000272573.5	4	1.84231e-05	1.27593e-05
chr3:52835190:52835789:clu_30932_NA:ENSG00000213533.11	5126	0.940119	1976.02	264.574	3.88915e-15	3-52835247-C-A	-62349	279	350	0.435323	1	9.11872e-21	-0.686801	0.0691903	9.999e-05	3.64468e-11	ENSG00000213533.11	11	2.50874e-10	7.41142e-06
chr3:52969258:53018086:clu_30945_NA:ENSG00000163935.13	5339	1.02731	2557.74	331.012	0.000410946	3-53831492-A-G	784742	142	152	0.188586	1	0.000172867	-0.378744	0.0998284	0.643136	0.639041	ENSG00000163935.13	6	0.544286	8.5184e-06
chr3:53111908:53119884:clu_30952_NA:ENSG00000163933.9	5542	0.964453	4212.99	314.094	0.000414936	3-54012881-A-G	882419	18	20	0.0248756	1	0.000116738	-0.846464	0.217372	0.837116	0.835374	ENSG00000163933.9	11	0.602866	3.90943e-06
chr3:53173608:53178404:clu_30954_NA:ENSG00000163932.13	5617	1.0349	3006.56	337.17	1.48884e-158	3-53173729-C-T	17720	235	288	0.35732	1	1.13796e-175	1.59529	0.0301666	9.999e-05	1.80689e-160	ENSG00000163932.13	5	3.44514e-157	7.48033e-06
chr3:53241245:53242125:clu_30962_NA:ENSG00000163931.15	5919	1.02525	1562.03	293.736	6.90104e-11	3-53225139-T-A	-30892	140	157	0.194789	1	1.81786e-13	-0.562422	0.0735975	9.999e-05	7.11187e-08	ENSG00000163931.15	7	3.74068e-07	1.38278e-05
chr3:53312379:53319407:clu_30968_NA:ENSG00000272886.5	6256	1.01799	2980.06	330.966	0.000954478	3-53625879-A-C	278269	10	10	0.0124378	1	0.000444528	1.05835	0.298657	0.937406	0.939909	ENSG00000272886.5	5	0.630519	7.02818e-06
chr3:53865019:53867708:clu_30992_NA:ENSG00000113812.13	6656	0.879464	1868.05	245.642	5.77184e-05	3-53898777-G-C	16575	58	59	0.0743073	1	6.88929e-07	0.732377	0.145001	0.140986	0.14049	ENSG00000113812.13	12	0.238652	5.70022e-06
chr3:55018317:55073445:clu_31008_NA:ENSG00000157445.14	6894	0.924418	2115.59	296.41	9.19077e-05	3-54802119-C-T	679572	21	21	0.0261194	1	1.11311e-05	-0.865484	0.194303	0.19968	0.206895	ENSG00000157445.14	4	0.304442	6.39789e-06
chr3:56564125:56566594:clu_31014_NA:ENSG00000180376.16	7408	0.93141	5866.63	289.718	5.23722e-29	3-56619581-CGT-C	62420	248	339	0.421642	1	5.73376e-37	-0.930933	0.0654885	9.999e-05	1.5161e-23	ENSG00000180376.16	19	2.08715e-22	2.39027e-06
chr3:56666384:56668397:clu_31026_NA:ENSG00000163946.13	7423	0.939903	1974.81	286.895	0.000965267	3-56469520-A-ATT	-213717	62	66	0.0835443	1	0.000163843	-0.507158	0.133191	0.865213	0.865477	ENSG00000163946.13	9	0.61067	7.40804e-06
chr3:56773816:56801703:clu_31028_NA:ENSG00000163947.11	7088	0.992547	987.99	307.091	0.000494129	3-58063912-G-A	984583	166	189	0.235075	1	0.000120392	0.310224	0.0798252	0.389261	0.389992	ENSG00000163947.11	4	0.432995	1.89668e-05
chr3:57227937:57235566:clu_31033_NA:ENSG00000157500.10	6887	0.977674	1040.9	286.005	0.000340747	3-56270067-A-AAGG	-957670	207	258	0.320099	1	4.18218e-05	-0.314431	0.075832	0.30137	0.309112	ENSG00000157500.10	5	0.384897	1.68282e-05
chr3:57559388:57559562:clu_31043_NA:ENSG00000272146.5	6919	1.0117	453.486	313.772	0.00140975	3-56822849-G-GAA	-774866	227	269	0.334177	1	0.000490186	0.256736	0.0729994	0.468853	0.46688	ENSG00000272146.5	1	0.473314	4.49525e-05
chr3:57584007:57584384:clu_31046_NA:ENSG00000168374.10	6921	1.01694	420.651	294.89	0.000744627	3-58077968-T-TA	479748	16	16	0.0203562	1	0.000145389	-1.01482	0.264388	0.264674	0.261515	ENSG00000168374.10	2	0.350935	4.95647e-05
chr3:57559388:57559562:clu_31043_NA:ENSG00000239801.1	6962	1.0189	467.629	313.09	0.00142682	3-56822849-G-GAA	-805961	227	269	0.334177	1	0.000490186	0.256736	0.0729994	0.479652	0.47797	ENSG00000239801.1	1	0.478325	4.49604e-05
chr3:57646438:57657680:clu_31050_NA:ENSG00000174839.12	6935	1.00662	6138.6	322.974	3.12541e-05	3-58622969-G-C	929880	149	161	0.199752	1	7.41239e-06	0.361978	0.0796354	0.170883	0.172138	ENSG00000174839.12	13	0.27159	3.24852e-06
chr3:57864857:57890041:clu_31058_NA:ENSG00000163681.14	6807	0.925759	3828.14	267.393	0.0009312	3-57064323-C-CT	-691127	12	13	0.0161692	1	8.9928e-05	1.0399	0.262637	0.980002	0.97589	ENSG00000163681.14	19	0.637662	3.55994e-06
chr3:58130908:58132808:clu_31075_NA:ENSG00000136068.14	6241	1.00047	6982.45	335.868	3.00414e-05	3-58571448-C-CT	563048	290	383	0.475186	1	1.06266e-05	-0.359478	0.0805142	0.192381	0.189043	ENSG00000136068.14	17	0.287517	2.77995e-06
chr3:58201109:58204769:clu_31086_NA:ENSG00000163687.13	5913	1.03543	1154.43	318.568	0.000397104	3-59104162-C-T	889465	50	54	0.0669975	1	0.000123912	0.64887	0.167278	0.353365	0.35087	ENSG00000163687.13	3	0.411436	1.95234e-05
chr3:58285453:58293586:clu_31065_NA:ENSG00000163686.14	5899	1.00677	2979.44	329.067	8.62522e-06	3-58580981-T-TG	343475	39	44	0.0545906	1	2.10047e-06	0.745235	0.154643	0.0248975	0.024678	ENSG00000163686.14	8	0.0619746	6.69718e-06
chr3:58306651:58310309:clu_31066_NA:ENSG00000163684.11	5932	1.01872	2087.11	320.08	0.000503063	3-58652731-G-A	346484	132	145	0.179901	1	0.000169111	-0.341247	0.0898112	0.645435	0.64226	ENSG00000163684.11	5	0.545142	1.00665e-05
chr3:58306651:58310309:clu_31066_NA:ENSG00000255154.7	5932	1.01872	2087.11	320.08	0.000503063	3-58652731-G-A	346469	132	145	0.179901	1	0.000169111	-0.341247	0.0898112	0.645435	0.64226	ENSG00000255154.7	5	0.545142	1.00665e-05
chr3:58420568:58424752:clu_31096_NA:ENSG00000168297.15	5923	0.967903	4823.24	299.657	2.07261e-06	3-58365933-C-CTT	33053	88	94	0.119593	1	1.13756e-07	-0.570369	0.105463	0.0139986	0.0116861	ENSG00000168297.15	16	0.0326111	3.47062e-06
chr3:58433684:58433768:clu_31099_NA:ENSG00000168291.12	6174	0.981537	1095.44	292.953	0.000742584	3-59187408-C-G	753551	9	9	0.0111663	1	0.000137721	-1.22235	0.317315	0.565543	0.565461	ENSG00000168291.12	4	0.516539	1.6276e-05
chr3:58492169:58498713:clu_31101_NA:ENSG00000168301.12	6200	0.852354	588.418	242.24	0.000349898	3-58325316-T-G	-166798	51	52	0.0648379	1	8.82941e-06	0.639058	0.141811	0.236276	0.250378	ENSG00000168301.12	4	0.341479	1.54844e-05
chr3:59752321:59922346:clu_31115_NA:ENSG00000189283.9	8614	0.810251	1422.95	222.101	4.69167e-05	3-60590020-G-T	-661439	9	9	0.0111663	1	1.26057e-07	-1.15212	0.213814	0.118288	0.115943	ENSG00000189283.9	11	0.209788	4.9298e-06
chr3:62331399:62333255:clu_31126_NA:ENSG00000114405.10	7889	1.01327	2578.16	320.046	0.000201129	3-62260747-A-G	-58226	297	391	0.485112	1	5.83945e-05	-0.330703	0.0813384	0.40076	0.398171	ENSG00000114405.10	4	0.437729	7.96073e-06
chr3:63839773:63864378:clu_31131_NA:ENSG00000163634.11	7773	0.986496	2305.93	299.605	0.0006047	3-63544417-C-T	-319486	14	14	0.0174129	1	0.000126931	1.1448	0.295593	0.761424	0.75674	ENSG00000163634.11	4	0.57966	7.90819e-06
