## Supplementary Tables for "Atlas of glomerular disease-specific genetic effects on blood transcriptome" (part 39 of 73)

### Sheet: TableS21_sQTL_CFadj_IgAN (continued)
Table S21. Summary Statistics for the splicing QTL mapping in IgAN with cell fraction adjustments.
chr3:63864688:63898399:clu_31132_NA:ENSG00000163635.17	7771	0.935353	7397.97	291.065	0.000274374	3-64254214-A-G	389657	12	12	0.0149626	1	3.70647e-05	1.37712	0.329827	0.884012	0.882304	ENSG00000163635.17	17	0.614805	1.9333e-06
chr3:64009753:64011797:clu_31139_NA:ENSG00000239653.1	8058	0.976102	1989.33	305.747	0.00014735	3-63272809-G-T	-731213	82	85	0.105721	1	2.68767e-05	0.513284	0.120736	0.259174	0.264732	ENSG00000239653.1	3	0.353347	8.74166e-06
chr3:64022523:64022643:clu_31141_NA:ENSG00000163636.10	8058	1.02893	3301.47	320.284	0.000164192	3-64736660-G-A	712650	17	18	0.0223325	1	4.64533e-05	1.13765	0.27605	0.407359	0.404426	ENSG00000163636.10	5	0.441164	6.64442e-06
chr3:66221127:66243203:clu_31145_NA:ENSG00000144741.17	8253	1.00161	7403.93	329.866	8.01641e-27	3-66236632-G-A	103022	227	278	0.345771	1	3.4054e-30	-0.896753	0.0717481	9.999e-05	5.46306e-23	ENSG00000144741.17	7	7.29684e-22	2.6348e-06
chr3:66405278:66407348:clu_31153_NA:ENSG00000144749.13	8409	0.818166	1236.23	240.303	9.41638e-05	3-66922448-G-A	421185	8	9	0.011194	1	1.09546e-06	-1.08017	0.217976	0.168583	0.174538	ENSG00000144749.13	9	0.274519	5.9717e-06
chr3:66999191:67003195:clu_31157_NA:ENSG00000163376.11	7706	1.02873	2014.1	314.845	0.000197363	3-67714184-G-A	715877	9	10	0.0124069	1	4.95953e-05	1.38452	0.337246	0.317768	0.314612	ENSG00000163376.11	3	0.388356	1.08825e-05
chr3:67375859:67400731:clu_31160_NA:ENSG00000172340.14	7947	0.97456	2005.84	286.075	0.000685072	3-67302578-C-T	-352036	16	16	0.0198511	1	0.000103104	-0.818173	0.208435	0.755324	0.755865	ENSG00000172340.14	6	0.579544	8.60817e-06
chr3:68417420:68538756:clu_31170_NA:ENSG00000183662.10	7510	1.03946	1052.11	317.86	0.000759036	3-67837754-A-G	-166462	87	96	0.119701	1	0.000259168	0.469505	0.127294	0.540446	0.531759	ENSG00000183662.10	2	0.503137	2.17821e-05
chr3:68989017:68998011:clu_31174_NA:ENSG00000163378.13	7538	1.03257	5259.45	324.677	1.11054e-05	3-69652221-A-G	638260	33	34	0.0422886	1	2.39446e-06	0.846937	0.176768	0.0484952	0.0509739	ENSG00000163378.13	9	0.114106	4.23486e-06
chr3:69044595:69047349:clu_31183_NA:ENSG00000144747.15	7556	0.947849	1520.04	259.96	0.00058671	3-69502086-C-T	449783	298	397	0.493766	1	3.71478e-05	0.237393	0.0568643	0.607439	0.61396	ENSG00000144747.15	8	0.534878	1.0007e-05
chr3:69062179:69062982:clu_31185_NA:ENSG00000144744.16	7503	0.992175	4368.37	297.145	0.000168996	3-68730998-G-GGGTACATGGTTT	-349410	26	29	0.0361596	1	2.43688e-05	-0.672568	0.157354	0.524148	0.525824	ENSG00000144744.16	11	0.500411	4.2826e-06
chr3:69085223:69101839:clu_31192_NA:ENSG00000144746.6	7495	1.04831	710.053	316.86	0.00157148	3-68286392-G-A	-798552	11	12	0.0149626	1	0.000593023	-0.516666	0.149136	0.655034	0.653028	ENSG00000144746.6	2	0.549049	3.34615e-05
chr3:69334466:69353544:clu_31203_NA:ENSG00000114541.14	7152	1.03769	10836.6	342.178	9.95735e-05	3-70229127-A-T	686544	136	158	0.19603	1	4.72529e-05	-0.399968	0.0971489	0.649335	0.644476	ENSG00000114541.14	13	0.545676	2.09947e-06
chr3:71582789:71583505:clu_31222_NA:ENSG00000277855.1	6533	1.0263	1313.91	345.704	0.00022831	3-72551285-A-ATC	969564	66	68	0.0858586	1	0.00012633	-0.591837	0.152768	0.252275	0.247794	ENSG00000277855.1	1	0.338888	1.6512e-05
chr3:71052623:71053636:clu_31220_NA:ENSG00000114861.18	6536	0.990906	6440.99	305.133	5.31181e-05	3-72582778-C-CT	998789	130	137	0.172111	1	7.6404e-06	0.444092	0.0978456	0.291171	0.293945	ENSG00000114861.18	13	0.375452	2.88804e-06
chr3:71699708:71710412:clu_31216_NA:ENSG00000163412.12	6560	1.02741	5766.07	346.19	0.000411602	3-72655588-C-G	900815	284	390	0.483871	1	0.00024078	-0.247139	0.0666551	0.90361	0.902336	ENSG00000163412.12	5	0.620151	3.7803e-06
chr3:71772828:71774445:clu_31218_NA:ENSG00000163421.8	6568	1.00004	3997.94	321.85	2.78747e-07	3-71743537-G-A	-41669	100	104	0.129032	1	3.05146e-08	-0.529641	0.093611	0.00149985	0.00111344	ENSG00000163421.8	5	0.00373103	4.84598e-06
chr3:72099011:72099904:clu_31236_NA:ENSG00000276471.1	6891	1.02019	4754.71	322.476	7.61956e-23	3-72089803-G-A	5162	185	229	0.284119	1	3.0638e-26	0.787074	0.0687181	9.999e-05	1.52362e-19	ENSG00000276471.1	5	1.75531e-18	4.44658e-06
chr3:72036520:72055861:clu_31235_NA:ENSG00000241163.7	7003	1.00457	11476.5	338.268	2.81097e-27	3-72037001-G-T	-242502	218	271	0.336228	1	5.48113e-30	0.849499	0.0682606	9.999e-05	2.541e-23	ENSG00000241163.7	10	3.44216e-22	1.72208e-06
chr3:72439292:72446496:clu_31245_NA:ENSG00000163602.10	7169	0.950454	668.974	264.988	0.000111881	3-71924818-C-T	-521803	15	15	0.0186104	1	4.41374e-06	0.904025	0.194017	0.0876912	0.0837466	ENSG00000163602.10	2	0.167341	2.30275e-05
chr3:72812794:72815350:clu_31255_NA:ENSG00000144736.13	7494	0.869332	1192.64	258.89	0.000340081	3-72324982-C-A	-536932	187	218	0.271144	1	1.65187e-05	0.379892	0.0870444	0.375562	0.399972	ENSG00000144736.13	5	0.438599	8.43187e-06
chr3:73064146:73064852:clu_31264_NA:ENSG00000163605.14	7352	1.00652	5585.94	343.481	0.000175264	3-73032036-T-G	35251	115	127	0.15796	1	9.01733e-05	-0.365036	0.0922091	0.623138	0.62151	ENSG00000163605.14	5	0.537684	3.56825e-06
chr3:75426599:75430832:clu_31277_NA:ENSG00000244026.6	7398	0.980828	1600.45	298.3	4.78257e-06	3-75429767-T-C	-5343	40	45	0.0565327	1	3.01387e-07	-0.999622	0.191596	0.00919908	0.00843912	ENSG00000244026.6	4	0.0243797	1.11041e-05
chr3:75739345:75741276:clu_31286_NA:ENSG00000227124.8	7485	0.995059	2760.33	322.204	0.000129346	3-74852221-G-A	-933362	19	19	0.0235732	1	3.71791e-05	0.938683	0.22486	0.30417	0.302566	ENSG00000227124.8	5	0.380724	6.86528e-06
chr3:81578096:81581165:clu_31296_NA:ENSG00000114480.12	5935	0.948827	394.557	218.183	0.00712582	3-82523857-C-T	761696	27	27	0.0334988	1	0.000423854	-0.654172	0.183929	0.948505	0.946082	ENSG00000114480.12	4	0.631572	3.87371e-05
chr3:87227556:87245714:clu_31300_NA:ENSG00000083937.8	7345	0.942022	982.85	276.741	0.00172246	3-87837839-G-C	610568	77	79	0.0982587	1	0.000267843	0.452572	0.122993	0.833417	0.832169	ENSG00000083937.8	5	0.602004	1.50413e-05
chr3:88129011:88129687:clu_31306_NA:ENSG00000175105.6	7657	1.012	1897.16	323.748	0.000227158	3-87346699-G-A	-712575	26	27	0.0334988	1	7.40307e-05	0.801868	0.200085	0.346865	0.344403	ENSG00000175105.6	5	0.4079	1.07594e-05
chr3:88153471:88156021:clu_31310_NA:ENSG00000179021.9	7606	0.944557	365.504	247.417	0.00117016	3-89037107-A-AT	887364	42	49	0.060794	1	6.54304e-05	0.733798	0.181724	0.367163	0.375519	ENSG00000179021.9	3	0.424584	4.09544e-05
chr3:88058223:88058373:clu_31304_NA:ENSG00000163320.10	7604	1.01966	350.114	279.177	0.000773539	3-88498920-C-G	349035	14	15	0.0186104	1	9.93066e-05	0.884177	0.224712	0.231077	0.229073	ENSG00000163320.10	2	0.323357	6.02452e-05
chr3:94003908:94035331:clu_31317_NA:ENSG00000169379.15	2815	0.985817	802.139	312.489	0.000897776	3-93808193-C-A	-171946	17	17	0.0211443	1	0.000279733	1.01061	0.275508	0.523548	0.520313	ENSG00000169379.15	5	0.497898	2.2664e-05
chr3:94084450:94094140:clu_31324_NA:ENSG00000178694.9	3032	0.977788	765.413	289.385	0.000973792	3-94244796-C-A	181880	44	45	0.0558313	1	0.000176829	-0.625582	0.165144	0.533447	0.536256	ENSG00000178694.9	7	0.505138	2.2897e-05
chr3:94061606:94062869:clu_31321_NA:ENSG00000178700.7	3036	1.02844	258.615	319.31	0.0032699	3-94719948-G-A	656559	31	31	0.0384615	1	0.00145534	-0.705874	0.220083	0.561644	0.558249	ENSG00000178700.7	2	0.514238	8.46438e-05
chr3:97788119:97791771:clu_31331_NA:ENSG00000113966.9	6380	1.04996	1350.58	317.648	0.00108026	3-98502788-A-AGGAT	738267	19	19	0.0235732	1	0.000389235	0.936127	0.261506	0.751425	0.75119	ENSG00000113966.9	4	0.578812	1.77105e-05
chr3:97892993:97895959:clu_31334_NA:ENSG00000080200.9	6405	0.988587	1618.71	321.986	7.65031e-07	3-97321896-G-A	-500144	41	44	0.0545906	1	9.873e-08	0.95122	0.174999	0.00179982	0.00134225	ENSG00000080200.9	4	0.00443733	1.13725e-05
chr3:97947449:97949844:clu_31338_NA:ENSG00000170854.17	6555	1.01272	1919.67	312.14	0.00028522	3-97275793-AGGAG-A	-696664	11	11	0.0136476	1	7.12166e-05	-1.61483	0.40198	0.412859	0.415447	ENSG00000170854.17	6	0.446893	1.06662e-05
chr3:98521442:98522849:clu_31343_NA:ENSG00000080822.16	8350	0.960862	1262.55	258.946	0.000295124	3-98558199-G-A	35133	13	14	0.0173697	1	1.35366e-05	-0.97744	0.221646	0.320868	0.329832	ENSG00000080822.16	7	0.39777	1.28256e-05
chr3:98588854:98589662:clu_31346_NA:ENSG00000080819.6	8527	0.926122	708.54	213.176	0.000594086	3-99243223-T-C	649500	178	216	0.268657	1	5.33495e-06	-0.353788	0.0766094	0.374263	0.380376	ENSG00000080819.6	7	0.427283	1.927e-05
chr3:98773983:98782207:clu_31352_NA:ENSG00000064225.12	8783	0.971511	4812.16	301.086	2.22611e-09	3-98797036-TAA-T	64800	301	389	0.483709	1	2.6221e-11	0.477751	0.069499	9.999e-05	1.50173e-05	ENSG00000064225.12	14	6.4598e-05	3.53771e-06
chr3:99818043:100146973:clu_31358_NA:ENSG00000184220.11	6700	0.959646	433.061	264.58	0.000529987	3-99234739-T-G	-583095	14	14	0.0173697	1	3.77335e-05	-1.18384	0.283825	0.217878	0.22183	ENSG00000184220.11	3	0.317296	3.71771e-05
chr3:100310542:100316099:clu_31366_NA:ENSG00000036054.12	6375	0.909782	1076.66	253.107	2.09462e-06	3-100258108-TTATC-T	-2892	190	223	0.276675	1	7.99195e-09	-0.418806	0.0709426	0.00619938	0.0040448	ENSG00000036054.12	8	0.0125247	1.16552e-05
chr3:100348881:100352404:clu_31364_NA:ENSG00000114021.11	6101	0.903771	518.145	226.898	6.38408e-11	3-100340822-T-C	6121	206	239	0.296526	1	4.74012e-17	-0.556863	0.0632046	9.999e-05	1.80175e-07	ENSG00000114021.11	5	9.12442e-07	2.34628e-05
chr3:100369135:100372606:clu_31373_NA:ENSG00000154174.7	5978	0.919412	124.866	208.102	0.000549909	3-99627828-T-A	-773570	32	34	0.0421836	1	3.57862e-06	-0.639839	0.135991	0.0886911	0.0851408	ENSG00000154174.7	1	0.169231	0.000105681
chr3:100744931:100748149:clu_31382_NA:ENSG00000114354.13	5614	0.848158	494.046	234.062	0.00113494	3-101145203-A-G	435872	17	17	0.0210918	1	3.85753e-05	-0.716857	0.172084	0.482252	0.507788	ENSG00000114354.13	6	0.49186	1.79879e-05
chr3:101459052:101493873:clu_31397_NA:ENSG00000138468.15	6373	0.864021	1885.8	233.736	3.91458e-05	3-100834645-A-G	-678596	13	13	0.016129	1	1.94904e-07	-1.45903	0.27511	0.109789	0.107059	ENSG00000138468.15	21	0.198228	5.17231e-06
chr3:101574279:101590215:clu_31399_NA:ENSG00000081154.11	6304	0.97789	4362.6	311.647	0.000110332	3-102489345-C-T	915250	18	18	0.0223881	1	2.27111e-05	0.912996	0.212786	0.390661	0.392949	ENSG00000081154.11	11	0.434656	4.01912e-06
chr3:101651683:101652496:clu_31401_NA:ENSG00000066422.4	6172	0.978609	232.85	259.712	0.00444699	3-101747946-G-T	70451	23	26	0.0323383	1	0.000638844	-0.681618	0.197933	0.654835	0.654811	ENSG00000066422.4	1	0.549601	7.55508e-05
chr3:101681215:101682429:clu_31402_NA:ENSG00000114391.12	6180	1.0535	561.494	319.703	0.00262353	3-100973197-G-T	-713585	10	11	0.0136476	1	0.00113566	0.830752	0.253281	0.758124	0.753718	ENSG00000114391.12	2	0.579361	4.32093e-05
chr3:101727541:101728836:clu_31406_NA:ENSG00000182504.10	6164	1.04676	1841.74	331.923	0.000293947	3-102092458-T-C	368533	136	148	0.183623	1	0.000121271	0.403616	0.103906	0.39916	0.395525	ENSG00000182504.10	4	0.436067	1.28203e-05
chr3:101801989:101807053:clu_31412_NA:ENSG00000144815.15	6133	0.924762	3249.34	300.241	0.000640243	3-102702347-A-T	923145	14	16	0.0198511	1	0.000138445	1.01032	0.262364	0.892311	0.890361	ENSG00000144815.15	10	0.61653	4.17285e-06
chr3:101854683:101855062:clu_31415_NA:ENSG00000144802.11	6087	0.882406	271.073	195.781	4.55627e-05	3-102347465-T-G	519474	12	13	0.016129	1	1.71267e-08	-0.937789	0.162676	0.0273973	0.0215338	ENSG00000144802.11	4	0.0552224	3.99379e-05
chr3:105552585:105571852:clu_31436_NA:ENSG00000170017.12	7962	0.829399	348.695	197.117	3.92928e-05	3-104913435-T-C	-453474	13	14	0.0173697	1	1.45434e-08	-0.969182	0.167252	0.0381962	0.0301266	ENSG00000170017.12	4	0.0737847	2.27308e-05
chr3:105867591:105868912:clu_31440_NA:ENSG00000114423.18	7916	0.946456	4043.05	318.159	2.17603e-07	3-105873380-GCACA-G	3828	50	52	0.0663265	1	1.90063e-08	-0.909436	0.158284	0.00249975	0.00130984	ENSG00000114423.18	8	0.00433771	3.73678e-06
chr3:107791299:107798523:clu_31461_NA:ENSG00000114439.18	6335	0.870606	1291.93	234.726	0.000106923	3-107763226-CT-C	240290	270	384	0.47733	1	9.96154e-07	-0.289646	0.0582186	0.169083	0.175927	ENSG00000114439.18	10	0.275964	7.84057e-06
chr3:108047292:108057477:clu_31464_NA:ENSG00000196776.14	6214	0.958832	2838.63	279.532	0.000355565	3-108727998-CT-C	636973	259	314	0.390585	1	3.60334e-05	0.328022	0.0784368	0.646235	0.653304	ENSG00000196776.14	13	0.549161	5.64967e-06
chr3:108125142:108136314:clu_31471_NA:ENSG00000271856.1	6195	1.00525	1183.48	306.146	0.000285595	3-108838346-TATAGATAGATGATAGATAG-T	712525	19	19	0.0245478	1	6.05713e-05	0.829311	0.204423	0.289071	0.284446	ENSG00000271856.1	3	0.368003	1.67487e-05
chr3:108163729:108165431:clu_31472_NA:ENSG00000114446.4	6314	0.867327	442.027	206.714	2.59992e-10	3-108180491-C-A	-42079	82	86	0.1075	1	1.78905e-17	-0.691873	0.0773755	9.999e-05	1.00665e-06	ENSG00000114446.4	5	4.78937e-06	2.24925e-05
chr3:108581511:108582108:clu_31491_NA:ENSG00000163507.13	6540	1.03259	3882.74	337.278	9.28978e-05	3-109569319-A-G	979675	34	34	0.0421836	1	3.85503e-05	0.854109	0.205024	0.291971	0.287967	ENSG00000163507.13	8	0.370359	5.73699e-06
chr3:108675873:108677497:clu_31503_NA:ENSG00000198919.12	6540	0.966648	2735.64	290.517	0.000244332	3-107940121-A-G	-649561	8	9	0.0111663	1	3.14468e-05	-1.18851	0.28202	0.49965	0.503874	ENSG00000198919.12	9	0.49022	6.08319e-06
chr3:111649858:111650407:clu_31518_NA:ENSG00000153283.12	7590	0.984275	5613.02	315.414	1.77982e-09	3-111619465-G-A	326746	49	51	0.0634328	1	5.65698e-11	0.846361	0.125389	9.999e-05	1.20519e-05	ENSG00000153283.12	14	5.22544e-05	3.21628e-06
chr3:111962312:111966613:clu_31524_NA:ENSG00000144824.20	7522	1.0339	5743.3	324.426	0.000100699	3-110765282-T-G	-967215	217	263	0.327114	1	2.96826e-05	-0.382532	0.0904775	0.422858	0.422722	ENSG00000144824.20	10	0.450588	3.89961e-06
chr3:111979203:111986914:clu_31526_NA:ENSG00000144827.8	8053	0.932735	1989.78	283.193	0.000142041	3-111680362-C-T	-298648	192	225	0.279156	1	1.22463e-05	-0.252589	0.0569833	0.265973	0.276756	ENSG00000144827.8	6	0.36248	7.09455e-06
chr3:112130513:112132637:clu_31531_NA:ENSG00000174500.12	8365	1.01046	4112.59	300.871	0.000337865	3-112442573-A-C	309268	80	85	0.105985	1	6.41565e-05	0.448842	0.111023	0.746025	0.747256	ENSG00000174500.12	9	0.577931	4.93049e-06
chr3:112345288:112347558:clu_31533_NA:ENSG00000091972.18	8416	0.998838	2316.63	314.798	0.000439088	3-112461969-T-C	129622	34	34	0.0422886	1	0.000126998	-0.770302	0.198902	0.635336	0.638974	ENSG00000091972.18	4	0.544286	8.31852e-06
chr3:112469804:112471212:clu_31537_NA:ENSG00000186265.9	8522	0.878825	1014.75	259.087	3.56554e-15	3-112423547-A-G	-76014	101	119	0.147643	1	3.1537e-21	-0.859122	0.0854033	9.999e-05	9.22638e-11	ENSG00000186265.9	4	6.18879e-10	1.04563e-05
chr3:112570670:112573889:clu_31541_NA:ENSG00000138459.8	8604	0.968397	2307.18	297.989	0.000795444	3-112889084-CT-C	327375	21	22	0.0275	1	0.000170897	-0.787427	0.207387	0.845915	0.848379	ENSG00000138459.8	5	0.606118	7.27225e-06
chr3:112931171:112974791:clu_31551_NA:ENSG00000163606.10	7973	1.01748	3212.87	315.371	4.59372e-05	3-113221464-A-G	246342	56	58	0.0719603	1	9.05383e-06	0.534352	0.118724	0.129387	0.131631	ENSG00000163606.10	6	0.228629	6.50459e-06
chr3:112991335:112995135:clu_31552_NA:ENSG00000163607.15	7913	0.96981	3290.47	302.296	8.59066e-05	3-112853641-G-A	-137277	9	9	0.0111663	1	1.2482e-05	1.29409	0.292228	0.256274	0.259595	ENSG00000163607.15	7	0.349734	5.13289e-06
chr3:113014032:113019542:clu_31557_NA:ENSG00000163608.14	7806	0.979557	5540.73	312.222	0.000123115	3-113170559-G-A	150698	226	285	0.354637	1	2.63232e-05	0.284538	0.0668529	0.49815	0.504457	ENSG00000163608.14	11	0.490281	3.18884e-06
chr3:113291748:113294687:clu_31559_NA:ENSG00000206530.10	7018	0.982117	11647.4	319.584	6.84066e-30	3-113293950-G-A	-147660	190	217	0.2699	1	1.05959e-34	1.06351	0.0779186	9.999e-05	2.2564e-25	ENSG00000206530.10	21	3.3611e-24	1.5348e-06
chr3:113460764:113465653:clu_31574_NA:ENSG00000163611.11	6926	0.912177	1609.1	286.824	0.00231382	3-113122368-A-C	-392819	280	351	0.436409	1	0.000501957	0.291885	0.0831477	0.985101	0.980146	ENSG00000163611.11	6	0.638692	7.89691e-06
chr3:113580709:113583409:clu_31580_NA:ENSG00000072858.10	6913	0.820641	3343.35	262.484	1.07351e-10	3-113563479-A-G	31183	294	393	0.487593	1	1.27056e-14	0.48199	0.0600156	0.00019998	5.48529e-06	ENSG00000072858.10	20	2.46085e-05	2.2431e-06
chr3:113661425:113664313:clu_31589_NA:ENSG00000176542.9	6721	1.03155	3592.6	327.526	0.000150533	3-112798439-T-TAAA	-898207	269	341	0.423559	1	5.10962e-05	-0.306195	0.0747149	0.406759	0.402428	ENSG00000176542.9	6	0.440153	6.17325e-06
chr3:113724092:113745942:clu_31593_NA:ENSG00000121579.12	6597	1.02746	708.78	321.082	0.000484313	3-113522278-A-ATG	-224022	18	18	0.0225564	1	0.000165701	-0.907142	0.238417	0.278572	0.278228	ENSG00000121579.12	2	0.363597	3.07586e-05
chr3:113795204:113795876:clu_31595_NA:ENSG00000114573.9	6590	0.956989	1065.19	265.977	0.000533582	3-114528278-T-C	781259	48	49	0.0609453	1	3.99234e-05	-0.527599	0.126902	0.451655	0.45508	ENSG00000114573.9	5	0.467188	1.49239e-05
chr3:113844649:113869507:clu_31599_NA:ENSG00000178075.19	6468	0.963383	7040.83	321.285	3.98205e-05	3-113115565-A-AT	-712617	39	41	0.0508685	1	9.28172e-06	-0.695668	0.154757	0.255274	0.260726	ENSG00000178075.19	13	0.350268	2.32748e-06
chr3:114082794:114085673:clu_31628_NA:ENSG00000151576.10	6011	0.913967	1902.15	246.132	2.84367e-08	3-114011261-C-T	5428	183	219	0.271712	1	7.66193e-12	0.556785	0.0787558	0.00019998	0.000130299	ENSG00000151576.10	11	0.0004944	6.74288e-06
chr3:114005962:114010772:clu_31621_NA:ENSG00000163617.10	6018	0.965803	3239.56	291.204	5.76642e-05	3-114075307-C-T	18694	166	191	0.236973	1	5.13724e-06	-0.361366	0.0781104	0.178382	0.18332	ENSG00000163617.10	10	0.282107	5.11656e-06
chr3:114299703:114307898:clu_31640_NA:ENSG00000181847.11	5389	1.04688	1722.15	324.027	0.00128244	3-114598691-T-C	321778	51	51	0.0634328	1	0.000540919	-0.556399	0.159433	0.884312	0.881372	ENSG00000181847.11	4	0.614564	1.37172e-05
chr3:119227041:119229847:clu_31666_NA:ENSG00000121578.12	7119	1.01976	5010.62	327.206	0.000204161	3-119337670-T-C	96567	29	29	0.0359802	1	7.16081e-05	-0.827811	0.206137	0.633637	0.632086	ENSG00000121578.12	8	0.541642	4.21169e-06
chr3:119399261:119401822:clu_31671_NA:ENSG00000031081.10	7096	0.902554	555.819	256.352	0.00210458	3-119771342-C-CA	476969	8	8	0.0100251	1	0.00020289	-1.20797	0.321911	0.716828	0.728057	ENSG00000031081.10	3	0.571378	2.17312e-05
chr3:119447172:119452447:clu_31675_NA:ENSG00000176142.12	6961	0.956262	3242.33	295.291	8.80818e-05	3-118473456-T-A	-995374	142	166	0.205955	1	1.01562e-05	0.349957	0.078203	0.262074	0.268033	ENSG00000176142.12	10	0.355451	4.88584e-06
chr3:119491574:119492282:clu_31682_NA:ENSG00000163389.10	6963	0.867392	510.906	218.584	5.19619e-09	3-119482389-ATTTG-A	13451	97	106	0.131514	1	2.11164e-14	-0.777427	0.0976941	0.00039996	1.53182e-05	ENSG00000163389.10	5	6.58179e-05	1.94671e-05
chr3:119504021:119513641:clu_31683_NA:ENSG00000113845.9	6949	0.977573	2154.78	307.591	0.000159019	3-119798388-A-T	299856	16	16	0.0198511	1	3.11467e-05	1.10669	0.262464	0.29887	0.300561	ENSG00000113845.9	5	0.379403	8.12531e-06
chr3:119579851:119580551:clu_31689_NA:ENSG00000144843.11	7028	1.0229	2086.23	318.831	0.000199653	3-120572581-G-A	993313	159	193	0.239454	1	5.60421e-05	0.365366	0.0896435	0.331967	0.329863	ENSG00000144843.11	4	0.39777	1.0251e-05
chr3:119654613:119659933:clu_31693_NA:ENSG00000121577.13	7109	1.01059	2971.83	301.287	1.36736e-06	3-119653317-A-G	-12007	264	327	0.405707	1	7.37028e-08	-0.388889	0.0708153	0.00389961	0.00380828	ENSG00000121577.13	7	0.0118356	6.82693e-06
chr3:119654613:119659933:clu_31693_NA:ENSG00000138495.6	7167	0.981867	3077.42	282.586	2.90876e-06	3-119653317-A-G	-24137	264	327	0.405707	1	7.37028e-08	-0.388889	0.0708153	0.010199	0.0097812	ENSG00000138495.6	10	0.0278455	5.8023e-06
chr3:119876508:119905755:clu_31701_NA:ENSG00000082701.14	7400	0.901738	1810.55	275.571	0.00099597	3-119844591-A-G	-249826	12	12	0.0148883	1	0.000125239	1.15612	0.298254	0.861914	0.859861	ENSG00000082701.14	9	0.608733	6.64189e-06
chr3:120335139:120335825:clu_31709_NA:ENSG00000163428.3	7061	1.01356	743.017	314.367	0.00118769	3-120810601-TA-T	461262	24	30	0.0372208	1	0.000405626	-0.737139	0.206563	0.579242	0.580299	ENSG00000163428.3	2	0.522263	2.76569e-05
chr3:120596646:120601111:clu_31711_NA:ENSG00000065518.7	6762	0.97667	492.428	290.207	0.00096774	3-120391181-A-G	-205128	14	14	0.0173697	1	0.000179197	1.02308	0.270322	0.385261	0.390698	ENSG00000065518.7	2	0.433325	3.54075e-05
chr3:120641693:120644319:clu_31712_NA:ENSG00000113924.11	6629	0.951902	2314.22	310.55	0.000128318	3-120787688-G-A	105117	9	9	0.0111663	1	2.63059e-05	1.1873	0.278949	0.268973	0.278805	ENSG00000113924.11	6	0.364053	6.70329e-06
chr3:120751000:120770728:clu_31724_NA:ENSG00000153767.9	6538	1.05904	517.576	317.187	0.000907703	3-120632764-A-C	-109873	18	18	0.0223325	1	0.000314569	-0.877912	0.241387	0.354965	0.347043	ENSG00000153767.9	2	0.409212	4.79252e-05
chr3:120698573:120706000:clu_31721_NA:ENSG00000144840.8	6537	0.837902	309.134	187.522	0.00213154	3-120229058-C-T	-513935	11	11	0.0136476	1	1.42326e-05	-0.744234	0.169203	0.536446	0.564965	ENSG00000144840.8	6	0.51642	2.70219e-05
chr3:121668508:121669197:clu_31740_NA:ENSG00000173230.15	6911	0.934784	2890.15	286.106	0.000223943	3-120839737-T-C	-910030	21	21	0.0260546	1	2.44127e-05	0.96413	0.22559	0.50005	0.508929	ENSG00000173230.15	14	0.492255	4.93468e-06
chr3:121781874:121790073:clu_31750_NA:ENSG00000173226.16	6931	0.998618	6328.18	320.632	6.60124e-21	3-121783815-G-T	-51264	69	74	0.0920398	1	3.99928e-24	-1.20482	0.110774	9.999e-05	4.40352e-17	ENSG00000173226.16	17	4.41316e-16	3.0423e-06
chr3:121854823:121857011:clu_31757_NA:ENSG00000145088.8	6931	0.977693	1300.5	304.48	0.000884337	3-122243631-T-C	408448	268	343	0.426617	1	0.000228164	-0.289899	0.0778912	0.694131	0.692426	ENSG00000145088.8	5	0.559866	1.34702e-05
chr3:121915693:121922220:clu_31760_NA:ENSG00000163406.10	6895	0.891686	1589.32	270.549	0.000520966	3-122272091-GCACA-G	378002	119	137	0.170398	1	4.4926e-05	-0.417002	0.100988	0.59934	0.614203	ENSG00000163406.10	11	0.534878	7.16732e-06
chr3:122055503:122103512:clu_31772_NA:ENSG00000114013.15	6805	0.96437	1374.13	283.453	0.00126887	3-122986593-T-TTG	931227	252	325	0.40375	1	0.000213171	-0.208907	0.0558635	0.835716	0.834758	ENSG00000114013.15	6	0.602767	1.19815e-05
chr3:122363027:122365336:clu_31777_NA:ENSG00000160124.9	6843	1.00459	668.821	322.135	0.00104487	3-121515802-G-T	-867429	202	232	0.28803	1	0.000411505	-0.303377	0.0851063	0.50415	0.500801	ENSG00000160124.9	2	0.48867	2.95512e-05
chr3:122384299:122402760:clu_31787_NA:ENSG00000114023.15	6854	0.945832	216.624	237.595	0.000293825	3-122501549-A-C	117373	18	18	0.0223325	1	5.50985e-06	-0.926405	0.200913	0.0776922	0.0732433	ENSG00000114023.15	1	0.151383	6.95365e-05
chr3:122425658:122426275:clu_31788_NA:ENSG00000272758.5	6867	1.01965	1328.18	333.498	3.01255e-13	3-122434441-ACT-A	18234	73	78	0.0967742	1	1.12146e-14	-0.975391	0.121181	9.999e-05	2.59363e-10	ENSG00000272758.5	2	1.69356e-09	1.58808e-05
chr3:122496570:122514875:clu_31780_NA:ENSG00000114030.12	6887	0.980954	2546.3	311.282	1.36277e-08	3-122558421-G-A	43476	82	85	0.105721	1	4.82755e-10	-0.679893	0.106336	9.999e-05	4.25314e-05	ENSG00000114030.12	6	0.0001743	6.98341e-06
chr3:122564613:122565859:clu_31795_NA:ENSG00000163840.9	6922	1.05272	782.859	325.354	0.000275911	3-122575170-T-A	10932	15	16	0.0199005	1	9.62971e-05	-0.931254	0.236215	0.175482	0.17462	ENSG00000163840.9	2	0.274591	3.08948e-05
chr3:122556121:122558329:clu_31786_NA:ENSG00000138496.16	6921	0.800727	1362.58	225.793	9.29756e-17	3-122552357-T-TA	-12220	102	110	0.136816	1	9.74798e-27	-1.12715	0.0972744	9.999e-05	5.05314e-11	ENSG00000138496.16	21	3.43788e-10	4.83542e-06
chr3:122621611:122632086:clu_31805_NA:ENSG00000173200.12	6913	0.87318	2250.91	254.921	4.46545e-56	3-122627023-C-T	49421	129	143	0.177419	1	1.87295e-81	1.52218	0.0610958	9.999e-05	4.14509e-46	ENSG00000173200.12	14	1.31175e-44	4.56633e-06
chr3:122720388:122721088:clu_31811_NA:ENSG00000173193.13	6907	0.959192	653.692	235.761	3.20071e-10	3-122735105-T-C	54487	108	118	0.146402	1	2.30452e-15	0.490253	0.0592512	9.999e-05	3.98507e-07	ENSG00000173193.13	4	1.94826e-06	2.45759e-05
chr3:122755431:122759224:clu_31802_NA:ENSG00000169087.10	6892	0.997765	5369.15	326.438	6.04255e-29	3-122776878-C-G	-16946	215	262	0.325062	1	6.34203e-33	-0.96003	0.0727311	9.999e-05	3.68358e-25	ENSG00000169087.10	10	5.45504e-24	3.5722e-06
chr3:122795535:122806857:clu_31816_NA:ENSG00000138463.8	6890	0.934513	1151.67	248.433	0.000137785	3-122696934-C-A	-97861	10	11	0.0136476	1	2.8844e-06	-1.18428	0.249246	0.165083	0.170407	ENSG00000138463.8	7	0.270131	1.23672e-05
chr3:123092442:123102411:clu_31823_NA:ENSG00000065485.19	6766	1.0029	5867.48	323.342	1.58753e-05	3-122679519-G-C	-387543	79	87	0.10794	1	3.44258e-06	-0.525488	0.111488	0.0891911	0.0882182	ENSG00000065485.19	13	0.173387	3.34366e-06
chr3:123201986:123209199:clu_31830_NA:ENSG00000121542.11	6634	1.01944	2242.68	336.71	0.000903373	3-122539284-A-G	-662643	17	19	0.0235732	1	0.000468358	-0.77106	0.218466	0.861414	0.864024	ENSG00000121542.11	4	0.610285	9.39712e-06
chr3:123528474:123567762:clu_31838_NA:ENSG00000206527.9	6613	0.901445	474.12	218.34	0.000529639	3-124011284-CATAAAATAAAATAAA-C	426099	10	10	0.0124069	1	5.69254e-06	-1.43638	0.311998	0.255774	0.266224	ENSG00000206527.9	3	0.354323	2.53259e-05
chr3:123626941:123629474:clu_31845_NA:ENSG00000065534.18	6992	0.998153	2545.43	322.476	0.00020822	3-123248509-C-T	-635822	15	15	0.0186104	1	6.48122e-05	1.18401	0.29305	0.407659	0.41234	ENSG00000065534.18	5	0.445279	7.54789e-06
chr3:123933755:123944849:clu_31859_NA:ENSG00000175455.14	6999	0.925032	3279.93	272.451	7.38177e-05	3-123049112-C-T	-912296	10	12	0.0148883	1	3.39958e-06	-0.995759	0.21114	0.238876	0.24759	ENSG00000175455.14	12	0.338713	4.13963e-06
chr3:124633953:124650808:clu_31861_NA:ENSG00000160145.15	6952	1.0411	1213.9	317.905	0.00040266	3-124397256-G-C	317233	116	135	0.167494	1	0.000123898	0.418638	0.107923	0.372663	0.366968	ENSG00000160145.15	2	0.419714	1.90062e-05
chr3:124735246:124737568:clu_31867_NA:ENSG00000114491.13	7350	1.06255	863.531	313.45	0.00125284	3-125479556-A-AAAT	749190	22	23	0.0286783	1	0.000423616	0.766438	0.215485	0.644136	0.635409	ENSG00000114491.13	2	0.542671	2.91287e-05
chr3:124817710:124819739:clu_31870_NA:ENSG00000082781.11	8045	1.01653	3422.66	322.905	3.61468e-05	3-125138176-T-C	236758	185	221	0.274194	1	8.74375e-06	0.35553	0.078856	0.112289	0.111572	ENSG00000082781.11	5	0.204302	6.08121e-06
chr3:125015012:125019262:clu_31879_NA:ENSG00000173706.12	8377	1.02671	4251.06	337.305	1.51834e-06	3-124614241-C-CTTAT	-441717	72	83	0.104271	1	4.10564e-07	-0.699783	0.135733	0.00549945	0.00555823	ENSG00000173706.12	6	0.0167156	5.11251e-06
chr3:125313656:125314937:clu_31886_NA:ENSG00000163848.19	9067	1.00248	2348.42	298.039	0.000109835	3-125070338-TAC-T	-305016	40	40	0.0497512	1	1.46792e-05	0.664623	0.151346	0.222178	0.226331	ENSG00000163848.19	5	0.321001	8.3387e-06
chr3:125469519:125476695:clu_31890_NA:ENSG00000114520.10	9322	0.845908	960.616	223.951	0.000803273	3-126394860-G-A	874663	65	68	0.0843672	1	1.46927e-05	-0.458229	0.104352	0.586641	0.612658	ENSG00000114520.10	10	0.534878	9.12665e-06
chr3:125547592:125549429:clu_31895_NA:ENSG00000144909.7	9288	0.898662	1615.08	239.484	0.000139946	3-125947500-T-C	352410	14	15	0.0186104	1	1.92757e-06	1.10473	0.228381	0.240376	0.246174	ENSG00000144909.7	9	0.337503	7.32424e-06
chr3:126068246:126084093:clu_31909_NA:ENSG00000114544.16	8515	0.972133	1089.37	268.26	0.000659005	3-125928019-A-G	-173542	74	75	0.0935162	1	5.75119e-05	-0.453502	0.11144	0.513149	0.525824	ENSG00000114544.16	4	0.500411	1.56728e-05
chr3:126439727:126459653:clu_31913_NA:ENSG00000070476.14	8766	0.908878	2374.57	269.024	3.02554e-08	3-126441686-A-G	-34233	275	342	0.424318	1	6.41692e-11	-0.421499	0.0626359	0.00059994	0.000177618	ENSG00000070476.14	9	0.000665014	5.25946e-06
chr3:126536353:126541166:clu_31920_NA:ENSG00000180767.9	8737	0.935002	741.663	252.179	0.00053696	3-126361882-C-T	-162401	12	12	0.0149254	1	2.47629e-05	1.18936	0.278507	0.351565	0.36049	ENSG00000180767.9	3	0.416618	1.92512e-05
chr3:126608633:126611037:clu_31923_NA:ENSG00000197763.14	8438	1.01588	1802.33	313.717	0.00026461	3-126388131-A-G	-267024	16	17	0.0213033	1	6.79733e-05	1.0625	0.263738	0.370563	0.371656	ENSG00000197763.14	3	0.422996	1.15163e-05
chr3:126727186:126730561:clu_31928_NA:ENSG00000159685.10	8312	1.00682	3621.19	334.852	0.000695985	3-126374155-G-A	-330065	78	88	0.109453	1	0.000338126	-0.418054	0.11556	0.918208	0.918643	ENSG00000159685.10	5	0.624771	5.51164e-06
chr3:127606817:127608382:clu_31951_NA:ENSG00000073111.13	6226	1.05661	726.198	324.559	0.00165479	3-127730718-C-T	132495	110	122	0.15212	1	0.000731346	-0.337008	0.0989521	0.684132	0.677686	ENSG00000073111.13	2	0.555166	3.38288e-05
chr3:127576050:127576617:clu_31945_NA:ENSG00000163870.14	6225	0.973962	4083.1	297.7	4.97222e-12	3-127578102-CTCAG-C	-20149	143	172	0.21393	1	9.76454e-15	0.667525	0.0827283	9.999e-05	3.25476e-08	ENSG00000163870.14	12	1.77561e-07	4.2171e-06
chr3:127677070:127677168:clu_31959_NA:ENSG00000114626.17	6252	1.0073	2603.67	321.81	0.00028955	3-127400284-T-C	-272651	215	247	0.307198	1	9.31549e-05	0.280754	0.0710647	0.530547	0.526047	ENSG00000114626.17	8	0.500463	7.68144e-06
chr3:127722566:127781789:clu_31966_NA:ENSG00000074416.13	6320	1.02419	2029.37	309.636	0.0017823	3-128752425-TAAG-T	929175	9	10	0.0124069	1	0.000594356	-1.01465	0.292931	0.969403	0.971848	ENSG00000074416.13	5	0.636948	1.05961e-05
chr3:128065884:128066954:clu_31974_NA:ENSG00000058262.9	6522	0.843765	637.578	215.78	8.12854e-05	3-127993154-C-T	-58487	296	380	0.472569	1	2.09836e-07	-0.225988	0.0427285	0.0878912	0.0851632	ENSG00000058262.9	7	0.169232	1.3575e-05
chr3:128262224:128264617:clu_31979_NA:ENSG00000132394.10	6251	1.00709	2015.91	300.838	0.000192254	3-127370328-T-G	-783126	8	9	0.0111663	1	3.20427e-05	1.46287	0.347488	0.314669	0.317983	ENSG00000132394.10	6	0.390775	9.91229e-06
chr3:128119414:128123584:clu_31977_NA:ENSG00000175792.11	6250	0.987402	2220.97	325.156	0.000319698	3-127349965-A-T	-803949	210	256	0.317618	1	0.000113376	0.295647	0.075779	0.517248	0.514522	ENSG00000175792.11	4	0.494561	8.2444e-06
chr3:128481944:128483860:clu_31982_NA:ENSG00000179348.11	6142	0.784261	176.551	179.658	0.00041898	3-127955829-G-A	-537356	17	17	0.0210918	1	3.51154e-07	-0.764833	0.147455	0.138486	0.13542	ENSG00000179348.11	3	0.233185	3.33902e-05
chr3:128644983:128651373:clu_31989_NA:ENSG00000163902.11	6370	0.981296	447.431	300.501	6.45211e-12	3-128661489-A-G	-19586	182	217	0.270101	1	1.79251e-14	0.55564	0.0696164	9.999e-05	4.20268e-09	ENSG00000163902.11	2	2.47509e-08	3.98043e-05
chr3:128909421:128910021:clu_32002_NA:ENSG00000177646.18	6008	0.938627	1534.05	261.865	1.45443e-16	3-128916618-A-G	37022	17	18	0.0225	1	5.37835e-23	-1.89438	0.179356	9.999e-05	1.36684e-12	ENSG00000177646.18	10	1.04453e-11	9.47646e-06
chr3:128965695:128971287:clu_32005_NA:ENSG00000187695.8	6080	0.994151	1995.38	313.693	1.426e-05	3-129564839-G-T	593509	23	24	0.0297767	1	2.14496e-06	1.03098	0.214135	0.0287971	0.0287151	ENSG00000187695.8	5	0.070897	9.4588e-06
chr3:128975903:128976979:clu_32006_NA:ENSG00000114656.10	6072	0.998639	3443.47	308.192	4.36856e-05	3-129036971-T-C	34281	292	381	0.472705	1	6.70116e-06	0.333533	0.073018	0.136686	0.140113	ENSG00000114656.10	9	0.238207	5.59147e-06
chr3:129060850:129061728:clu_32020_NA:ENSG00000169704.4	6089	0.968902	1250.16	299.119	0.00029569	3-129557643-C-T	496876	32	36	0.044665	1	5.17806e-05	0.80885	0.197524	0.320568	0.323857	ENSG00000169704.4	4	0.394372	1.34528e-05
chr3:129091346:129094986:clu_32021_NA:ENSG00000172780.16	6185	0.968632	1031.98	275.618	0.000768048	3-129605162-G-A	482361	11	12	0.0148883	1	8.86729e-05	1.10431	0.278657	0.556644	0.562314	ENSG00000172780.16	5	0.515787	1.62764e-05
chr3:129134954:129140368:clu_32024_NA:ENSG00000240682.9	6397	0.977135	2245.24	291.858	6.24368e-05	3-129054729-C-T	-106564	26	27	0.0334988	1	5.82223e-06	-0.907692	0.197373	0.137186	0.138235	ENSG00000240682.9	9	0.236036	7.78227e-06
chr3:129171508:129171634:clu_32029_NA:ENSG00000169714.16	6495	1.02295	3675.56	336.317	5.46379e-19	3-129200908-GTT-G	16986	64	72	0.0904523	1	6.07911e-21	-1.21804	0.122082	9.999e-05	9.14504e-16	ENSG00000169714.16	7	8.50563e-15	5.81986e-06
chr3:129269000:129271767:clu_32039_NA:ENSG00000181789.14	6531	0.901553	1003.64	227.927	3.66192e-05	3-128606597-C-T	-643009	10	11	0.0136816	1	1.22403e-07	-0.805949	0.149413	0.0564944	0.0519596	ENSG00000181789.14	10	0.115803	1.19703e-05
chr3:129279211:129279710:clu_32042_NA:ENSG00000183624.13	6539	1.04421	3527.91	327.03	5.88231e-05	3-129138286-A-C	-140542	45	48	0.0597015	1	1.73341e-05	0.631566	0.145079	0.166783	0.17109	ENSG00000183624.13	7	0.270603	6.6238e-06
chr3:129318310:129318543:clu_32044_NA:ENSG00000206417.8	6592	1.04438	510.537	320.828	0.00295059	3-128962259-C-T	-353133	56	57	0.0707196	1	0.00132688	0.528089	0.163266	0.766823	0.7646	ENSG00000206417.8	1	0.58232	4.58009e-05
chr3:129393296:129393635:clu_32019_NA:ENSG00000251474.6	6722	0.956461	3754.61	301.461	5.71923e-41	3-129393323-C-T	-6332	52	52	0.0645161	1	2.03332e-50	2.03504	0.116452	9.999e-05	8.63222e-36	ENSG00000251474.6	10	1.925e-34	4.22324e-06
chr3:129408858:129411158:clu_32053_NA:ENSG00000172771.11	6816	1.01845	1070.22	300.124	0.00118552	3-129388746-A-C	-39905	19	19	0.0235732	1	0.000294539	-0.951467	0.260356	0.715728	0.712177	ENSG00000172771.11	3	0.566691	1.96083e-05
chr3:129463626:129464635:clu_32058_NA:ENSG00000163913.11	6821	0.922053	4292.45	295.407	8.75241e-06	3-130334322-C-CTT	894286	92	98	0.121891	1	5.6338e-07	-0.609032	0.119611	0.0529947	0.0491546	ENSG00000163913.11	16	0.110847	3.1154e-06
chr3:129434133:129436461:clu_32055_NA:ENSG00000129071.9	6822	1.01941	3271.28	308.396	7.73928e-05	3-129053725-AACACAC-A	-386454	132	143	0.181934	1	1.34239e-05	-0.399021	0.0904437	0.218278	0.215718	ENSG00000129071.9	8	0.311711	6.44135e-06
chr3:129559783:129560330:clu_32071_NA:ENSG00000004399.12	6758	0.866115	2094.51	249.773	0.000377712	3-129565975-A-C	-40843	170	191	0.237562	1	1.35025e-05	-0.400106	0.0907171	0.589241	0.61102	ENSG00000004399.12	19	0.53447	4.71339e-06
chr3:129832826:129838898:clu_32088_NA:ENSG00000172765.16	6496	0.908916	3200.34	273.61	0.000141018	3-130005156-T-C	111580	81	84	0.104218	1	8.53504e-06	0.460682	0.102056	0.394761	0.409211	ENSG00000172765.16	14	0.443375	3.90316e-06
chr3:130099358:130102764:clu_32097_NA:ENSG00000253540.5	6400	0.997282	966.337	317.79	4.63497e-05	3-130096780-G-C	-14692	45	49	0.060794	1	9.89699e-06	0.652957	0.145723	0.0451955	0.0442255	ENSG00000253540.5	2	0.101984	1.98052e-05
chr3:130708492:130716396:clu_32109_NA:ENSG00000196455.7	6665	0.89118	660.756	254.475	9.89144e-05	3-130770410-AACACACACACACAC-A	23581	114	126	0.159091	1	2.34363e-06	-0.377187	0.0786495	0.0942906	0.0889602	ENSG00000196455.7	5	0.17419	1.71929e-05
chr3:130999659:131016152:clu_32123_NA:ENSG00000017260.19	6950	0.906317	3342.4	256.782	0.000258659	3-131570307-T-TTTTA	719712	9	9	0.011194	1	1.03083e-05	1.34944	0.301778	0.607239	0.622179	ENSG00000017260.19	20	0.537733	3.68641e-06
chr3:131165519:131168830:clu_32134_NA:ENSG00000114670.13	7424	1.01118	3294.4	326.966	0.00044869	3-131029401-G-A	2551	57	63	0.0783582	1	0.000174059	0.549727	0.144963	0.771623	0.768391	ENSG00000114670.13	6	0.583517	6.17408e-06
chr3:131014387:131016144:clu_32127_NA:ENSG00000034533.11	7421	0.953395	1991.1	287.901	0.000240243	3-130358196-A-T	-669453	179	217	0.269327	1	2.8323e-05	-0.328652	0.0775312	0.39706	0.40341	ENSG00000034533.11	7	0.440469	7.8474e-06
chr3:131362068:131362172:clu_32138_NA:ENSG00000246082.2	7626	1.03631	730.253	307.138	4.90328e-05	3-131219417-C-T	-142481	34	35	0.0434243	1	7.42826e-06	0.800577	0.176146	0.0294971	0.0306721	ENSG00000246082.2	2	0.0748802	3.09759e-05
chr3:131501715:131502730:clu_32146_NA:ENSG00000114686.8	7460	0.876386	361.698	207.745	4.99108e-26	3-131472535-A-C	-30448	16	16	0.0199005	1	1.51141e-45	-2.85044	0.174781	9.999e-05	1.2257e-20	ENSG00000114686.8	4	1.47912e-19	2.89397e-05
chr3:132350002:132352720:clu_32157_NA:ENSG00000014257.15	8287	0.852401	1200.04	256.964	6.96522e-06	3-132352608-G-T	35241	237	305	0.379353	1	5.82123e-08	-0.278682	0.0503356	0.0257974	0.0178273	ENSG00000014257.15	8	0.0470947	7.59412e-06
chr3:132473227:132474932:clu_32171_NA:ENSG00000138246.15	8295	0.880884	2722.16	262.526	0.000129555	3-131968541-A-G	-448985	12	12	0.0148883	1	4.88986e-06	-1.21964	0.263014	0.344966	0.356223	ENSG00000138246.15	17	0.414443	3.94281e-06
chr3:132660698:132665823:clu_32193_NA:ENSG00000081307.12	8330	1.03988	2055.64	333.245	0.00082646	3-132138533-G-A	-515913	204	249	0.309045	1	0.000396144	-0.260129	0.0727636	0.808119	0.806088	ENSG00000081307.12	4	0.594504	1.11679e-05
chr3:132605205:132618634:clu_32188_NA:ENSG00000240303.7	8297	0.884786	2819.42	285.39	0.000236392	3-132582339-T-TAA	-78384	38	41	0.0521629	1	2.55733e-05	-0.663612	0.15567	0.528347	0.544162	ENSG00000240303.7	11	0.508284	3.89011e-06
chr3:132704371:132705740:clu_32203_NA:ENSG00000113971.19	8162	0.925346	4419.37	287.656	2.41849e-14	3-132705328-C-G	-17114	114	132	0.163772	1	3.39486e-18	-0.664976	0.0725721	9.999e-05	6.11226e-10	ENSG00000113971.19	17	3.86536e-09	3.07721e-06
chr3:133586722:133587159:clu_32216_NA:ENSG00000091527.15	7118	0.986474	4121.55	318.085	0.00073372	3-134494092-A-ATATT	920362	138	150	0.189873	1	0.000250385	-0.260311	0.070403	0.955504	0.952718	ENSG00000091527.15	8	0.633208	4.42404e-06
chr3:133601393:133608535:clu_32217_NA:ENSG00000163781.12	7164	0.896065	1833.16	241.165	0.000361412	3-133514721-G-A	-147172	15	15	0.0186104	1	8.85592e-06	-0.854603	0.18967	0.518848	0.536422	ENSG00000163781.12	12	0.505138	6.36325e-06
chr3:133864642:133895397:clu_32233_NA:ENSG00000154917.10	7215	1.06129	1131.87	324.808	0.00152562	3-134622265-A-G	726429	10	10	0.0124069	1	0.000669737	1.24508	0.362947	0.807919	0.805503	ENSG00000154917.10	2	0.594227	2.21125e-05
chr3:134195182:134202730:clu_32237_NA:ENSG00000163785.12	6928	0.939162	2587.36	286.567	2.5346e-06	3-134191648-A-G	-59096	66	74	0.0918114	1	7.59447e-08	-0.732165	0.133464	0.0114989	0.00909606	ENSG00000163785.12	7	0.0260408	5.63349e-06
chr3:134537268:134545586:clu_32243_NA:ENSG00000182923.16	6681	0.862449	4784.84	273.439	5.77532e-72	3-134537268-G-C	51525	17	17	0.0210918	1	8.91327e-98	-3.33889	0.115077	9.999e-05	5.71057e-59	ENSG00000182923.16	21	3.08884e-57	2.02001e-06
chr3:134482931:134485952:clu_32238_NA:ENSG00000129055.12	6682	1.04561	1150.59	331.082	1.87671e-22	3-134484505-C-T	-2211	217	264	0.327543	1	3.70278e-25	-0.745247	0.0667774	9.999e-05	2.98066e-20	ENSG00000129055.12	2	3.54641e-19	2.04252e-05
chr3:134597984:134600817:clu_32245_NA:ENSG00000154928.16	6662	0.946527	5481.45	296.058	6.88853e-33	3-134603900-A-G	6099	232	286	0.355721	1	4.14745e-41	-0.937099	0.061515	9.999e-05	1.27727e-27	ENSG00000154928.16	13	2.10851e-26	2.75715e-06
chr3:136152738:136197209:clu_32263_NA:ENSG00000174579.3	4844	0.955857	398.241	251.602	0.00395812	3-137078656-G-A	881415	19	20	0.0248139	1	0.000440968	0.552299	0.155758	0.805919	0.807097	ENSG00000174579.3	3	0.59497	3.9703e-05
chr3:136317064:136326803:clu_32270_NA:ENSG00000114054.13	4756	0.89715	367.793	232.352	0.00242947	3-137218542-G-A	968236	13	13	0.0161692	1	0.000118949	-1.07162	0.275527	0.626437	0.638188	ENSG00000114054.13	4	0.543826	3.19051e-05
chr3:136623248:136630870:clu_32278_NA:ENSG00000118007.12	5148	0.972673	1738.03	295.51	0.000345797	3-136565465-A-G	-186938	15	16	0.0199005	1	5.66595e-05	-0.980158	0.240641	0.463354	0.46532	ENSG00000118007.12	9	0.472486	9.84806e-06
chr3:136842569:136846528:clu_32281_NA:ENSG00000239213.5	5279	1.03951	669.664	319.092	4.49549e-12	3-136837843-C-CT	-24211	190	226	0.281407	1	6.71516e-14	-0.624864	0.0802228	9.999e-05	1.36287e-09	ENSG00000239213.5	2	8.32863e-09	3.42286e-05
chr3:136946295:136948259:clu_32286_NA:ENSG00000158092.6	5280	0.896216	418.899	237.794	0.00148959	3-137023248-C-T	161040	33	34	0.0421836	1	6.73518e-05	-0.614696	0.152496	0.50235	0.51671	ENSG00000158092.6	4	0.495882	2.78717e-05
chr3:136946295:136948259:clu_32286_NA:ENSG00000174564.12	5339	0.902705	103.054	208.763	0.0029199	3-137023248-C-T	77018	33	34	0.0421836	1	6.73518e-05	-0.614696	0.152496	0.293771	0.305986	ENSG00000174564.12	1	0.382817	0.00011734
chr3:138163858:138167081:clu_32299_NA:ENSG00000138231.12	5631	1.06444	2255.98	332.135	0.000367739	3-137473604-T-C	-701345	14	14	0.0173697	1	0.000156592	-0.932253	0.244085	0.542446	0.53419	ENSG00000138231.12	5	0.504531	1.12335e-05
chr3:138187599:138209817:clu_32301_NA:ENSG00000114098.17	5666	0.948251	3399.5	272.744	0.000697682	3-139156244-A-T	968996	218	251	0.312189	1	7.14955e-05	0.31937	0.07952	0.916608	0.915051	ENSG00000114098.17	19	0.62344	4.48322e-06
chr3:138373076:138397324:clu_32315_NA:ENSG00000158186.12	5772	1.01509	2142.48	333.709	0.0014841	3-138954288-G-A	606640	16	16	0.0198511	1	0.000767045	-1.02932	0.303425	0.959404	0.957244	ENSG00000158186.12	4	0.633858	9.65508e-06
chr3:138500881:138505295:clu_32322_NA:ENSG00000114107.8	5587	1.00551	3576.89	316.916	0.00183175	3-139320412-G-A	725874	71	76	0.0942928	1	0.000710013	-0.449065	0.131532	0.9985	0.998561	ENSG00000114107.8	9	0.644521	5.5481e-06
chr3:138622416:138629107:clu_32326_NA:ENSG00000158234.12	5557	1.03308	1844.96	322.882	0.000688811	3-137765258-C-T	-843351	20	20	0.0248756	1	0.000259016	-0.865366	0.234611	0.709729	0.707226	ENSG00000158234.12	4	0.565355	1.20977e-05
chr3:138737886:138742558:clu_32331_NA:ENSG00000051382.8	5587	0.892868	1515.91	280.402	0.000447535	3-139740635-C-A	905697	16	17	0.0210918	1	5.01342e-05	-0.770769	0.187865	0.528147	0.545968	ENSG00000051382.8	9	0.508974	7.56295e-06
chr3:139344198:139346878:clu_32335_NA:ENSG00000175110.11	5768	0.96112	673.383	287.391	0.000382979	3-138902406-G-A	-103400	15	15	0.0186567	1	5.07129e-05	-1.14436	0.279112	0.241276	0.244136	ENSG00000175110.11	3	0.336179	2.40769e-05
chr3:139385200:139389548:clu_32339_NA:ENSG00000184432.9	6249	0.954072	2094.96	289.963	0.000124176	3-140089580-TTTTATTTATTTA-T	699848	10	10	0.0125628	1	1.30442e-05	1.33554	0.30227	0.246175	0.249059	ENSG00000184432.9	7	0.339984	7.48272e-06
chr3:139423114:139444294:clu_32341_NA:ENSG00000248932.5	6249	1.03286	1129.7	319.905	0.000255882	3-139426779-T-TTGTGTGTG	36964	18	18	0.0225564	1	7.69152e-05	1.086	0.271621	0.236176	0.23707	ENSG00000248932.5	2	0.330177	1.9739e-05
chr3:139579055:139627616:clu_32342_NA:ENSG00000163864.15	6774	1.00714	2345.67	316.005	0.00192708	3-139849595-T-C	171578	63	68	0.0843672	1	0.000740157	0.440957	0.129602	0.989201	0.988985	ENSG00000163864.15	4	0.641219	8.52033e-06
chr3:140956691:140959463:clu_32345_NA:ENSG00000114120.11	7217	0.9167	1369.41	277.958	0.000864183	3-140127960-T-C	-813870	189	228	0.282878	1	0.000111006	-0.311274	0.0796757	0.721028	0.726297	ENSG00000114120.11	4	0.570701	9.49997e-06
chr3:141231911:141260123:clu_32348_NA:ENSG00000155893.12	7311	0.932293	1591.76	273.529	5.39417e-18	3-141211606-GC-G	-17120	115	123	0.152985	1	4.94413e-24	-1.15427	0.106376	9.999e-05	7.90589e-14	ENSG00000155893.12	5	6.61861e-13	8.84894e-06
chr3:141438365:141442389:clu_32355_NA:ENSG00000177311.11	7279	1.0129	1849.76	316.942	0.000410812	3-141993199-C-CAAAAAAA	668986	63	72	0.09	1	0.000123856	0.529931	0.136611	0.527247	0.526241	ENSG00000177311.11	3	0.500463	1.1078e-05
chr3:141487216:141512163:clu_32356_NA:ENSG00000155903.11	6879	0.884399	1579.4	257.568	6.09799e-05	3-141942640-A-AT	455593	185	212	0.263359	1	1.34956e-06	-0.319864	0.0651176	0.126187	0.126187	ENSG00000155903.11	10	0.221749	6.92954e-06
chr3:141738516:141743509:clu_32364_NA:ENSG00000114125.13	6605	0.994334	1743.34	310.462	0.000803232	3-141668562-T-TTTTG	-69642	25	25	0.0310945	1	0.000233966	-0.712795	0.191856	0.758224	0.75555	ENSG00000114125.13	4	0.579361	1.08351e-05
chr3:142005544:142028579:clu_32372_NA:ENSG00000114126.17	6604	0.968516	5420.55	313.862	1.93809e-05	3-141251717-C-G	-897820	11	11	0.0136476	1	3.10362e-06	1.05951	0.223727	0.106789	0.108549	ENSG00000114126.17	13	0.200258	3.09706e-06
chr3:142185989:142186194:clu_32382_NA:ENSG00000175066.15	6582	0.962924	4291.58	302.804	0.000238427	3-141848982-C-G	-376625	28	28	0.0348259	1	4.42281e-05	-0.902007	0.218246	0.650935	0.656444	ENSG00000175066.15	11	0.550018	3.81023e-06
chr3:142432893:142447870:clu_32398_NA:ENSG00000114127.10	6701	0.865762	2341.36	234.807	0.000518946	3-143368095-T-A	920033	258	336	0.416873	1	1.17558e-05	-0.239069	0.0538208	0.748625	0.754281	ENSG00000114127.10	25	0.579361	4.20792e-06
chr3:142508109:142512260:clu_32402_NA:ENSG00000175054.14	6910	0.820629	2492.56	250.528	0.000731932	3-143281171-G-C	702345	13	13	0.016129	1	3.66174e-05	-0.852242	0.203976	0.886611	0.88159	ENSG00000175054.14	20	0.614644	3.00853e-06
chr3:142671122:142676157:clu_32417_NA:ENSG00000120756.12	6939	1.03755	743.459	329.781	0.00917217	3-143417160-G-T	820773	13	13	0.016129	1	0.00551998	0.934278	0.334718	0.999	0.998833	ENSG00000120756.12	1	0.644521	3.05831e-05
chr3:142781029:142784704:clu_32420_NA:ENSG00000144935.14	6829	1.00682	659.385	325.06	0.000941239	3-142385496-G-A	-338578	17	18	0.0223881	1	0.000387958	0.945107	0.263949	0.464954	0.459226	ENSG00000144935.14	1	0.469234	3.02674e-05
chr3:143053794:143056312:clu_32432_NA:ENSG00000163714.17	6797	0.838941	792.301	209.985	0.000113141	3-143068412-G-T	103915	246	296	0.368159	1	2.5386e-07	0.383244	0.0729796	0.133187	0.134711	ENSG00000163714.17	11	0.232338	1.06088e-05
chr3:143120541:143121513:clu_32434_NA:ENSG00000175040.5	6634	0.997627	579.356	272.256	0.00404985	3-143478317-C-T	358986	65	71	0.0880893	1	0.000752742	-0.377283	0.111042	0.90341	0.905128	ENSG00000175040.5	2	0.620727	3.30844e-05
chr3:143120541:143121513:clu_32434_NA:ENSG00000241679.2	6623	0.996667	580.838	272.36	0.00404284	3-143478317-C-T	354955	65	71	0.0880893	1	0.000752742	-0.377283	0.111042	0.90341	0.90547	ENSG00000241679.2	2	0.620738	3.28598e-05
chr3:143578723:143652255:clu_32440_NA:ENSG00000181804.14	7298	0.944714	2460.38	289.901	0.00029921	3-142875113-T-C	-973418	76	82	0.101737	1	3.99253e-05	-0.510313	0.122745	0.544146	0.54787	ENSG00000181804.14	7	0.510131	6.08846e-06
chr3:146536565:146537996:clu_32460_NA:ENSG00000188313.12	7803	0.977795	4427.18	308.191	2.43127e-05	3-147370443-ATG-A	825579	284	364	0.452736	1	3.30926e-06	0.320181	0.0678075	0.106489	0.108285	ENSG00000188313.12	11	0.199825	3.95876e-06
chr3:148886177:148896520:clu_32468_NA:ENSG00000163751.3	7999	0.843968	581.537	224.183	1.92837e-06	3-149730308-G-A	865052	9	10	0.0124069	1	7.65805e-10	-1.55546	0.246303	0.00709929	0.00342729	ENSG00000163751.3	5	0.0107567	1.49016e-05
chr3:149009402:149024053:clu_32470_NA:ENSG00000163754.17	7806	1.01818	3196.18	325.347	0.000355483	3-149602985-GATAAATAA-G	611644	42	47	0.0584577	1	0.000128562	-0.586947	0.151679	0.671833	0.671719	ENSG00000163754.17	5	0.553776	6.55827e-06
chr3:149040156:149041490:clu_32474_NA:ENSG00000071794.15	7827	0.966706	1886.79	293.298	0.000748689	3-149445513-T-C	358959	17	17	0.0210918	1	0.000140416	-1.01969	0.265045	0.764724	0.767836	ENSG00000071794.15	5	0.583386	8.82235e-06
chr3:149167983:149170471:clu_32487_NA:ENSG00000163755.8	7808	0.961644	6735.47	307.371	0.000102875	3-148183974-C-T	-945610	13	13	0.016129	1	1.83043e-05	1.22306	0.281765	0.512749	0.518631	ENSG00000163755.8	15	0.496913	2.41306e-06
chr3:149741718:149750678:clu_32499_NA:ENSG00000018408.14	7662	0.99435	1305.51	288.901	1.70224e-06	3-149750354-G-A	13640	49	50	0.0620347	1	5.13977e-08	-0.860763	0.154812	0.00289971	0.00230326	ENSG00000018408.14	3	0.00741502	1.44699e-05
chr3:149741718:149750678:clu_32499_NA:ENSG00000114744.8	7635	0.880057	737.641	229.718	1.98399e-05	3-149750354-G-A	-2145	49	50	0.0620347	1	5.13977e-08	-0.860763	0.154812	0.0315968	0.0252576	ENSG00000114744.8	4	0.0633655	1.44842e-05
chr3:149814331:149846011:clu_32503_NA:ENSG00000082996.19	7513	0.974603	4562.81	301.298	7.48229e-50	3-149932016-G-GT	119308	27	28	0.0351759	1	1.82963e-61	2.55773	0.12724	9.999e-05	4.92657e-45	ENSG00000082996.19	9	1.491e-43	3.78495e-06
chr3:149966264:149968358:clu_32505_NA:ENSG00000206199.10	7371	1.0386	1333.68	335.056	0.000117272	3-150922141-T-C	953756	251	310	0.384615	1	4.706e-05	-0.350274	0.0850584	0.131887	0.132348	ENSG00000206199.10	2	0.229455	1.71223e-05
chr3:149966264:149968358:clu_32505_NA:ENSG00000070087.13	7376	1.03914	1384.38	335.501	0.000116053	3-150922141-T-C	871353	251	310	0.384615	1	4.706e-05	-0.350274	0.0850584	0.135986	0.135634	ENSG00000070087.13	2	0.233286	1.6532e-05
chr3:150438354:150457076:clu_32511_NA:ENSG00000196428.12	6981	1.01074	1019.47	296.325	0.00243888	3-150515524-T-C	107189	23	23	0.028536	1	0.000660286	-0.709206	0.206497	0.913309	0.915436	ENSG00000196428.12	2	0.623619	1.9913e-05
chr3:150568292:150571958:clu_32520_NA:ENSG00000144895.11	6841	0.954432	3817.11	294.071	7.87346e-05	3-150662243-G-A	115558	98	107	0.133085	1	8.453e-06	0.290492	0.0643229	0.270773	0.280345	ENSG00000144895.11	10	0.365417	4.11386e-06
chr3:150603499:150622385:clu_32522_NA:ENSG00000198843.12	6832	0.978301	1549.13	269.073	0.000945176	3-150957238-TACAC-T	354363	143	167	0.212468	1	9.6556e-05	-0.295268	0.0749083	0.775422	0.775965	ENSG00000198843.12	5	0.585653	1.13399e-05
chr3:150567106:150602944:clu_32517_NA:ENSG00000120742.10	6832	1.04628	927.284	339.4	9.41923e-05	3-151369849-C-T	766621	140	154	0.19202	1	4.13894e-05	0.467434	0.112665	0.0740926	0.0731489	ENSG00000120742.10	1	0.15127	2.54127e-05
chr3:150707171:150707932:clu_32525_NA:ENSG00000240137.5	6723	1.04467	2257.6	324.562	0.000274983	3-151006013-C-CT	302449	194	215	0.267677	1	9.40567e-05	0.353911	0.0896369	0.446055	0.440948	ENSG00000240137.5	3	0.459487	1.037e-05
chr3:150742698:150762433:clu_32528_NA:ENSG00000181788.3	6799	0.996125	764.725	281.442	0.000543562	3-150882620-C-A	119143	158	190	0.2375	1	6.67728e-05	-0.338615	0.0839611	0.339966	0.342037	ENSG00000181788.3	2	0.406528	2.48983e-05
chr3:150890870:150892046:clu_32535_NA:ENSG00000239265.5	7004	0.93913	188.865	203.615	0.00424928	3-150922104-A-G	69620	64	72	0.08933	1	0.000105762	-0.420408	0.107276	0.572043	0.581326	ENSG00000239265.5	1	0.522458	7.71725e-05
chr3:150890870:150892046:clu_32535_NA:ENSG00000243273.1	7056	0.936541	190.481	203.567	0.0042538	3-150922104-A-G	31468	64	72	0.08933	1	0.000105762	-0.420408	0.107276	0.576042	0.585921	ENSG00000243273.1	1	0.524856	7.55415e-05
chr3:151200997:151203104:clu_32545_NA:ENSG00000174946.6	7212	1.04887	2430.99	332.322	0.000132453	3-151544474-C-T	341273	22	22	0.0272953	1	5.01832e-05	-0.876315	0.213603	0.257274	0.253968	ENSG00000174946.6	3	0.344527	9.79604e-06
chr3:151261438:151278287:clu_32546_NA:ENSG00000174944.8	7186	0.989189	2836.12	307.387	2.08098e-17	3-151261405-A-G	-17062	281	378	0.468983	1	7.58562e-21	0.607146	0.0610231	9.999e-05	8.24112e-14	ENSG00000174944.8	5	6.88415e-13	6.50843e-06
chr3:151329007:151329481:clu_32547_NA:ENSG00000181631.6	7089	1.04181	710.195	311.755	0.0003693	3-151390062-C-G	60514	11	12	0.0148883	1	9.58119e-05	-1.16253	0.294785	0.213279	0.213663	ENSG00000181631.6	2	0.3097	3.25807e-05
chr3:151340760:151384692:clu_32549_NA:ENSG00000169313.9	7004	1.03669	1070.45	333.3	0.00104098	3-151165248-C-A	-219564	27	27	0.0335821	1	0.000512868	-0.819087	0.233722	0.663634	0.657134	ENSG00000169313.9	2	0.550197	2.11654e-05
chr3:152174873:152205373:clu_32564_NA:ENSG00000239941.1	7307	1.01156	453.3	299.364	0.000313218	3-152990960-AAAAT-A	839236	11	11	0.0136476	1	5.59942e-05	-1.51008	0.370484	0.127387	0.128742	ENSG00000239941.1	1	0.225008	4.49425e-05
chr3:152447773:152456267:clu_32571_NA:ENSG00000152601.17	7314	0.877887	1224.55	193.329	0.00103961	3-151307533-CTGTGTGTGTG-C	-936295	143	164	0.205514	1	5.01138e-06	0.253764	0.0547876	0.756024	0.7648	ENSG00000152601.17	25	0.582356	8.61938e-06
chr3:154283271:154284583:clu_32592_NA:ENSG00000174953.13	7370	0.997983	2456.49	314.507	5.30746e-05	3-153959929-T-C	-364568	12	12	0.0148883	1	1.04362e-05	-1.31435	0.294113	0.118988	0.122855	ENSG00000174953.13	7	0.217496	7.81527e-06
chr3:155079756:155084158:clu_32604_NA:ENSG00000196549.10	6618	0.973909	3186.09	303.373	2.3612e-07	3-155064186-G-A	40062	23	23	0.028536	1	9.49878e-09	-1.19824	0.204051	0.00239976	0.00091711	ENSG00000196549.10	10	0.00310866	5.40306e-06
chr3:155826819:155828182:clu_32613_NA:ENSG00000174928.15	6756	1.0078	1403.31	307.909	7.39504e-05	3-155789350-A-AG	-17001	9	9	0.01125	1	1.25099e-05	1.54848	0.349714	0.0943906	0.0965081	ENSG00000174928.15	3	0.18447	1.42834e-05
chr3:155828377:155829688:clu_32614_NA:ENSG00000169359.13	6779	1.01196	3215.06	333.406	1.24372e-05	3-155107651-C-T	-746778	36	36	0.044665	1	3.68254e-06	-0.753928	0.16045	0.0381962	0.0375202	ENSG00000169359.13	5	0.0890612	6.34796e-06
chr3:156543269:156544308:clu_32620_NA:ENSG00000114850.6	6831	0.951202	360.277	231.585	0.00188301	3-155686581-C-T	-868603	12	12	0.0148883	1	7.76924e-05	-0.958361	0.239846	0.506649	0.516844	ENSG00000114850.6	2	0.495939	4.29144e-05
chr3:156672130:156674207:clu_32622_NA:ENSG00000243926.1	6876	1.01916	530.196	327.116	0.000940125	3-157619101-G-A	944723	18	18	0.0223325	1	0.000404222	0.956489	0.26796	0.383562	0.383374	ENSG00000243926.1	1	0.428896	3.96996e-05
chr3:156672130:156674207:clu_32622_NA:ENSG00000240875.5	6964	1.02347	515.351	326.457	0.00095139	3-157619101-G-A	802039	18	18	0.0223325	1	0.000404222	0.956489	0.26796	0.379062	0.376348	ENSG00000240875.5	1	0.425164	4.15983e-05
chr3:157146607:157149287:clu_32629_NA:ENSG00000163660.11	6854	0.996242	6026.6	320.253	7.21462e-10	3-157211749-CT-C	50989	180	206	0.255754	1	2.75658e-11	-0.381526	0.0555659	9.999e-05	4.56165e-06	ENSG00000163660.11	13	2.06593e-05	3.16106e-06
chr3:158298075:158354857:clu_32647_NA:ENSG00000174891.12	6969	0.88581	672.185	260.528	0.000967368	3-158619666-T-TACAC	513811	27	31	0.0396419	1	7.65854e-05	-0.507934	0.127007	0.516148	0.535575	ENSG00000174891.12	5	0.505125	1.64101e-05
chr3:158600173:158602807:clu_32655_NA:ENSG00000178053.17	6757	1.03132	403.319	321.927	0.00159198	3-159509075-G-A	937912	37	37	0.0459057	1	0.000665205	-0.739141	0.215344	0.465453	0.458918	ENSG00000178053.17	1	0.469091	5.49334e-05
chr3:158649157:158652096:clu_32656_NA:ENSG00000168827.14	6644	0.970523	189.066	254.676	6.51169e-08	3-158702799-T-C	58521	222	271	0.337065	1	5.7177e-11	0.484453	0.0717905	9.999e-05	1.73895e-05	ENSG00000168827.14	1	7.41743e-05	8.9632e-05
chr3:158667074:158668996:clu_32657_NA:ENSG00000079257.7	6604	1.03126	1166.51	325.797	0.00288119	3-159618451-CAT-C	945758	24	25	0.0311721	1	0.00140651	-0.732314	0.227612	0.962804	0.963233	ENSG00000079257.7	3	0.635316	1.89891e-05
chr3:158804371:158807040:clu_32662_NA:ENSG00000118855.18	6482	0.996674	1955.56	300.584	4.70657e-06	3-158741943-T-C	9745	145	158	0.19603	1	3.27675e-07	0.42748	0.0821965	0.0089991	0.00931886	ENSG00000118855.18	8	0.0266286	9.76038e-06
chr3:160428942:160430599:clu_32684_NA:ENSG00000113810.15	6101	0.888105	670.176	200.398	0.000917771	3-159555030-A-G	-844244	15	16	0.0198511	1	5.87764e-06	-1.1154	0.242648	0.50365	0.51614	ENSG00000113810.15	10	0.495709	1.66685e-05
chr3:160282613:160285804:clu_32671_NA:ENSG00000068885.14	6100	1.0249	6019.44	327.267	1.25578e-05	3-160397980-C-T	-1900	23	23	0.028536	1	3.01842e-06	1.01882	0.214864	0.0672933	0.0675109	ENSG00000068885.14	13	0.142351	3.5831e-06
chr3:160448795:160449717:clu_32686_NA:ENSG00000213186.7	6210	1.00718	1041.45	329.724	0.000637869	3-160033338-C-CTTT	-452435	39	41	0.0521629	1	0.000275439	0.61648	0.167875	0.481552	0.481994	ENSG00000213186.7	2	0.480463	1.91939e-05
chr3:160502202:160504958:clu_32687_NA:ENSG00000186432.8	6384	0.920562	514.266	245.629	0.000746677	3-160020276-G-GAGAAAGA	-545312	18	18	0.0227273	1	3.15317e-05	-0.964072	0.228797	0.350465	0.358028	ENSG00000186432.8	4	0.4151	2.58068e-05
chr3:160961910:161065403:clu_32692_NA:ENSG00000163590.13	6537	1.02147	806.921	320.067	7.37299e-05	3-161707485-G-A	951883	12	12	0.0149254	1	1.82436e-05	1.37452	0.316602	0.0543946	0.0538502	ENSG00000163590.13	2	0.119319	2.63428e-05
chr3:161225064:161227247:clu_32699_NA:ENSG00000169251.12	6827	0.839927	181.859	201.579	5.13636e-07	3-160266283-T-A	-838413	15	15	0.0186104	1	7.74232e-12	-1.16843	0.16531	0.00159984	0.00043744	ENSG00000169251.12	3	0.00155462	4.65123e-05
chr3:161346355:161359802:clu_32703_NA:ENSG00000196542.8	7445	0.989529	321.226	294.951	0.00141863	3-160593499-G-A	-779381	63	70	0.0868486	1	0.000326005	0.538358	0.148414	0.369163	0.3713	ENSG00000196542.8	1	0.422906	5.75509e-05
chr3:167697126:167704842:clu_32716_NA:ENSG00000114209.14	6480	0.909478	1501.28	273.638	0.000213491	3-168464781-C-T	729842	9	9	0.011194	1	1.49379e-05	-1.25635	0.286352	0.308269	0.317437	ENSG00000114209.14	7	0.390544	8.34528e-06
chr3:167790602:167792590:clu_32719_NA:ENSG00000163536.12	6480	1.04793	767.298	332.471	0.000438593	3-167792140-C-A	56897	93	106	0.131514	1	0.000192144	-0.414801	0.110125	0.268573	0.264586	ENSG00000163536.12	2	0.353347	3.09173e-05
chr3:168032852:168036836:clu_32725_NA:ENSG00000173905.8	6372	1.02594	2455.41	329.628	0.000609302	3-168606797-CT-C	510822	273	352	0.436725	1	0.000261046	0.281371	0.0763257	0.768023	0.767759	ENSG00000173905.8	5	0.583385	8.82257e-06
chr3:169774097:169774265:clu_32730_NA:ENSG00000085274.15	6768	0.983353	4014.02	317.311	0.00063653	3-170688271-C-T	915440	117	130	0.161692	1	0.000208439	0.356688	0.095232	0.924708	0.9247	ENSG00000085274.15	7	0.625654	4.47867e-06
chr3:169966858:169975608:clu_32743_NA:ENSG00000008952.16	6726	0.992301	458.808	292.84	0.00313261	3-169742675-C-CTT	-223960	221	263	0.326683	1	0.000839492	0.238396	0.0708087	0.764124	0.765514	ENSG00000008952.16	1	0.582598	4.07977e-05
chr3:170039043:170077123:clu_32746_NA:ENSG00000173890.16	6622	0.821695	492.879	208.86	0.00114621	3-170208568-A-AAAAT	170639	12	12	0.015	1	1.33732e-05	1.27601	0.28917	0.50125	0.524534	ENSG00000173890.16	5	0.49993	1.53201e-05
chr3:170172712:170178773:clu_32758_NA:ENSG00000173889.15	6486	0.971984	6538.46	292.034	8.74177e-05	3-171017497-G-T	835748	27	27	0.0334988	1	8.97625e-06	-0.863036	0.19167	0.447555	0.449279	ENSG00000173889.15	18	0.464076	2.60941e-06
chr3:170268000:170270421:clu_32761_NA:ENSG00000163558.12	6480	1.05869	3154.6	330.675	0.00090247	3-169931831-T-C	-290534	210	247	0.306452	1	0.00041501	0.295822	0.0830405	0.933007	0.935401	ENSG00000163558.12	6	0.629155	7.85268e-06
chr3:170361429:170381244:clu_32763_NA:ENSG00000136603.13	6585	1.03442	1955.02	316.623	0.000548752	3-171185178-CGTGTGTGT-C	827500	80	90	0.113636	1	0.000172446	-0.46541	0.122651	0.646635	0.64375	ENSG00000136603.13	4	0.54564	1.14807e-05
chr3:170868390:170870159:clu_32772_NA:ENSG00000163584.17	6587	0.999431	1135.3	298.132	4.28002e-05	3-171386465-TGGA-T	515982	70	74	0.0918114	1	4.56691e-06	-0.573648	0.12331	0.0494951	0.0475239	ENSG00000163584.17	3	0.107936	1.70188e-05
chr3:170894423:170906989:clu_32773_NA:ENSG00000163577.7	6567	1.01161	2267.44	340.962	0.000110712	3-170992511-C-T	83818	16	16	0.0199005	1	5.14254e-05	1.1161	0.272445	0.218078	0.21724	ENSG00000163577.7	4	0.313191	8.98722e-06
chr3:171228221:171369620:clu_32786_NA:ENSG00000154310.16	6772	0.832085	2233.46	246.164	3.94794e-06	3-171344097-A-G	-116311	266	350	0.435323	1	1.27544e-08	-0.344731	0.0592453	0.0284972	0.0206701	ENSG00000154310.16	16	0.0534386	3.60782e-06
chr3:171735637:171737532:clu_32802_NA:ENSG00000075651.15	7177	1.00943	9441.98	341.739	1.68841e-05	3-172333414-C-T	522464	25	25	0.0310945	1	6.75263e-06	0.990243	0.216867	0.146085	0.144198	ENSG00000075651.15	10	0.242663	2.13795e-06
chr3:172378436:172380966:clu_32816_NA:ENSG00000075420.12	7279	0.893528	4291.9	274.127	1.09139e-06	3-172844478-C-T	804850	9	9	0.011194	1	1.23443e-08	-1.76733	0.303422	0.0137986	0.00862195	ENSG00000075420.12	16	0.0248135	2.68077e-06
chr3:172509321:172514861:clu_32817_NA:ENSG00000121858.10	7181	1.03144	3395.32	330.469	0.000368146	3-171835723-T-C	-687784	11	11	0.0136476	1	0.000150891	1.13181	0.295599	0.70193	0.701715	ENSG00000121858.10	4	0.563104	6.52916e-06
chr3:172645692:172647886:clu_32822_NA:ENSG00000144959.9	7145	1.04969	1463.49	335.503	0.000864524	3-172331380-T-C	-379838	177	195	0.241935	1	0.000435686	0.341125	0.0961141	0.70483	0.699418	ENSG00000144959.9	2	0.562472	1.63266e-05
chr3:172816837:172820148:clu_32834_NA:ENSG00000114346.13	7129	0.975255	3001.27	321.289	0.000158203	3-172673586-T-C	-77096	125	139	0.172457	1	4.57377e-05	0.415618	0.100758	0.385561	0.390207	ENSG00000114346.13	5	0.432995	5.7716e-06
chr3:177160988:177197121:clu_32845_NA:ENSG00000177565.16	7439	0.904177	1428.23	227.536	0.000259182	3-177173655-T-C	-54345	108	126	0.156328	1	2.7939e-06	0.371095	0.0779893	0.343966	0.35668	ENSG00000177565.16	9	0.414443	8.52996e-06
chr3:179027523:179027646:clu_32854_NA:ENSG00000172667.10	6458	0.909785	1145.68	277.928	0.00105006	3-179137201-C-T	64922	30	31	0.0384615	1	0.000143521	-0.650053	0.169211	0.728627	0.73451	ENSG00000172667.10	5	0.573534	1.09532e-05
chr3:179201540:179203544:clu_32860_NA:ENSG00000121879.3	6520	0.880009	665.079	213.25	0.00113388	3-178538973-G-A	-609141	9	9	0.0111663	1	1.6118e-05	-1.09003	0.249435	0.567943	0.588114	ENSG00000121879.3	7	0.525864	1.60602e-05
chr3:179244693:179250743:clu_32867_NA:ENSG00000171121.16	6432	1.03164	710.086	334.316	5.99087e-06	3-179638864-G-A	371862	52	56	0.0694789	1	1.68267e-06	0.788368	0.162019	0.00239976	0.003523	ENSG00000171121.16	1	0.0110344	3.12437e-05
chr3:179323291:179325042:clu_32868_NA:ENSG00000121864.9	6442	0.990516	2908.08	312.745	0.00024823	3-179130674-A-G	-192317	69	73	0.0924051	1	6.13922e-05	0.482985	0.119151	0.513049	0.51877	ENSG00000121864.9	6	0.496921	6.38539e-06
chr3:179348963:179351900:clu_32871_NA:ENSG00000171109.18	6509	1.00822	4712.92	327.581	0.000120673	3-179858087-C-T	510395	78	82	0.101737	1	3.9819e-05	0.490605	0.117986	0.429157	0.429742	ENSG00000171109.18	9	0.454065	4.26073e-06
chr3:179426242:179451346:clu_32877_NA:ENSG00000114450.9	6479	0.94611	704.984	274.349	0.00262998	3-180103075-C-A	651485	10	10	0.0124069	1	0.000443277	-1.1227	0.316749	0.856714	0.856848	ENSG00000114450.9	3	0.608383	2.13945e-05
chr3:179581220:179583353:clu_32886_NA:ENSG00000136518.16	6423	0.942523	1005.76	271.814	0.000806891	3-179511001-C-T	-51879	264	349	0.43375	1	8.45789e-05	-0.267123	0.0672059	0.575242	0.583067	ENSG00000136518.16	5	0.523529	1.4735e-05
chr3:179602797:179604527:clu_32889_NA:ENSG00000136522.13	6391	0.974009	2610.24	312.751	0.000432948	3-179638299-C-T	33645	66	66	0.0820895	1	0.000118679	0.532037	0.136774	0.683232	0.687543	ENSG00000136522.13	7	0.55843	6.59808e-06
chr3:179604939:179615983:clu_32890_NA:ENSG00000136521.12	6391	0.980948	3446.5	315.807	0.000438195	3-180161750-G-C	557048	104	119	0.14801	1	0.000129893	0.294795	0.0762324	0.780022	0.785233	ENSG00000136521.12	7	0.587612	5.15924e-06
chr3:179752373:179754732:clu_32894_NA:ENSG00000058056.8	6334	1.01053	5902.4	327.13	0.000182264	3-179702173-T-C	49418	74	80	0.0992556	1	6.28306e-05	-0.537614	0.132813	0.657334	0.654634	ENSG00000058056.8	10	0.549586	3.43637e-06
chr3:180602422:180602891:clu_32897_NA:ENSG00000163728.10	5256	0.92713	292.457	235.841	0.000215835	3-180806001-T-A	203871	14	15	0.0186104	1	3.14909e-06	-1.24186	0.262405	0.080092	0.0771114	ENSG00000163728.10	2	0.156995	4.69279e-05
chr3:180970358:180975313:clu_32908_NA:ENSG00000114416.17	5229	0.907046	1251.33	271.715	0.000585778	3-181259291-G-A	391150	16	17	0.0210918	1	5.46779e-05	0.973343	0.238462	0.550745	0.564984	ENSG00000114416.17	6	0.51642	9.8849e-06
chr3:180988096:180989600:clu_32906_NA:ENSG00000205981.6	5171	1.02008	3161.15	318.328	0.000195504	3-181122760-A-AAAATAAATAAATAAAT	132987	20	21	0.0261194	1	5.39499e-05	0.78706	0.19267	0.450255	0.451241	ENSG00000205981.6	7	0.464999	6.68488e-06
chr3:182836142:182836342:clu_32915_NA:ENSG00000058063.15	6410	0.843217	813.871	195.259	0.00164541	3-183521881-A-C	728381	11	12	0.0149254	1	1.30618e-05	-1.31511	0.297668	0.784322	0.792611	ENSG00000058063.15	12	0.590215	1.05992e-05
chr3:182964049:182965537:clu_32927_NA:ENSG00000043093.13	6404	1.05333	1017.95	322.142	0.000161134	3-182740310-A-T	-245643	21	21	0.0260546	1	4.78135e-05	-0.915769	0.222586	0.128687	0.133918	ENSG00000043093.13	2	0.231565	2.38186e-05
chr3:183037434:183039026:clu_32931_NA:ENSG00000078070.12	6646	1.02006	7613.03	327.146	8.1828e-05	3-184106075-G-GAAGA	990000	231	277	0.344527	1	2.53094e-05	-0.31225	0.0732057	0.454255	0.453895	ENSG00000078070.12	12	0.466411	2.77546e-06
chr3:183140595:183152375:clu_32941_NA:ENSG00000078081.7	6637	1.05928	978.142	326.313	0.000339286	3-183003579-C-G	-160260	57	61	0.0758706	1	0.000124764	-0.649875	0.167612	0.256774	0.256503	ENSG00000078081.7	2	0.346656	2.53845e-05
chr3:183253472:183269498:clu_32949_NA:ENSG00000176597.11	6643	1.03456	1428.11	329.589	1.16822e-05	3-183554624-T-C	301380	26	27	0.0334988	1	3.01416e-06	-1.10951	0.233974	0.0127987	0.0141468	ENSG00000176597.11	2	0.0384644	1.57257e-05
chr3:183452512:183454012:clu_32958_NA:ENSG00000240024.5	6756	1.02325	1519.97	332.65	0.000117772	3-183469890-A-G	22282	152	165	0.204715	1	4.4385e-05	-0.421648	0.102041	0.157484	0.155758	ENSG00000240024.5	2	0.255137	1.40908e-05
chr3:183499827:183508059:clu_32961_NA:ENSG00000172578.11	7152	1.03761	3860.19	336.785	3.32835e-05	3-183585528-G-A	29839	27	29	0.0359802	1	1.22356e-05	0.772557	0.174279	0.111089	0.109675	ENSG00000172578.11	6	0.201847	5.89178e-06
chr3:183635793:183643480:clu_32963_NA:ENSG00000114796.15	7321	0.864795	1304	226.886	4.08614e-10	3-183651657-TA-T	16089	126	141	0.175373	1	9.84913e-16	0.69769	0.0831233	0.00019998	3.95328e-06	ENSG00000114796.15	10	1.80433e-05	7.5136e-06
chr3:183790980:183797923:clu_32974_NA:ENSG00000163872.15	7410	0.902936	4292.03	271.633	4.99065e-07	3-183750198-G-A	52380	199	236	0.292804	1	3.64051e-09	-0.455425	0.0753527	0.0069993	0.00403582	ENSG00000163872.15	16	0.012502	2.81973e-06
chr3:183826732:183833492:clu_32982_NA:ENSG00000180834.7	7372	0.979726	3877.18	307.748	0.000349912	3-182829468-G-T	-996126	211	251	0.311414	1	8.08392e-05	0.293604	0.0736604	0.746025	0.749647	ENSG00000180834.7	6	0.578467	4.56058e-06
chr3:183842447:183844231:clu_32983_NA:ENSG00000175193.13	7301	0.969874	10662.4	319.581	2.14637e-16	3-183881836-G-T	-3097	299	392	0.486352	1	6.31002e-19	0.602936	0.0642539	9.999e-05	5.19574e-12	ENSG00000175193.13	14	3.8029e-11	1.5845e-06
chr3:184014447:184017830:clu_32994_NA:ENSG00000114770.16	7251	0.934423	4884.53	288.89	3.05291e-05	3-184566087-G-A	548072	22	23	0.028536	1	2.08503e-06	-0.968645	0.200938	0.160484	0.161545	ENSG00000114770.16	13	0.261638	2.91455e-06
chr3:184144707:184144884:clu_33005_NA:ENSG00000145191.12	7570	0.939681	3850.7	274.874	0.000141369	3-184149151-C-CA	13887	9	9	0.011194	1	8.98234e-06	-1.23242	0.273715	0.440456	0.4501	ENSG00000145191.12	13	0.464554	3.79497e-06
chr3:184165206:184165422:clu_33008_NA:ENSG00000161202.17	7545	0.935757	1621.69	264.509	5.75036e-05	3-184500443-C-T	345055	17	17	0.0211443	1	1.71132e-06	-1.21752	0.250399	0.108889	0.106574	ENSG00000161202.17	6	0.197667	8.83733e-06
chr3:184180650:184180849:clu_33011_NA:ENSG00000161203.13	7518	1.02672	4146.3	335.585	1.57147e-05	3-184191355-G-A	16666	144	160	0.198511	1	5.13372e-06	-0.381619	0.0824855	0.0537946	0.0579443	ENSG00000161203.13	7	0.126222	5.24192e-06
chr3:184188407:184188761:clu_33015_NA:ENSG00000161204.11	7549	0.935891	1427.19	256.748	3.6398e-05	3-185146551-G-T	960528	142	160	0.199005	1	6.18963e-07	-0.486823	0.0959698	0.0611939	0.0628395	ENSG00000161204.11	5	0.134509	1.00485e-05
chr3:184243630:184244601:clu_33019_NA:ENSG00000214160.9	7562	1.00479	6294.33	332.233	1.07505e-07	3-184232751-C-T	-16797	29	29	0.0360697	1	1.71895e-08	1.04764	0.181752	0.0009999	0.00065189	ENSG00000214160.9	8	0.00226477	3.14283e-06
chr3:184303749:184303947:clu_33026_NA:ENSG00000175166.16	7506	0.949242	1592.91	266.637	0.0015076	3-184635116-T-A	336407	22	23	0.028536	1	0.00017048	-0.821913	0.216433	0.919308	0.917506	ENSG00000175166.16	6	0.624276	9.61407e-06
chr3:184314674:184317321:clu_33029_NA:ENSG00000114867.20	7491	0.721128	401.127	161.688	0.00309677	3-183362606-TA-T	-951889	8	9	0.0113924	1	6.71064e-06	0.556345	0.121805	0.79842	0.813244	ENSG00000114867.20	17	0.59671	9.15738e-06
chr3:184337371:184338387:clu_33038_NA:ENSG00000175182.14	7447	0.983284	5380.14	318.884	0.000112864	3-183815001-C-CAAAA	-520925	241	283	0.35213	1	2.88956e-05	0.318707	0.0752688	0.461554	0.463397	ENSG00000175182.14	7	0.471475	3.34041e-06
chr3:184353795:184354101:clu_33044_NA:ENSG00000114859.15	7433	1.02762	8662.58	341.531	5.81706e-06	3-183487199-C-G	-874452	236	309	0.383375	1	2.09735e-06	0.392044	0.0813476	0.0436956	0.0446986	ENSG00000114859.15	9	0.102805	2.51845e-06
chr3:184366800:184368113:clu_33054_NA:ENSG00000163882.9	7434	1.01745	4987.01	321.976	0.000164349	3-184574267-G-C	212549	151	172	0.213399	1	4.86951e-05	0.3436	0.083605	0.555444	0.551307	ENSG00000163882.9	7	0.511521	4.19007e-06
chr3:184826231:184832689:clu_33064_NA:ENSG00000156931.15	6733	0.914299	3703.5	258.764	8.03823e-06	3-184768201-G-A	-43942	16	17	0.0210918	1	7.93989e-08	-1.16512	0.212715	0.0462954	0.0410297	ENSG00000156931.15	19	0.0957528	3.46918e-06
chr3:185204757:185218136:clu_33073_NA:ENSG00000113790.10	6671	1.01351	995.131	337.449	0.000964664	3-184515174-A-G	-766816	34	34	0.0425	1	0.000510768	0.775855	0.221315	0.615638	0.611336	ENSG00000113790.10	1	0.534624	2.06457e-05
chr3:185489016:185489923:clu_33082_NA:ENSG00000163900.10	6489	0.911572	2337.85	296.022	3.8145e-05	3-185564226-G-A	65169	16	16	0.0204604	1	3.65646e-06	0.763204	0.162371	0.113689	0.109618	ENSG00000163900.10	5	0.201791	5.41809e-06
chr3:185609350:185611651:clu_33091_NA:ENSG00000163904.12	6375	0.964277	1589.58	269.874	0.00140285	3-185538890-TACGTATATACACATATAC-T	-43606	246	299	0.371501	1	0.000169195	-0.243925	0.0641994	0.90381	0.899103	ENSG00000163904.12	5	0.619269	1.03529e-05
chr3:185692762:185696612:clu_33098_NA:ENSG00000073792.15	6375	0.839454	1814.66	257.12	0.00168696	3-185999747-G-T	174691	73	75	0.0930521	1	0.000151441	-0.53272	0.139166	0.974103	0.966625	ENSG00000073792.15	10	0.636022	4.64616e-06
chr3:185925626:185937825:clu_33103_NA:ENSG00000136527.17	6771	1.01546	4916.34	327.641	0.00014378	3-185063329-T-C	-874807	246	315	0.390819	1	4.86527e-05	-0.294049	0.0715445	0.50455	0.49941	ENSG00000136527.17	7	0.488051	4.21416e-06
chr3:186188379:186211795:clu_33108_NA:ENSG00000244405.7	6909	1.02702	4335.78	338.39	0.000109127	3-185583839-A-T	-526479	45	47	0.0583127	1	4.73906e-05	0.627563	0.152456	0.366163	0.363976	ENSG00000244405.7	4	0.418375	5.01907e-06
chr3:186257939:186261699:clu_33113_NA:ENSG00000058866.14	7039	0.976581	15919.7	336.312	2.76011e-05	3-185621393-T-C	-740844	55	58	0.0728643	1	9.8061e-06	0.596637	0.133093	0.366763	0.367011	ENSG00000058866.14	14	0.419714	1.09477e-06
chr3:186539597:186540674:clu_33124_NA:ENSG00000213139.7	7383	0.992284	810.456	301.656	0.00114073	3-187468600-T-A	921898	123	144	0.17866	1	0.000291156	-0.389659	0.106535	0.605939	0.606934	ENSG00000213139.7	1	0.532429	2.30943e-05
chr3:186551279:186554254:clu_33126_NA:ENSG00000113838.12	7416	0.917981	682.35	212.799	2.44484e-08	3-186553537-T-C	-17006	11	11	0.0136476	1	1.38847e-13	-2.06132	0.268334	0.00029997	4.2481e-05	ENSG00000113838.12	3	0.000174187	1.91927e-05
chr3:186787882:186788310:clu_33136_NA:ENSG00000156976.16	7759	0.997892	9761.28	329.731	1.50491e-05	3-186957489-G-A	174284	63	69	0.0858209	1	4.03126e-06	0.527935	0.112825	0.134687	0.137306	ENSG00000156976.16	10	0.235059	1.96597e-06
chr3:186791850:186792490:clu_33138_NA:ENSG00000163918.10	7741	1.00908	3668.72	344.418	3.53121e-05	3-186602151-G-A	-204907	66	68	0.0845771	1	1.62956e-05	0.588305	0.134701	0.118488	0.118782	ENSG00000163918.10	4	0.212604	5.49398e-06
chr3:187022004:187038742:clu_33144_NA:ENSG00000073849.14	7758	0.9356	9096.34	295.745	1.3117e-06	3-187021889-G-A	91404	226	270	0.334988	1	5.28404e-08	-0.321165	0.0578175	0.0187981	0.0161918	ENSG00000073849.14	15	0.0432386	1.57427e-06
chr3:187121328:187127999:clu_33148_NA:ENSG00000163923.9	8023	1.05504	1970.61	334.733	0.0014125	3-186476940-A-G	-703968	124	130	0.16129	1	0.000739807	-0.39477	0.116022	0.930007	0.931735	ENSG00000163923.9	2	0.628051	1.23889e-05
chr3:187734907:187736090:clu_33154_NA:ENSG00000113916.17	7873	1.01879	4447.14	334.876	0.000488651	3-188381897-T-G	636170	20	21	0.0260546	1	0.000228477	-0.616419	0.165638	0.884512	0.882593	ENSG00000113916.17	5	0.614894	4.72574e-06
chr3:188341719:188406112:clu_33160_NA:ENSG00000145012.13	7305	0.920028	1721.13	237.968	1.28508e-22	3-188349165-T-G	195881	214	256	0.318408	1	1.25614e-34	0.926975	0.0680079	9.999e-05	7.08608e-18	ENSG00000145012.13	7	7.38294e-17	7.68948e-06
chr3:189127210:189132399:clu_33173_NA:ENSG00000188001.9	7683	0.997776	6534.66	309.593	0.000684675	3-188899853-T-C	-47361	136	147	0.184211	1	0.00018944	-0.423581	0.112347	0.989501	0.988674	ENSG00000188001.9	8	0.641127	2.93521e-06
chr3:190514219:190564289:clu_33180_NA:ENSG00000196083.9	9849	0.849575	1701.08	259.157	3.68801e-08	3-190558132-G-T	44081	73	76	0.0942928	1	3.70672e-11	0.84257	0.123572	0.00129987	0.000284441	ENSG00000196083.9	7	0.00103647	5.26807e-06
chr3:191370036:191380159:clu_33188_NA:ENSG00000152492.13	9681	1.01864	1641.11	309.003	4.39059e-06	3-191374283-A-G	45206	305	398	0.493797	1	4.35823e-07	-0.387769	0.0753887	0.0069993	0.00649659	ENSG00000152492.13	3	0.0192791	1.27976e-05
chr3:193263235:193270604:clu_33191_NA:ENSG00000127252.5	7793	1.02614	1193.88	339.881	0.000463548	3-194192130-A-G	951005	142	156	0.19403	1	0.000239954	-0.40159	0.108285	0.421358	0.41237	ENSG00000127252.5	1	0.445279	1.81601e-05
chr3:193263235:193270604:clu_33191_NA:ENSG00000236508.1	7839	1.03215	1237.02	338.712	0.000474157	3-194192130-A-G	884886	142	156	0.19403	1	0.000239954	-0.40159	0.108285	0.437756	0.42821	ENSG00000236508.1	1	0.45327	1.79732e-05
chr3:193579465:193581707:clu_33204_NA:ENSG00000236297.1	8334	0.998441	2267.58	333.488	4.26921e-07	3-193587978-T-A	-5112	258	325	0.40399	1	8.54113e-08	0.408433	0.074758	0.00159984	0.000978778	ENSG00000236297.1	2	0.00330448	8.48354e-06
chr3:193579465:193581707:clu_33204_NA:ENSG00000127249.14	8335	0.998763	2267.67	333.452	4.2753e-07	3-193587978-T-A	-5133	258	325	0.40399	1	8.54113e-08	0.408433	0.074758	0.00159984	0.00097789	ENSG00000127249.14	2	0.0033044	8.49531e-06
chr3:193644105:193645553:clu_33212_NA:ENSG00000198836.8	8335	0.943503	11918	313.211	6.02879e-05	3-194030991-T-C	437847	230	270	0.335821	1	1.16363e-05	0.335151	0.075412	0.533547	0.540038	ENSG00000198836.8	18	0.506737	1.24946e-06
chr3:194406116:194413759:clu_33227_NA:ENSG00000133657.14	9461	0.998354	8676.72	317.259	1.88344e-05	3-194653320-C-G	154956	208	257	0.318859	1	3.38956e-06	0.273617	0.0580098	0.145085	0.151334	ENSG00000133657.14	11	0.250145	2.21625e-06
chr3:194589142:194589474:clu_33241_NA:ENSG00000231770.5	9471	1.01765	2989.46	342.982	0.000484426	3-193873728-G-A	-710283	45	46	0.057072	1	0.000268637	0.611748	0.166287	0.760024	0.75923	ENSG00000231770.5	2	0.5802	6.996e-06
chr3:194611020:194615569:clu_33245_NA:ENSG00000145014.17	9569	1.0296	2627.78	335.36	0.000360849	3-195089400-C-T	455711	82	87	0.10794	1	0.000164977	-0.507364	0.133307	0.59824	0.599573	ENSG00000145014.17	2	0.529866	8.37158e-06
chr3:194660133:194665557:clu_33254_NA:ENSG00000041802.10	9471	0.92422	2203.49	265.525	0.000199059	3-193980877-TA-T	-691600	10	12	0.0148883	1	1.0036e-05	1.21673	0.271732	0.380262	0.393001	ENSG00000041802.10	6	0.434656	6.13647e-06
chr3:195156581:195226709:clu_33259_NA:ENSG00000173950.15	9313	0.988381	3168.55	303.263	6.98931e-09	3-195185885-C-T	-85282	76	85	0.105459	1	1.25765e-10	0.757652	0.114468	0.00029997	2.52051e-05	ENSG00000173950.15	4	0.000106146	5.80444e-06
chr3:195295892:195297190:clu_33268_NA:ENSG00000114331.13	8932	0.861719	200.038	153.358	0.01186	3-195721040-TTTC-T	277962	8	8	0.0100756	1	8.37847e-05	-0.781908	0.196606	0.933607	0.929045	ENSG00000114331.13	2	0.627148	4.81286e-05
chr3:195519185:195523692:clu_33265_NA:ENSG00000184203.7	8817	1.03246	2268.79	322.959	0.000305792	3-195404866-C-T	-138520	10	11	0.0136816	1	0.000102083	-0.797459	0.203029	0.490651	0.484785	ENSG00000184203.7	3	0.481481	9.81247e-06
chr3:195663767:195664086:clu_33286_NA:ENSG00000215837.7	8655	0.970678	9997.02	286.399	5.45119e-41	3-195610327-T-C	-47769	221	273	0.33871	1	5.24093e-53	1.09198	0.0603566	9.999e-05	6.38162e-36	ENSG00000215837.7	22	1.43996e-34	1.69632e-06
chr3:195683865:195685818:clu_33293_NA:ENSG00000283426.1	8609	0.96384	9733.34	297.508	2.29217e-36	3-195956151-A-G	254533	49	51	0.06375	1	2.76901e-45	1.87438	0.11538	9.999e-05	3.15841e-31	ENSG00000283426.1	15	5.9772e-30	1.68727e-06
chr3:195708841:195711566:clu_33278_NA:ENSG00000176945.16	8625	0.869681	891.481	218.753	7.1869e-12	3-195735170-C-T	14288	296	355	0.440568	1	3.07505e-19	0.815202	0.0860191	9.999e-05	7.86786e-08	ENSG00000176945.16	5	4.12693e-07	1.1303e-05
chr3:195908778:195909865:clu_33328_NA:ENSG00000224614.1	8371	1.05454	1078.17	331.592	0.00139217	3-195585307-C-T	-322769	114	131	0.162531	1	0.000686787	-0.403152	0.117762	0.761424	0.759779	ENSG00000224614.1	1	0.58035	2.2598e-05
chr3:195870378:195872276:clu_33318_NA:ENSG00000061938.16	8356	0.976392	26624.6	327.578	6.78573e-35	3-195870036-T-C	-41909	274	359	0.445409	1	1.32745e-39	0.890353	0.059894	9.999e-05	9.18978e-30	ENSG00000061938.16	29	1.65691e-28	6.54029e-07
chr3:195908778:195909865:clu_33328_NA:ENSG00000226155.1	8355	1.05318	1078.7	331.952	0.0013838	3-195585307-C-T	-326742	114	131	0.162531	1	0.000686787	-0.403152	0.117762	0.759924	0.758273	ENSG00000226155.1	1	0.579817	2.24632e-05
chr3:195982310:195984112:clu_33339_NA:ENSG00000185485.14	8089	0.965457	8772.8	296.433	1.93256e-40	3-195987957-TCTAC-T	-2348	46	46	0.0577889	1	1.40817e-50	-2.04681	0.11687	9.999e-05	2.95843e-35	ENSG00000185485.14	15	6.44655e-34	1.88634e-06
chr3:196052184:196053418:clu_33345_NA:ENSG00000072274.12	7763	0.903164	2246.64	281.451	3.58343e-05	3-196978504-A-T	896315	51	54	0.0669975	1	1.88725e-06	-0.633331	0.130807	0.106589	0.102744	ENSG00000072274.12	7	0.193131	5.39345e-06
chr3:196198869:196207398:clu_33356_NA:ENSG00000163958.13	7453	0.988525	1817.64	299.338	0.000211967	3-195831152-A-G	-380285	10	10	0.0124378	1	3.45372e-05	1.28788	0.307219	0.315568	0.325211	ENSG00000163958.13	3	0.395246	1.0125e-05
chr3:196270541:196287532:clu_33364_NA:ENSG00000161217.11	7443	0.971945	3754.29	282.612	1.93633e-14	3-196287495-C-G	-462	284	381	0.472705	1	1.2767e-18	-0.636674	0.0685214	9.999e-05	1.41573e-10	ENSG00000161217.11	10	9.40533e-10	4.54372e-06
chr3:196403019:196407246:clu_33383_NA:ENSG00000163960.11	7552	1.03903	9550.22	344.126	2.42049e-05	3-196443591-G-A	11117	11	11	0.0136476	1	1.07359e-05	-1.66327	0.372724	0.191181	0.191212	ENSG00000163960.11	8	0.289577	2.39542e-06
chr3:196496471:196502873:clu_33389_NA:ENSG00000163961.4	7705	0.997528	1999.93	284.856	0.000549389	3-196826013-GT-G	322245	81	82	0.10199	1	7.48863e-05	0.379603	0.0947869	0.668533	0.667823	ENSG00000163961.4	4	0.553134	9.58009e-06
chr3:196561491:196566890:clu_33390_NA:ENSG00000185798.7	7796	1.03177	5653.27	333.643	0.000267911	3-196684181-C-T	115507	16	16	0.0198511	1	0.00011388	0.989219	0.253625	0.769623	0.770044	ENSG00000185798.7	5	0.584222	3.92676e-06
chr3:196717954:196722415:clu_33396_NA:ENSG00000163964.14	7825	0.985703	5597.73	305.204	9.43157e-06	3-196621183-C-A	-18592	9	9	0.0111663	1	9.36851e-07	1.62744	0.326284	0.0559944	0.0539667	ENSG00000163964.14	10	0.119367	3.24602e-06
chr3:196707912:196708528:clu_33408_NA:ENSG00000174007.7	7918	1.03476	3132.25	333.416	4.55537e-06	3-195921924-G-A	-790369	14	14	0.0173697	1	1.19977e-06	-1.44836	0.293392	0.0089991	0.0120376	ENSG00000174007.7	3	0.0334573	7.17574e-06
chr3:196740157:196782626:clu_33399_NA:ENSG00000180370.10	7879	1.02469	1611.54	291.569	0.000313073	3-196941103-A-AT	201246	157	175	0.220403	1	4.4493e-05	-0.361063	0.0873917	0.386161	0.384291	ENSG00000180370.10	3	0.429493	1.33714e-05
chr3:196868073:196885151:clu_33411_NA:ENSG00000119231.10	7739	1.02508	4953.63	332.51	7.98434e-05	3-196869844-CT-C	1988	146	162	0.2025	1	2.86297e-05	0.392934	0.0927511	0.315768	0.314949	ENSG00000119231.10	5	0.388612	4.35726e-06
chr3:196939432:196942426:clu_33417_NA:ENSG00000114503.10	7719	1.03376	2842.19	302.544	0.000121238	3-196489321-T-TA	-453276	59	62	0.0778894	1	1.91875e-05	-0.595419	0.137516	0.273873	0.27631	ENSG00000114503.10	5	0.362041	7.87533e-06
chr3:197161738:197194425:clu_33437_NA:ENSG00000075711.20	6822	0.919968	4637.86	267.959	2.01862e-05	3-196990133-C-T	-309167	16	16	0.0198511	1	4.71713e-07	1.05323	0.205402	0.110389	0.111727	ENSG00000075711.20	18	0.204436	2.85268e-06
chr3:197538952:197546361:clu_33449_NA:ENSG00000161267.11	5964	0.970923	3388.25	297.143	1.09073e-05	3-197509966-TC-T	-63357	255	331	0.411692	1	8.00064e-07	-0.33741	0.0672098	0.0425957	0.0404276	ENSG00000161267.11	7	0.0946662	5.01069e-06
chr3:197621868:197623220:clu_33452_NA:ENSG00000214135.8	5672	0.998369	4712.49	310.002	5.09884e-16	3-197614675-G-A	-13231	66	73	0.0910225	1	5.19066e-19	1.04391	0.110947	9.999e-05	2.51174e-12	ENSG00000214135.8	9	1.87439e-11	4.08086e-06
chr3:197778464:197781811:clu_33476_NA:ENSG00000122068.12	5164	0.937684	739.464	236.127	0.000468742	3-196742786-A-G	-994393	10	10	0.0124069	1	1.06247e-05	-1.45799	0.32655	0.319868	0.322736	ENSG00000122068.12	4	0.393615	1.95679e-05
chr3:197691148:197693715:clu_33466_NA:ENSG00000145016.15	5077	1.03653	5814.87	343.661	7.64716e-05	3-196769333-A-C	-980394	73	79	0.0982587	1	3.6859e-05	0.462736	0.110793	0.343366	0.341621	ENSG00000145016.15	8	0.40621	3.8939e-06
chr3:197835822:197839321:clu_33483_NA:ENSG00000186001.12	4853	0.907899	3246.37	280.631	0.000192004	3-197779712-A-C	-11514	10	11	0.0137157	1	1.66094e-05	-1.2367	0.283446	0.49735	0.510147	ENSG00000186001.12	14	0.492871	3.82727e-06
chr3:197950221:197950936:clu_33504_NA:ENSG00000182899.14	4285	0.855324	105.791	186.734	0.00112556	3-197844795-T-A	-105192	90	108	0.134328	1	3.97664e-06	0.289381	0.0618047	0.164684	0.161976	ENSG00000182899.14	2	0.26197	8.76946e-05
chr3:197892759:197912675:clu_33499_NA:ENSG00000114473.13	4232	1.04055	3908.52	338.138	0.000899144	3-197476532-A-G	-483610	17	18	0.0223325	1	0.000479052	0.887333	0.251851	0.967303	0.967727	ENSG00000114473.13	7	0.636362	5.88967e-06
chr3:198153714:198154848:clu_33518_NA:ENSG00000236438.7	3572	0.894343	3543.15	269.654	4.46814e-17	3-198147853-T-G	-5434	77	77	0.0957711	1	4.37474e-23	1.03027	0.097312	9.999e-05	3.71339e-12	ENSG00000236438.7	25	2.74692e-11	3.26168e-06
chr4:60153:85731:clu_55725_NA:ENSG00000272602.5	3679	1.07913	557.695	323.348	0.00142117	4-698521-TACAC-T	645236	122	141	0.179847	1	0.000600323	-0.346787	0.100199	0.520148	0.510867	ENSG00000272602.5	2	0.493192	4.81128e-05
chr4:125296:126848:clu_55731_NA:ENSG00000250312.6	4056	1.01882	729.999	326.153	5.88809e-24	4-126106-C-T	1626	263	337	0.419154	1	3.09273e-27	-0.785653	0.0670313	9.999e-05	1.76378e-21	ENSG00000250312.6	2	2.21977e-20	2.87924e-05
chr4:378204:378291:clu_55735_NA:ENSG00000131127.13	4913	1.01562	725.518	317.192	7.14609e-05	4-482498-C-T	144684	190	230	0.28536	1	1.61147e-05	0.337339	0.0771935	0.0480952	0.0479143	ENSG00000131127.13	2	0.108661	2.85757e-05
chr4:467681:472575:clu_55740_NA:ENSG00000251595.7	5260	1.0061	1937.25	293.094	0.000898579	4-116058-C-G	-358071	50	53	0.0667506	1	0.000175717	0.476298	0.125681	0.821818	0.823109	ENSG00000251595.7	7	0.599593	1.02703e-05
chr4:467681:472575:clu_55740_NA:ENSG00000182903.15	5348	1.00943	2022.06	292.942	0.00090135	4-116058-C-G	-383098	50	53	0.0667506	1	0.000175717	0.476298	0.125681	0.835316	0.836136	ENSG00000182903.15	7	0.602947	9.98285e-06
chr4:530745:533818:clu_55752_NA:ENSG00000174227.15	5348	0.960436	7031.75	301.888	2.13313e-06	4-536079-T-C	36869	114	124	0.153846	1	1.31241e-07	-0.566817	0.105345	0.0207979	0.0178689	ENSG00000174227.15	24	0.0471558	2.29817e-06
chr4:668006:670046:clu_55763_NA:ENSG00000133256.12	6097	1.04095	2625.58	317.191	0.000351578	4-173915-G-A	-451669	160	181	0.225124	1	0.000103885	-0.35014	0.0892438	0.588941	0.584522	ENSG00000133256.12	6	0.524516	8.78204e-06
chr4:678029:678658:clu_55769_NA:ENSG00000215375.6	6286	0.962398	2300.11	295.359	2.49278e-08	4-699292-C-G	25712	11	12	0.0148883	1	3.53775e-10	1.62702	0.252393	0.00019998	8.40643e-05	ENSG00000215375.6	7	0.00032694	7.09153e-06
chr4:673401:682781:clu_55765_NA:ENSG00000169020.9	6289	0.966091	2282.23	287.426	0.000424845	4-671273-A-T	-3065	47	51	0.0632754	1	5.79977e-05	0.489484	0.120343	0.629937	0.635718	ENSG00000169020.9	7	0.542741	7.27269e-06
chr4:683761:684483:clu_55767_NA:ENSG00000169026.12	6352	0.935875	4459.98	274.568	0.000118539	4-1421247-T-C	731806	192	221	0.274876	1	7.00853e-06	-0.378047	0.0829437	0.429657	0.44288	ENSG00000169026.12	19	0.460445	3.21521e-06
chr4:731110:733672:clu_55783_NA:ENSG00000185619.18	6403	0.914351	1058.87	222.239	3.40597e-17	4-732533-G-A	26785	208	267	0.331265	1	7.18107e-28	0.74835	0.0629433	9.999e-05	5.28585e-13	ENSG00000185619.18	9	4.16461e-12	1.21374e-05
chr4:893489:893874:clu_55809_NA:ENSG00000178950.16	7010	0.963525	10174.3	307.12	3.03944e-06	4-239897-A-G	-692476	10	10	0.0124069	1	2.57522e-07	-1.62371	0.309363	0.0355964	0.0350994	ENSG00000178950.16	25	0.0841533	1.61175e-06
chr4:952539:953190:clu_55813_NA:ENSG00000127419.16	7010	0.980921	7570.37	314.655	1.10403e-61	4-952438-T-C	20051	249	307	0.381612	1	5.51024e-73	-1.2312	0.0538675	9.999e-05	1.03409e-56	ENSG00000127419.16	15	5.22294e-55	2.34852e-06
chr4:962613:963139:clu_55820_NA:ENSG00000145214.13	7061	0.885131	1860.91	228.472	0.00060726	4-336391-CG-C	-650504	83	89	0.110697	1	1.14279e-05	0.471749	0.10605	0.710429	0.723136	ENSG00000145214.13	16	0.569567	5.90511e-06
chr4:1000989:1001285:clu_55837_NA:ENSG00000127415.12	7061	0.838364	1911.72	239.922	1.2384e-10	4-1013536-CT-C	26539	221	269	0.333747	1	9.22811e-16	-0.42937	0.0511001	0.00019998	2.95877e-06	ENSG00000127415.12	16	1.36183e-05	4.38104e-06
chr4:1011954:1012470:clu_55847_NA:ENSG00000127418.14	7099	1.04341	749.402	333.525	0.000705997	4-623840-C-CAGAG	-386096	7	10	0.0124069	1	0.000334276	-1.21173	0.334668	0.393661	0.390011	ENSG00000127418.14	1	0.432995	3.10791e-05
chr4:1081619:1085896:clu_55854_NA:ENSG00000178222.12	7151	1.04302	1411.04	321.23	6.92555e-05	4-517196-G-A	-596366	11	11	0.0136816	1	1.75729e-05	1.47451	0.338959	0.0778922	0.0825881	ENSG00000178222.12	2	0.165625	1.64798e-05
chr4:1167656:1170402:clu_55863_NA:ENSG00000159674.11	7238	0.931553	934.853	269.409	0.0014405	4-1376735-G-A	167773	76	79	0.0982587	1	0.000173137	-0.380793	0.100379	0.761924	0.764102	ENSG00000159674.11	3	0.582173	1.50112e-05
chr4:1228343:1231108:clu_55875_NA:ENSG00000159692.15	7181	0.990505	5053.36	317.401	3.79789e-11	4-1224541-G-A	-25412	171	196	0.243176	1	7.0773e-13	-0.623892	0.083883	9.999e-05	2.23166e-07	ENSG00000159692.15	11	1.12048e-06	3.67446e-06
chr4:1330003:1332757:clu_55816_NA:ENSG00000090316.15	7164	0.956332	5213.92	291.778	3.77971e-38	4-1329485-G-C	39634	166	186	0.230769	1	2.01037e-48	-1.15252	0.0678001	9.999e-05	5.94601e-33	ENSG00000090316.15	15	1.21577e-31	3.03933e-06
chr4:1354847:1355007:clu_55903_NA:ENSG00000163945.15	7165	0.845881	1117.28	224.905	4.41848e-10	4-1345046-G-A	-2220	271	361	0.447891	1	8.39462e-16	0.507848	0.060345	0.00019998	4.9004e-06	ENSG00000163945.15	10	2.21277e-05	7.84559e-06
chr4:1700070:1711874:clu_55925_NA:ENSG00000163950.12	7323	0.981119	1048.82	290.689	0.00047712	4-856165-CCACCACAGCTGCTCACACCTGCT-C	-856390	41	43	0.0547074	1	7.39743e-05	0.460445	0.114886	0.39556	0.403104	ENSG00000163950.12	3	0.44045	1.69669e-05
chr4:1717428:1718152:clu_55932_NA:ENSG00000168936.10	7332	1.01868	2090.56	310.595	4.28726e-13	4-1754336-G-C	32978	252	320	0.397022	1	1.82737e-15	0.557711	0.0671389	9.999e-05	6.02554e-10	ENSG00000168936.10	4	3.81685e-09	1.00479e-05
chr4:1740986:1744518:clu_55938_NA:ENSG00000013810.18	7333	0.986402	7251.1	321.485	3.20455e-33	4-1730846-GGGGT-G	9356	141	157	0.194789	1	2.24115e-38	-1.13334	0.07782	9.999e-05	5.72807e-29	ENSG00000013810.18	14	1.00659e-27	2.51382e-06
chr4:1816914:1819338:clu_55941_NA:ENSG00000168924.14	7267	0.820546	886.143	229.967	1.11832e-05	4-1832720-G-C	-23527	26	26	0.0323383	1	2.08846e-08	-0.794198	0.138646	0.0334967	0.0240977	ENSG00000168924.14	6	0.0606563	8.45851e-06
chr4:1958036:1959471:clu_55954_NA:ENSG00000109685.17	7215	0.88798	2648.95	251.49	0.000360618	4-1514647-CATGGTG-C	-356777	257	312	0.3875	1	1.35072e-05	0.231303	0.0524448	0.654535	0.665003	ENSG00000109685.17	15	0.552389	4.21395e-06
chr4:1986402:1987918:clu_55962_NA:ENSG00000185049.14	7052	0.935068	765.87	210.151	0.000100566	4-2810010-G-A	768107	15	15	0.0186104	1	2.0907e-07	-1.32555	0.250593	0.0917908	0.0899855	ENSG00000185049.14	6	0.175566	1.86488e-05
chr4:2042175:2042327:clu_55964_NA:ENSG00000243449.6	7053	1.0256	1634.97	321.812	0.000674476	4-2461978-T-TA	419985	32	39	0.0483871	1	0.000246896	-0.537069	0.145109	0.661834	0.65769	ENSG00000243449.6	3	0.55036	1.32308e-05
chr4:2239043:2240038:clu_55977_NA:ENSG00000214367.7	6824	0.916216	129.96	184.238	0.00079109	4-2458819-G-A	216655	18	18	0.0223325	1	1.71266e-06	-0.906015	0.18634	0.122988	0.122481	ENSG00000214367.7	1	0.217136	9.98772e-05
chr4:2260572:2261725:clu_55981_NA:ENSG00000123933.16	6802	0.992587	6802.22	310.402	1.84814e-06	4-2257736-C-G	-4558	151	171	0.212159	1	1.64167e-07	-0.514516	0.0964049	0.0137986	0.0129453	ENSG00000123933.16	14	0.0356554	2.75534e-06
chr4:2354073:2364486:clu_55947_NA:ENSG00000159733.13	6591	0.949503	5008.59	279.866	0.000178995	4-2360389-T-TCACACACA	-58274	36	36	0.0453401	1	1.47442e-05	0.655836	0.149379	0.60324	0.615004	ENSG00000159733.13	15	0.535132	3.06148e-06
chr4:2469229:2490337:clu_55993_NA:ENSG00000063978.15	6652	0.827725	873.48	250.351	6.06638e-12	4-2528859-C-CA	66639	10	10	0.0127551	1	4.11819e-17	1.82978	0.207235	9.999e-05	1.50376e-07	ENSG00000063978.15	5	7.67138e-07	8.9786e-06
chr4:2695129:2696363:clu_56003_NA:ENSG00000125386.15	6824	0.970935	4346.6	283.562	0.000119309	4-2706817-G-T	170186	29	29	0.0359802	1	9.88628e-06	-0.860794	0.192097	0.417558	0.419076	ENSG00000125386.15	14	0.448655	3.90613e-06
chr4:2744945:2745446:clu_56005_NA:ENSG00000168884.14	6817	0.97408	1969	304.824	0.000701278	4-3667298-C-T	910922	249	325	0.404229	1	0.000173647	-0.306042	0.0806906	0.756224	0.757675	ENSG00000168884.14	4	0.579665	8.74978e-06
chr4:2825968:2827230:clu_56010_NA:ENSG00000087266.15	6845	0.969295	13596.9	287.706	1.06966e-15	4-2819596-T-G	26573	180	214	0.266169	1	6.00843e-20	0.569678	0.0588086	9.999e-05	3.16922e-11	ENSG00000087266.15	41	2.19408e-10	1.23917e-06
chr4:2926675:2928171:clu_56018_NA:ENSG00000087274.16	7135	1.02714	3559.6	309.908	1.71731e-05	4-2388331-A-G	-455526	22	24	0.0297767	1	2.32297e-06	-0.958095	0.1997	0.0523948	0.0543057	ENSG00000087274.16	8	0.11995	6.11656e-06
chr4:2932409:2932600:clu_56022_NA:ENSG00000109736.14	7741	0.983072	8847.23	322.992	8.09208e-07	4-2916247-G-C	-18612	143	164	0.20398	1	1.10259e-07	-0.446832	0.0825282	0.0105989	0.007811	ENSG00000109736.14	12	0.0227721	2.0294e-06
chr4:2941729:2942192:clu_56028_NA:ENSG00000087269.15	8000	0.927858	1399.15	230.01	4.71596e-05	4-2447929-GTGGATGGATGGA-G	-515456	20	20	0.0251889	1	2.09041e-07	-1.08928	0.205926	0.0829917	0.0800567	ENSG00000087269.15	7	0.161868	9.84456e-06
chr4:3075088:3086939:clu_56045_NA:ENSG00000197386.10	8720	0.896912	3226.93	239.411	2.12948e-05	4-3041785-C-G	-32896	247	296	0.367246	1	1.06661e-07	-0.500236	0.0922828	0.0974903	0.0912703	ENSG00000197386.10	20	0.177122	3.63138e-06
chr4:3425560:3428090:clu_56075_NA:ENSG00000159788.18	9460	0.881432	2483.49	248.726	4.13282e-05	4-3695050-A-T	380903	12	12	0.0148883	1	4.92608e-07	-1.30777	0.255477	0.135486	0.134153	ENSG00000159788.18	9	0.231689	4.33493e-06
chr4:3489796:3492759:clu_56081_NA:ENSG00000175920.16	9406	1.07347	1354.8	321.146	0.000885373	4-3463370-C-G	59	15	16	0.0201005	1	0.00033299	-1.02964	0.284295	0.682132	0.670281	ENSG00000175920.16	2	0.553655	1.9378e-05
chr4:3520193:3524907:clu_56088_NA:ENSG00000163956.10	9370	0.969585	625.201	277.333	0.00456747	4-3293205-C-T	-239354	87	93	0.11596	1	0.000987007	-0.419334	0.126287	0.947205	0.9461	ENSG00000163956.10	2	0.631572	2.69865e-05
chr4:4246343:4248106:clu_56099_NA:ENSG00000132406.11	10414	0.965649	2478.22	275.228	0.000110997	4-4019280-G-A	-228932	186	207	0.256927	1	6.58211e-06	-0.383858	0.0839623	0.255974	0.255598	ENSG00000132406.11	5	0.345939	6.68361e-06
chr4:4268615:4273583:clu_56100_NA:ENSG00000145220.13	10517	1.03707	4415.25	341.978	3.29267e-09	4-4269025-G-T	-21144	199	233	0.289277	1	6.11325e-10	-0.487759	0.0767678	9.999e-05	9.46675e-06	ENSG00000145220.13	4	4.15418e-05	5.13952e-06
chr4:4303091:4313041:clu_56104_NA:ENSG00000168826.15	10519	1.03731	8144.49	342.265	0.000122051	4-3855038-T-G	-435213	274	352	0.437811	1	5.90982e-05	-0.306562	0.0754551	0.613939	0.613822	ENSG00000168826.15	5	0.534878	2.78901e-06
chr4:4386643:4387119:clu_56106_NA:ENSG00000168824.14	10845	1.02014	4194.54	310.891	0.000127366	4-4791851-A-G	443711	99	112	0.138958	1	2.63405e-05	-0.437634	0.102827	0.40476	0.40409	ENSG00000168824.14	5	0.441022	5.03924e-06
chr4:4542625:4544738:clu_56116_NA:ENSG00000247708.7	11032	1.0454	2625.72	331.635	0.00184676	4-4802776-A-G	260645	151	168	0.208437	1	0.000942921	-0.344963	0.103481	0.989901	0.991343	ENSG00000247708.7	2	0.641602	8.94266e-06
chr4:4459487:4471639:clu_56115_NA:ENSG00000168818.9	11032	0.922968	2406.51	233.19	0.00027919	4-4824811-TAGAC-T	282465	11	11	0.0136476	1	4.14648e-06	-1.33896	0.286525	0.518548	0.527441	ENSG00000168818.9	8	0.501136	5.58299e-06
chr4:5017179:5019293:clu_56121_NA:ENSG00000170891.10	10569	1.02841	2292.48	334.755	0.00108312	4-5136877-T-G	117405	94	98	0.121588	1	0.000551272	0.464948	0.133428	0.908909	0.912323	ENSG00000170891.10	2	0.622861	9.54824e-06
chr4:6054148:6056697:clu_56153_NA:ENSG00000152969.17	9741	0.891365	3323.9	274.463	0.000301046	4-5971118-A-C	-229473	32	36	0.044665	1	2.44065e-05	-0.62501	0.14624	0.666133	0.679398	ENSG00000152969.17	7	0.555541	3.42101e-06
chr4:6270014:6277451:clu_56163_NA:ENSG00000109501.13	9771	1.00019	968.836	298.892	0.000749742	4-7194499-A-G	924650	11	13	0.016129	1	0.000162501	-1.22043	0.320335	0.514549	0.516381	ENSG00000109501.13	1	0.495753	2.00101e-05
chr4:6609298:6609798:clu_56169_NA:ENSG00000013288.8	10067	0.962836	7260.37	293.005	1.6981e-33	4-6608895-C-T	33720	131	147	0.182382	1	2.70044e-42	-1.17778	0.0758763	9.999e-05	1.48567e-28	ENSG00000013288.8	9	2.55195e-27	2.25127e-06
chr4:6670999:6673684:clu_56175_NA:ENSG00000251580.1	10118	1.0304	2146.12	345.233	0.000196223	4-6383339-T-G	-290491	54	58	0.0719603	1	0.00010615	0.631063	0.161068	0.330067	0.329363	ENSG00000251580.1	1	0.39777	1.02847e-05
chr4:6688896:6690308:clu_56176_NA:ENSG00000246526.2	10117	0.992122	5570.62	314.278	9.54325e-05	4-6236081-A-G	-454438	40	41	0.0508685	1	2.07114e-05	0.725718	0.168297	0.416758	0.416242	ENSG00000246526.2	4	0.44737	3.35752e-06
chr4:6694070:6696893:clu_56178_NA:ENSG00000163993.6	10107	0.94474	738.483	268.825	0.00129886	4-7443119-T-C	750050	197	234	0.29125	1	0.000147903	-0.290076	0.0756592	0.638436	0.641413	ENSG00000163993.6	1	0.545036	2.02876e-05
chr4:6708643:6709231:clu_56179_NA:ENSG00000178988.10	10132	1.01725	1973.99	316.851	0.000578565	4-6012625-A-G	-697255	171	208	0.258706	1	0.000184445	-0.303009	0.0802204	0.671733	0.674046	ENSG00000178988.10	2	0.554272	1.05764e-05
chr4:6876757:6880787:clu_56182_NA:ENSG00000170871.11	10082	1.03388	9622.68	334.367	5.48948e-05	4-6672823-C-T	-108552	14	14	0.0173697	1	1.98608e-05	-1.10963	0.25675	0.39916	0.393949	ENSG00000170871.11	6	0.435117	2.32724e-06
chr4:7001251:7010653:clu_56185_NA:ENSG00000132405.18	10276	0.94899	7207.84	290.551	3.09331e-06	4-7017535-C-A	108293	243	308	0.382134	1	1.20223e-07	-0.282399	0.0523195	0.030197	0.0273386	ENSG00000132405.18	10	0.0678498	2.12206e-06
chr4:7062466:7064061:clu_56195_NA:ENSG00000109519.12	10048	0.958889	649.044	209.765	0.000564234	4-7093714-C-T	25517	14	14	0.0174129	1	4.0903e-06	-1.16812	0.249808	0.323168	0.326336	ENSG00000109519.12	2	0.395702	2.47161e-05
chr4:7778876:7786194:clu_56219_NA:ENSG00000196526.10	10653	0.997376	13786.1	343.263	2.17547e-05	4-7240045-T-C	-699881	18	18	0.0223881	1	9.3202e-06	1.27703	0.284146	0.262074	0.260279	ENSG00000196526.10	8	0.350064	1.38884e-06
chr4:8214580:8216111:clu_56239_NA:ENSG00000125089.16	10984	0.920513	8144.56	266.826	6.11262e-14	4-8216102-C-A	34030	187	214	0.265509	1	6.19822e-19	-0.667522	0.071119	9.999e-05	2.81998e-09	ENSG00000125089.16	21	1.68683e-08	1.62899e-06
chr4:8446590:8449698:clu_56255_NA:ENSG00000155275.18	9832	0.898869	3456.17	267.096	0.000411344	4-7755855-C-T	-683014	10	10	0.0124069	1	2.89685e-05	1.36504	0.322426	0.789021	0.792224	ENSG00000155275.18	9	0.590193	3.42638e-06
chr4:8373628:8374978:clu_56250_NA:ENSG00000087008.15	9824	1.01342	13095.3	334.421	5.36958e-07	4-8095827-C-T	-344896	17	17	0.0210918	1	1.14945e-07	1.32321	0.244756	0.00579942	0.00651821	ENSG00000087008.15	10	0.0193207	1.56835e-06
chr4:8479533:8493266:clu_56259_NA:ENSG00000205959.3	9597	0.999216	1884.91	311.591	0.000573739	4-8615585-C-T	133315	31	34	0.0421836	1	0.000161049	0.569177	0.149305	0.663434	0.661325	ENSG00000205959.3	2	0.551553	1.02409e-05
chr4:10069147:10069676:clu_56287_NA:ENSG00000109667.11	9226	0.962854	3666.76	282.973	2.27923e-15	4-10088241-G-A	33305	221	262	0.325815	1	8.01458e-20	-0.672511	0.0696893	9.999e-05	2.18874e-11	ENSG00000109667.11	13	1.53568e-10	4.45802e-06
chr4:10446539:10454805:clu_56292_NA:ENSG00000178163.7	9675	0.967526	1268.9	290.172	0.000511975	4-10416005-C-T	-41403	295	388	0.482587	1	7.97219e-05	-0.260234	0.0652323	0.490651	0.493836	ENSG00000178163.7	3	0.485664	1.3169e-05
chr4:13479526:13484076:clu_56310_NA:ENSG00000157869.14	8941	0.907172	1730.56	265.879	0.000538627	4-12649144-C-T	-835221	10	10	0.0124378	1	4.03131e-05	-1.10547	0.266044	0.636636	0.647984	ENSG00000157869.14	6	0.54704	7.15223e-06
chr4:13577631:13579928:clu_56313_NA:ENSG00000038219.12	8800	0.813294	903.14	211.046	1.09479e-66	4-13578908-A-G	-48815	118	137	0.169975	1	8.18522e-117	-1.67375	0.0490869	9.999e-05	6.13253e-52	ENSG00000038219.12	12	2.44873e-50	7.92232e-06
chr4:15062260:15066153:clu_56343_NA:ENSG00000137449.15	8314	0.930146	2240.43	258.276	0.000395287	4-14032597-C-CT	-970077	28	31	0.0384615	1	1.99888e-05	-0.636482	0.147322	0.612039	0.619578	ENSG00000137449.15	9	0.537273	6.21934e-06
chr4:15704964:15705515:clu_56356_NA:ENSG00000237765.6	7689	0.991675	9219.5	330.737	7.46285e-15	4-15596855-C-T	-84807	140	157	0.195274	1	1.33881e-16	-0.733577	0.0846187	9.999e-05	8.38943e-11	ENSG00000237765.6	11	5.64228e-10	2.02463e-06
chr4:15644708:15659727:clu_56339_NA:ENSG00000118564.14	7689	0.988287	10021.9	330.925	2.17492e-07	4-15713018-A-G	31339	77	81	0.100746	1	3.56268e-08	-0.518417	0.092098	0.00249975	0.00235087	ENSG00000118564.14	14	0.00753966	1.83437e-06
chr4:15722934:15737787:clu_56362_NA:ENSG00000109743.10	7641	1.00083	7425.87	310.895	9.63293e-79	4-15737767-T-G	34817	198	237	0.294776	1	2.31351e-94	-1.32582	0.0471158	9.999e-05	6.20782e-75	ENSG00000109743.10	14	5.99303e-73	2.61802e-06
chr4:15816640:15824881:clu_56368_NA:ENSG00000004468.12	7493	0.875799	660.61	212.687	0.000904472	4-16165551-C-T	387276	14	15	0.0188442	1	1.06766e-05	-1.11254	0.249241	0.49695	0.513205	ENSG00000004468.12	6	0.494198	1.57918e-05
chr4:16238871:16256257:clu_56384_NA:ENSG00000263327.6	7260	1.02131	1257.76	312.209	0.000916117	4-15902174-T-A	-324511	167	194	0.240695	1	0.000284708	-0.349164	0.095309	0.678732	0.675759	ENSG00000263327.6	2	0.554638	1.68894e-05
chr4:16163537:16166633:clu_56377_NA:ENSG00000169762.16	7258	0.887665	2415.56	265.593	4.72601e-05	4-17203323-T-A	975913	17	18	0.0223325	1	1.36821e-06	-0.874691	0.178173	0.140086	0.144256	ENSG00000169762.16	10	0.242707	4.6131e-06
chr4:16238871:16256257:clu_56384_NA:ENSG00000242358.1	7244	1.01124	1289.27	313.854	0.000887889	4-15902174-T-A	-354381	167	194	0.240695	1	0.000284708	-0.349164	0.095309	0.679232	0.677359	ENSG00000242358.1	2	0.555166	1.57805e-05
chr4:17487236:17490662:clu_56392_NA:ENSG00000151552.11	7368	1.03925	7248.05	339.987	2.82047e-05	4-17041733-G-A	-470501	22	22	0.0272953	1	1.12178e-05	0.785586	0.176435	0.171583	0.170438	ENSG00000151552.11	8	0.270131	3.15918e-06
chr4:17582393:17583483:clu_56397_NA:ENSG00000002549.12	7454	0.961912	1670.54	291.452	0.000570424	4-17496862-T-C	-80330	10	10	0.0124069	1	9.47873e-05	-1.15657	0.293074	0.628737	0.63134	ENSG00000002549.12	5	0.54159	9.74162e-06
chr4:17619967:17621587:clu_56401_NA:ENSG00000118579.12	7450	1.00882	1220.03	302.917	0.000181533	4-16616123-T-C	-998508	25	25	0.0310174	1	3.18024e-05	-0.8588	0.203912	0.192981	0.195229	ENSG00000118579.12	3	0.293561	1.65016e-05
chr4:17804771:17810447:clu_56403_NA:ENSG00000163257.10	7637	0.985457	2028.74	289.787	0.000198496	4-18183644-T-C	372886	16	18	0.0223325	1	2.35815e-05	1.10326	0.257656	0.332167	0.338482	ENSG00000163257.10	5	0.40361	8.94649e-06
chr4:17840209:17840607:clu_56411_NA:ENSG00000109805.9	7637	1.04483	1154.48	329.511	0.00052624	4-17392903-GAGGGTGGAAGGA-G	-417999	170	187	0.23731	1	0.00022075	0.392979	0.105342	0.439756	0.433715	ENSG00000109805.9	2	0.4558	2.02922e-05
chr4:17845901:17886068:clu_56407_NA:ENSG00000178177.15	7601	0.973913	4210.75	316.268	1.69745e-05	4-17071081-A-T	-950795	24	25	0.0310174	1	2.89572e-06	0.867012	0.182505	0.0760924	0.0747345	ENSG00000178177.15	7	0.153591	4.08832e-06
chr4:20713539:20727285:clu_56415_NA:ENSG00000163138.18	8082	0.988877	5513.12	306.721	8.98802e-06	4-21318354-A-G	622072	24	26	0.0323383	1	9.40198e-07	0.94029	0.188546	0.0492951	0.0502282	ENSG00000163138.18	9	0.112652	3.34345e-06
chr4:22402799:22413182:clu_56420_NA:ENSG00000152990.13	7533	1.02124	1133.88	336.464	0.000309039	4-21790183-A-G	-725871	16	16	0.02	1	0.000142494	1.55709	0.405124	0.290471	0.285968	ENSG00000152990.13	2	0.368828	1.87288e-05
chr4:24576678:24584323:clu_56431_NA:ENSG00000109606.12	7867	0.885073	486.029	221.449	6.71639e-06	4-24875203-G-A	290653	14	14	0.0174129	1	4.8e-09	-1.11455	0.185919	0.010299	0.00657698	ENSG00000109606.12	3	0.0194571	2.2604e-05
chr4:24876697:24912817:clu_56437_NA:ENSG00000181982.18	7802	1.02308	3494.43	336.476	1.85175e-05	4-24912034-G-C	-68114	257	319	0.395782	1	6.3362e-06	0.361459	0.0789177	0.0589941	0.0582207	ENSG00000181982.18	3	0.126685	6.12471e-06
chr4:25125784:25127264:clu_56442_NA:ENSG00000109618.11	7717	1.04025	4167.74	344.629	0.000155834	4-24738542-G-T	-421900	13	13	0.0161692	1	8.15992e-05	1.18049	0.296338	0.463254	0.458282	ENSG00000109618.11	4	0.468974	5.51674e-06
chr4:25160753:25197468:clu_56447_NA:ENSG00000281501.1	7716	0.983451	4213.66	330.339	4.40707e-06	4-24592632-T-A	-568009	178	201	0.25	1	1.03102e-06	0.404958	0.0815127	0.0213979	0.019791	ENSG00000281501.1	4	0.0513462	4.26837e-06
chr4:25160753:25197468:clu_56447_NA:ENSG00000038210.12	7665	0.98609	6688.59	335.739	3.68096e-06	4-24592632-T-A	-641343	178	201	0.25	1	1.03102e-06	0.404958	0.0815127	0.0273973	0.0257574	ENSG00000038210.12	6	0.0644286	2.72139e-06
chr4:25365166:25369029:clu_56456_NA:ENSG00000168228.14	7600	0.926629	3800.69	298.394	0.000306112	4-25620466-T-C	307681	11	11	0.0136816	1	5.29264e-05	-1.36975	0.334932	0.713729	0.716542	ENSG00000168228.14	7	0.567868	3.60153e-06
chr4:25396899:25402971:clu_56465_NA:ENSG00000053900.10	7511	0.92482	2249.35	224.872	0.000481932	4-25444763-T-G	67550	177	204	0.253731	1	6.68106e-06	-0.31913	0.0698548	0.681632	0.69289	ENSG00000053900.10	15	0.559866	6.0298e-06
chr4:25914422:25928313:clu_56478_NA:ENSG00000250317.8	7124	0.994521	681.759	299.96	0.000553136	4-25820659-G-A	-41171	97	107	0.132754	1	0.00011479	-0.519213	0.133189	0.319568	0.316806	ENSG00000250317.8	1	0.39002	2.77296e-05
chr4:25757606:25757688:clu_56475_NA:ENSG00000091490.10	7128	0.982348	6432.86	330.316	0.000109151	4-25721454-C-T	-142306	9	9	0.0111663	1	3.82891e-05	-1.41012	0.33836	0.510049	0.513062	ENSG00000091490.10	8	0.494122	2.78187e-06
chr4:26428860:26429898:clu_56495_NA:ENSG00000168214.20	6694	0.965659	4826	308.065	0.000504281	4-26297503-C-T	134048	84	88	0.109181	1	0.00012647	0.34515	0.0890981	0.919208	0.917605	ENSG00000168214.20	8	0.624288	3.43228e-06
chr4:26614453:26620613:clu_56496_NA:ENSG00000109680.10	6683	0.989129	10423.4	326.329	1.92969e-05	4-25621329-G-C	-955108	9	9	0.011194	1	4.76714e-06	1.78868	0.385267	0.184482	0.186358	ENSG00000109680.10	13	0.285267	1.77041e-06
chr4:27008528:27008764:clu_56514_NA:ENSG00000109689.15	6872	0.833653	1774.28	236.878	0.00028404	4-26339306-A-G	-518372	14	15	0.0187032	1	5.06065e-06	-0.811311	0.175243	0.462354	0.482756	ENSG00000109689.15	14	0.480476	4.58581e-06
chr4:36019286:36045979:clu_56523_NA:ENSG00000047365.11	9799	0.869634	2862.02	238.835	1.13381e-05	4-36684468-CATTTA-C	439959	18	18	0.0224439	1	3.89563e-08	1.32728	0.236499	0.0573943	0.0525107	ENSG00000047365.11	26	0.116929	3.51963e-06
chr4:36293705:36294795:clu_56546_NA:ENSG00000197057.9	9839	0.961472	2674.44	293.357	6.45552e-05	4-36136932-GCA-G	-144690	273	357	0.443609	1	6.41565e-06	0.315181	0.0688553	0.175082	0.172672	ENSG00000197057.9	7	0.272314	6.07224e-06
chr4:37588881:37591113:clu_56550_NA:ENSG00000248936.1	9681	1.03824	1186.28	336.735	0.00225155	4-38566078-C-T	977203	23	29	0.0359802	1	0.00128319	-0.736479	0.227004	0.923808	0.926059	ENSG00000248936.1	1	0.626042	1.92215e-05
chr4:37638504:37647368:clu_56548_NA:ENSG00000181826.9	9470	0.854352	686.535	227.883	0.000148015	4-38615991-A-AGTGT	929615	8	8	0.0102564	1	1.1561e-06	-1.18882	0.240442	0.142786	0.142932	ENSG00000181826.9	5	0.241172	1.34288e-05
chr4:37850373:37855608:clu_56559_NA:ENSG00000169299.13	9781	0.989741	2955.83	307.882	1.79132e-23	4-37844212-A-AAT	17579	280	392	0.487562	1	3.5968e-28	0.752815	0.0628984	9.999e-05	8.38431e-20	ENSG00000169299.13	5	9.79239e-19	6.2604e-06
chr4:37902512:38014509:clu_56560_NA:ENSG00000065882.15	9886	0.967763	4842.46	284.217	7.81045e-11	4-37952281-T-C	61194	194	234	0.290323	1	8.4771e-14	-0.484486	0.0624754	9.999e-05	6.17372e-07	ENSG00000065882.15	13	2.98194e-06	3.45458e-06
chr4:38680682:38688585:clu_56577_NA:ENSG00000109787.12	8663	0.913675	2585.38	276.876	1.3183e-11	4-38686307-G-A	22111	127	140	0.174129	1	3.65574e-15	-0.703389	0.0856858	9.999e-05	1.55577e-07	ENSG00000109787.12	7	7.92606e-07	4.95343e-06
chr4:38625503:38625602:clu_56572_NA:ENSG00000231160.9	8665	0.984755	5228.25	320.54	0.000602684	4-38682580-C-T	17697	111	128	0.158809	1	0.000210679	0.366615	0.0979553	0.958604	0.958508	ENSG00000231160.9	6	0.634017	3.46052e-06
chr4:38775652:38775775:clu_56584_NA:ENSG00000174123.10	8417	0.97451	2330.68	298.948	2.56702e-05	4-38763430-G-A	-19560	118	136	0.17	1	2.49695e-06	-0.460378	0.0962672	0.0658934	0.0630843	ENSG00000174123.10	4	0.134995	7.40667e-06
chr4:38798898:38804754:clu_56585_NA:ENSG00000174125.7	8184	0.946402	4676.51	258.982	2.9104e-66	4-38800907-G-A	-55910	113	127	0.157568	1	6.63534e-95	1.51118	0.0534402	9.999e-05	2.87887e-59	ENSG00000174125.7	18	1.5683e-57	3.22975e-06
chr4:38829537:38856761:clu_56586_NA:ENSG00000174130.12	8184	0.932991	1424.1	268.555	1.33217e-25	4-38846084-A-G	-10733	272	353	0.438131	1	5.13051e-35	-0.856735	0.0624074	9.999e-05	5.56316e-21	ENSG00000174130.12	4	6.79942e-20	9.92542e-06
chr4:38929333:38931451:clu_56599_NA:ENSG00000197712.11	8156	1.04446	4061.96	333.498	5.63791e-05	4-39591501-C-T	723824	13	14	0.0173697	1	1.9957e-05	1.47791	0.342051	0.188981	0.187542	ENSG00000197712.11	5	0.286387	5.75861e-06
chr4:39028597:39032226:clu_56604_NA:ENSG00000121895.7	8159	0.97166	3791.51	301.943	1.28992e-19	4-39021394-C-CA	-11528	210	237	0.294486	1	6.35718e-24	-0.713327	0.0659226	9.999e-05	1.34389e-15	ENSG00000121895.7	7	1.2319e-14	4.49315e-06
chr4:39126857:39133921:clu_56610_NA:ENSG00000109790.16	8205	0.974814	6751	325.733	1.02898e-05	4-39109581-G-A	64542	272	329	0.40875	1	2.27881e-06	-0.27111	0.0564606	0.0746925	0.072557	ENSG00000109790.16	9	0.150491	2.56064e-06
chr4:39273061:39274808:clu_56626_NA:ENSG00000157796.17	8081	0.874564	3888.84	276.464	0.000602436	4-38571731-C-A	-610673	9	9	0.0111663	1	6.58046e-05	-1.56236	0.387049	0.932307	0.923926	ENSG00000157796.17	14	0.625575	2.66378e-06
chr4:39342467:39345401:clu_56635_NA:ENSG00000035928.15	7983	0.953273	3438.15	294.069	0.000166348	4-38423892-C-T	-942483	222	275	0.34204	1	2.16584e-05	0.306644	0.0712839	0.448355	0.458916	ENSG00000035928.15	11	0.469091	4.5419e-06
chr4:39467646:39470019:clu_56639_NA:ENSG00000121897.14	7998	0.990373	8143.3	325.721	6.08532e-05	4-39443469-G-A	-15118	45	46	0.0572139	1	1.73293e-05	0.63871	0.146718	0.392661	0.395498	ENSG00000121897.14	10	0.436067	2.27885e-06
chr4:39458440:39458891:clu_56638_NA:ENSG00000163682.15	7999	0.983004	508.415	273.175	0.00181679	4-39301045-A-G	-157903	185	213	0.264925	1	0.000262267	0.266064	0.0721975	0.608839	0.610884	ENSG00000163682.15	2	0.53447	3.53038e-05
chr4:39505748:39508566:clu_56642_NA:ENSG00000109814.11	7940	0.846757	937.158	248.725	0.00204112	4-40431515-G-A	903204	14	15	0.0186567	1	0.000154809	-0.731195	0.191297	0.891811	0.88694	ENSG00000109814.11	5	0.615953	9.40294e-06
chr4:39605180:39638739:clu_56649_NA:ENSG00000163683.11	8018	0.997868	2137.73	308.268	0.000203241	4-39616641-T-TA	-22449	261	328	0.40806	1	4.26783e-05	0.268353	0.0647953	0.353465	0.353452	ENSG00000163683.11	4	0.412714	8.97605e-06
chr4:39774933:39778360:clu_56655_NA:ENSG00000078140.13	8030	0.989199	5713.44	318.126	0.000157462	4-40104936-C-T	406892	19	19	0.0235732	1	4.16883e-05	0.872198	0.210311	0.593841	0.598204	ENSG00000078140.13	8	0.529516	3.23091e-06
chr4:39976617:39977457:clu_56662_NA:ENSG00000121892.14	7412	0.89571	2155.14	269.257	0.00132265	4-39793729-G-C	-184227	224	266	0.330846	1	0.000153484	-0.246208	0.0643763	0.956204	0.953087	ENSG00000121892.14	7	0.633247	5.40221e-06
chr4:40137082:40142673:clu_56669_NA:ENSG00000078177.13	7492	0.968778	3564.69	306.36	1.07466e-06	4-40198466-G-C	141640	10	10	0.0124069	1	7.0519e-08	-1.76811	0.321474	0.0069993	0.00460811	ENSG00000078177.13	6	0.0140803	4.71523e-06
chr4:40197300:40242714:clu_56672_NA:ENSG00000168421.12	7522	0.984517	1632.02	274.449	2.42201e-13	4-40235419-G-A	44366	235	299	0.371891	1	1.22232e-17	-0.685857	0.0762677	9.999e-05	5.56287e-10	ENSG00000168421.12	4	3.53551e-09	1.10739e-05
chr4:40544506:40629396:clu_56682_NA:ENSG00000163694.14	7807	0.954433	5376.16	307.578	0.000114179	4-40279046-CAATA-C	-351829	18	18	0.0225	1	2.08891e-05	0.737249	0.17105	0.472653	0.481391	ENSG00000163694.14	8	0.480393	2.92088e-06
chr4:40790745:40794375:clu_56688_NA:ENSG00000179299.16	7905	0.993225	6362.02	302.924	5.12335e-05	4-41660265-A-G	910368	62	63	0.0781638	1	6.77178e-06	0.654072	0.143264	0.281172	0.281242	ENSG00000179299.16	10	0.366218	2.9544e-06
chr4:41949385:41954070:clu_56699_NA:ENSG00000109133.12	8285	0.899712	561.648	223.809	0.002408	4-41289960-G-A	-645160	64	64	0.0814249	1	8.68518e-05	-0.465025	0.11719	0.771523	0.776585	ENSG00000109133.12	4	0.585947	2.11816e-05
chr4:42049479:42060191:clu_56704_NA:ENSG00000014824.13	8196	0.856413	709.723	207.339	0.00100043	4-41383417-C-T	-607055	16	16	0.0199005	1	9.79845e-06	-0.80454	0.179463	0.558744	0.579769	ENSG00000014824.13	7	0.522043	1.31485e-05
chr4:42578387:42579813:clu_56721_NA:ENSG00000124406.16	8728	0.893034	2556.3	247.173	3.33289e-05	4-42336217-G-T	-320888	9	9	0.011194	1	3.2921e-07	-1.40292	0.269805	0.113689	0.11105	ENSG00000124406.16	20	0.203656	4.48887e-06
chr4:44686713:44688007:clu_56735_NA:ENSG00000151806.13	7484	1.02375	4511.47	326.205	0.000257405	4-45638746-C-T	960319	221	264	0.327543	1	9.0871e-05	-0.313389	0.0792014	0.683632	0.677547	ENSG00000151806.13	10	0.555166	4.75758e-06
chr4:44718410:44726474:clu_56737_NA:ENSG00000163281.11	7477	0.943676	1931.14	284.278	3.61536e-05	4-44583723-T-G	-142872	12	12	0.0148883	1	2.14772e-06	1.02903	0.213743	0.0831917	0.0802307	ENSG00000163281.11	7	0.162097	7.71763e-06
chr4:47453214:47456577:clu_56738_NA:ENSG00000169019.10	6188	0.977654	313.709	260.888	9.71184e-05	4-47634506-T-C	170787	34	34	0.0421836	1	3.03995e-06	-0.794608	0.167633	0.0345965	0.0327509	ENSG00000169019.10	2	0.0791926	5.58317e-05
chr4:47576973:47581960:clu_56750_NA:ENSG00000145246.13	6221	0.979105	5243.74	308.56	0.000126503	4-47998467-C-T	513179	22	22	0.0272953	1	2.43534e-05	-0.865015	0.202372	0.490751	0.495127	ENSG00000145246.13	15	0.486243	3.36246e-06
chr4:47848336:47851095:clu_56763_NA:ENSG00000145244.11	6005	0.892433	111.548	190.768	0.0059602	4-48299220-A-G	461114	185	216	0.268657	1	0.000116729	-0.215836	0.0554264	0.525147	0.540227	ENSG00000145244.11	1	0.506737	0.000102576
chr4:47890703:47894180:clu_56768_NA:ENSG00000170448.11	5945	0.838919	537.919	218.478	0.000616879	4-48118999-C-T	204332	10	10	0.0124069	1	7.39116e-06	1.41842	0.312011	0.339866	0.363315	ENSG00000170448.11	7	0.418072	1.56242e-05
chr4:48095222:48104901:clu_56782_NA:ENSG00000074966.10	5698	0.975137	2895.4	298.97	0.000296551	4-48126174-CT-C	-8082	187	221	0.274876	1	5.17438e-05	-0.331574	0.0809678	0.582442	0.587776	ENSG00000074966.10	11	0.525793	5.97936e-06
chr4:48145295:48145408:clu_56786_NA:ENSG00000135605.12	5475	1.01475	2689.8	328.373	3.68606e-05	4-48316160-C-T	46296	117	129	0.16005	1	1.06233e-05	-0.489268	0.109582	0.0906909	0.0906236	ENSG00000135605.12	7	0.17627	7.67908e-06
chr4:48383784:48394576:clu_56795_NA:ENSG00000109171.14	5259	1.05256	934.872	314.467	0.000168281	4-48467617-C-G	126295	173	192	0.238213	1	4.06694e-05	0.354186	0.0852823	0.127287	0.128822	ENSG00000109171.14	3	0.225042	2.58548e-05
chr4:48596000:48602020:clu_56815_NA:ENSG00000075539.13	3926	0.941534	2070.09	269.05	0.000537803	4-47990475-G-A	-789847	17	17	0.0210918	1	4.46782e-05	-1.10199	0.26679	0.689431	0.695365	ENSG00000075539.13	21	0.560782	7.12417e-06
chr4:48831249:48842636:clu_56819_NA:ENSG00000109180.14	3890	0.994794	1827.82	295.369	0.00106842	4-48874144-ATGTG-A	68932	285	383	0.475827	1	0.000231093	0.23932	0.0643593	0.860014	0.859471	ENSG00000109180.14	10	0.608598	1.03555e-05
chr4:48885565:48894006:clu_56821_NA:ENSG00000145247.11	3627	1.00882	1681.57	318.418	1.26835e-08	4-48922622-A-C	15685	254	306	0.380299	1	6.93062e-10	-0.441065	0.0696534	9.999e-05	1.93259e-05	ENSG00000145247.11	7	8.21762e-05	1.19725e-05
chr4:51843267:51863437:clu_56845_NA:ENSG00000109184.14	3079	0.920509	934.749	270.191	5.14715e-05	4-51892128-C-T	49128	231	305	0.378412	1	1.8907e-06	-0.365288	0.0754522	0.0661934	0.0617628	ENSG00000109184.14	11	0.132651	1.41937e-05
chr4:52033640:52038227:clu_56852_NA:ENSG00000163069.12	3611	1.02737	521.871	329.958	0.000450659	4-52975579-G-T	937097	270	358	0.444169	1	0.000187238	-0.301236	0.0798331	0.19878	0.198795	ENSG00000163069.12	2	0.29705	4.17595e-05
chr4:52628163:52631064:clu_56861_NA:ENSG00000109189.12	5707	1.03541	1358.8	328.261	0.000895023	4-53246881-A-G	587546	16	16	0.02	1	0.000391423	-1.09653	0.306445	0.69623	0.690196	ENSG00000109189.12	4	0.559334	1.65858e-05
chr4:52712959:52713494:clu_56864_NA:ENSG00000226950.6	5932	0.945023	161.607	239.092	0.0199989	4-53548151-C-T	835747	31	31	0.0389447	1	0.00360638	-0.468359	0.159892	0.968403	0.965846	ENSG00000226950.6	1	0.63575	9.28445e-05
chr4:53274001:53313636:clu_56868_NA:ENSG00000184178.15	6295	0.925908	956.671	271.65	0.00111751	4-52614851-A-C	-751224	9	9	0.0111663	1	0.00013072	-1.33658	0.345776	0.678832	0.687717	ENSG00000184178.15	5	0.558512	1.42563e-05
chr4:53425965:53428027:clu_56877_NA:ENSG00000145216.15	6306	0.923126	4356.7	294.962	7.36821e-06	4-52850760-C-T	-526883	25	27	0.0334988	1	4.44925e-07	-1.03444	0.201275	0.0479952	0.042455	ENSG00000145216.15	16	0.0985062	3.08634e-06
chr4:54014119:54049039:clu_56880_NA:ENSG00000109220.10	6810	1.02108	601.304	307.713	0.00336987	4-54941870-C-T	877180	271	343	0.426434	1	0.00122638	-0.249543	0.0766035	0.866113	0.864055	ENSG00000109220.10	2	0.610285	3.52915e-05
chr4:55346557:55359346:clu_56889_NA:ENSG00000128039.10	7958	0.964694	1910.24	297.209	0.000769921	4-56056598-C-CA	710489	136	151	0.194087	1	0.000160906	-0.343592	0.0901249	0.784322	0.781795	ENSG00000128039.10	4	0.587033	8.63197e-06
chr4:55396396:55397119:clu_56892_NA:ENSG00000134851.12	7996	0.950339	3151.48	261.999	0.000680866	4-55277262-T-A	-118695	27	27	0.0346154	1	4.90714e-05	0.636911	0.155044	0.892211	0.892689	ENSG00000134851.12	12	0.617192	4.8853e-06
chr4:55438537:55442432:clu_56896_NA:ENSG00000134852.14	7919	1.03433	7153.68	333.368	0.000169379	4-55765010-G-A	217872	195	231	0.2866	1	6.78475e-05	0.336818	0.0835965	0.69543	0.689112	ENSG00000134852.14	11	0.559063	3.13631e-06
chr4:55900692:55902344:clu_56914_NA:ENSG00000090989.17	8313	0.876463	2308.67	246.337	0.000146169	4-55236437-T-C	-617179	59	63	0.0783582	1	2.85806e-06	0.544428	0.114534	0.336866	0.347279	ENSG00000090989.17	15	0.4093	4.53535e-06
chr4:56019555:56020676:clu_56928_NA:ENSG00000174799.10	8527	1.00244	7626.14	336.773	0.000116888	4-55346940-A-C	-601931	14	17	0.0210918	1	4.90277e-05	1.19955	0.291991	0.591341	0.588835	ENSG00000174799.10	9	0.526069	2.56741e-06
chr4:56343684:56349263:clu_56932_NA:ENSG00000157426.13	8724	0.997239	10678.7	340.026	8.38216e-08	4-56506798-G-A	119290	96	105	0.132242	1	1.90497e-08	-0.616938	0.107383	0.00159984	0.000913275	ENSG00000157426.13	10	0.00309842	1.79188e-06
chr4:56406701:56407650:clu_56937_NA:ENSG00000128059.8	8739	0.963314	298.735	233.393	0.00112976	4-55765634-A-ATT	-669981	12	12	0.0150754	1	3.73305e-05	-1.20445	0.288591	0.29507	0.303715	ENSG00000128059.8	1	0.38154	5.48398e-05
chr4:56453761:56459372:clu_56941_NA:ENSG00000128050.8	8739	1.06073	1375.3	326.229	0.000378708	4-55681245-C-A	-754496	141	165	0.205224	1	0.000141102	-0.354504	0.0921748	0.380362	0.376953	ENSG00000128050.8	2	0.425647	1.81585e-05
chr4:56491568:56495357:clu_56943_NA:ENSG00000174780.15	8762	1.01522	3269.43	321.915	4.22296e-06	4-55786511-T-TG	-680404	56	62	0.0769231	1	7.09217e-07	-0.665346	0.131884	0.0129987	0.0127629	ENSG00000174780.15	4	0.0352419	6.33041e-06
chr4:56648797:56655857:clu_56948_NA:ENSG00000171476.21	8712	0.991022	2126.22	277.861	3.96148e-05	4-57411311-C-T	729412	13	13	0.016129	1	1.85078e-06	-1.13571	0.234369	0.0816918	0.0829234	ENSG00000171476.21	5	0.166123	8.75334e-06
chr4:56811794:56820536:clu_56950_NA:ENSG00000128040.10	8894	1.00215	3009.07	315.533	0.000201479	4-56592776-C-G	-228966	219	252	0.313433	1	5.17864e-05	0.352189	0.0860062	0.452455	0.453595	ENSG00000128040.10	4	0.46629	6.49846e-06
chr4:56919870:56929841:clu_56951_NA:ENSG00000084093.16	8984	1.00582	2102.1	311.758	3.50995e-05	4-57904063-A-G	996187	258	322	0.399504	1	5.83105e-06	0.325381	0.0707577	0.070293	0.069876	ENSG00000084093.16	3	0.146327	9.45323e-06
chr4:57025537:57030204:clu_56960_NA:ENSG00000047315.15	9177	0.960775	2202.89	273.43	4.71877e-11	4-57026751-ACT-A	49029	189	229	0.284826	1	1.39432e-14	-0.644949	0.0804407	9.999e-05	1.98482e-07	ENSG00000047315.15	7	1.0005e-06	7.3477e-06
chr4:56973353:56973858:clu_56955_NA:ENSG00000084092.6	9176	0.945569	905.334	268.152	0.00119763	4-57716356-C-G	737533	11	11	0.0136476	1	0.000129845	-1.09057	0.282009	0.680232	0.68453	ENSG00000084092.6	3	0.557408	1.66159e-05
chr4:57031336:57032426:clu_56961_NA:ENSG00000163453.11	9423	1.05059	1134.37	327.216	0.000616881	4-57277046-A-G	166661	140	156	0.194514	1	0.000251195	0.322921	0.0873565	0.483452	0.479261	ENSG00000163453.11	2	0.479056	2.11394e-05
chr4:67495212:67505205:clu_56970_NA:ENSG00000145241.10	7047	0.879725	953.901	243.827	0.000619187	4-68459046-G-A	913440	10	11	0.0136476	1	2.22563e-05	-1.00485	0.233936	0.488751	0.507387	ENSG00000145241.10	7	0.49186	1.11795e-05
chr4:67575498:67577203:clu_56975_NA:ENSG00000035720.7	6974	0.987531	1870.02	294.779	2.85083e-06	4-67570010-G-A	11282	283	381	0.473881	1	1.33571e-07	-0.395363	0.0735262	0.00679932	0.00570531	ENSG00000035720.7	6	0.0171174	9.79735e-06
chr4:67619132:67622831:clu_56979_NA:ENSG00000033178.12	6940	0.897053	1451.99	240.87	4.12013e-05	4-67651829-A-G	-49350	20	20	0.0248756	1	3.19481e-07	-1.02148	0.196221	0.0828917	0.0809006	ENSG00000033178.12	13	0.162969	8.07673e-06
chr4:67701484:67720422:clu_56995_NA:ENSG00000248049.6	6939	1.01852	731.298	299.267	3.57743e-05	4-67728834-A-G	27554	99	104	0.129032	1	3.81329e-06	-0.512454	0.109235	0.0243976	0.0239449	ENSG00000248049.6	2	0.0603303	2.87036e-05
chr4:68332847:68333308:clu_57000_NA:ENSG00000083896.12	8118	0.971919	1711.6	282.788	0.00104647	4-68915856-G-T	565767	181	217	0.2699	1	0.00016308	0.305443	0.080191	0.842916	0.840594	ENSG00000083896.12	9	0.604007	9.96518e-06
chr4:69760250:69760459:clu_57019_NA:ENSG00000173597.8	9823	0.892749	1336.78	250.506	7.11923e-05	4-69851141-A-C	63180	66	69	0.0856079	1	1.20264e-06	0.627405	0.127105	0.121188	0.122115	ENSG00000173597.8	9	0.21681	8.57086e-06
chr4:70662215:70666427:clu_57024_NA:ENSG00000132465.10	7460	0.893027	82.1007	165.584	0.00204854	4-69696160-G-A	-985657	62	62	0.0769231	1	3.52752e-06	-0.370017	0.078591	0.192181	0.196252	ENSG00000132465.10	1	0.294383	0.00013984
chr4:70800205:70802956:clu_57033_NA:ENSG00000018189.12	7446	0.951219	3751.64	293.376	5.86417e-05	4-70715310-G-A	11106	23	23	0.028536	1	5.68722e-06	0.963923	0.209365	0.211079	0.217492	ENSG00000018189.12	13	0.313268	4.12131e-06
chr4:70836314:70839471:clu_57038_NA:ENSG00000132463.13	7315	0.945238	816.927	246.793	0.000360368	4-71186388-G-C	346443	32	33	0.0409429	1	1.11669e-05	-0.674791	0.151516	0.272273	0.280001	ENSG00000132463.13	5	0.365163	1.83842e-05
chr4:70993926:70998067:clu_57043_NA:ENSG00000173542.8	7504	0.949356	472.705	246.015	1.76869e-06	4-70727605-C-G	-174721	13	13	0.0162095	1	3.78216e-09	-1.13146	0.187416	0.00219978	0.00122137	ENSG00000173542.8	3	0.00406591	3.24161e-05
chr4:70993926:70998067:clu_57043_NA:ENSG00000156136.9	7644	0.935233	331.258	204.555	1.32389e-05	4-70727605-C-G	-264933	13	13	0.0162095	1	3.78216e-09	-1.13146	0.187416	0.00809919	0.00638379	ENSG00000156136.9	3	0.0189665	4.31534e-05
chr4:73064899:73065250:clu_57050_NA:ENSG00000163626.16	6343	0.981262	2232.01	305.314	0.000198421	4-73787434-C-T	717679	56	61	0.0758706	1	3.80563e-05	0.598323	0.143518	0.358064	0.366976	ENSG00000163626.16	7	0.419714	7.97795e-06
chr4:73177533:73258276:clu_57061_NA:ENSG00000132466.18	6099	0.924782	2597.08	278.914	0.000403811	4-73483441-G-A	224643	266	327	0.406716	1	4.17867e-05	0.317586	0.0765893	0.674333	0.681369	ENSG00000132466.18	15	0.556082	5.2214e-06
chr4:73869570:73869669:clu_57074_NA:ENSG00000163739.4	5902	0.904144	104.633	181.3	0.0134473	4-74003779-G-A	134386	12	12	0.0148883	1	0.000381515	-0.684211	0.190845	0.783922	0.789187	ENSG00000163739.4	1	0.589029	0.000116456
chr4:73981543:73987292:clu_57078_NA:ENSG00000163737.3	5664	0.722951	149.693	171.673	2.27074e-05	4-74169130-A-G	187006	9	10	0.0124069	1	3.90274e-10	0.780546	0.121395	0.0323968	0.0179405	ENSG00000163737.3	4	0.0472793	2.49174e-05
chr4:73987671:73987956:clu_57080_NA:ENSG00000163736.3	5651	0.968498	336.705	254.64	0.0136067	4-74017344-T-A	29147	77	80	0.0997506	1	0.00277779	0.343037	0.113916	0.991501	0.990773	ENSG00000163736.3	2	0.641602	4.98556e-05
chr4:74158281:74160055:clu_57088_NA:ENSG00000163738.18	5906	0.991707	375.222	295.569	0.00194037	4-73644879-GGTGTGT-G	-469295	10	11	0.0138889	1	0.000488729	-1.12116	0.318713	0.528247	0.521484	ENSG00000163738.18	1	0.49872	4.97532e-05
chr4:75033961:75046163:clu_57098_NA:ENSG00000169116.11	6819	1.05778	1500.02	318.657	0.00133152	4-75130756-C-A	197661	47	47	0.0586035	1	0.000507014	0.607104	0.173078	0.855314	0.851469	ENSG00000169116.11	3	0.606899	1.64544e-05
chr4:75542552:75544328:clu_57110_NA:ENSG00000174796.12	7886	0.943094	2779.92	297.547	0.000121046	4-74799449-C-T	-714497	13	13	0.016129	1	1.62977e-05	0.931147	0.213202	0.307369	0.312651	ENSG00000174796.12	8	0.387092	5.34593e-06
chr4:75490701:75491611:clu_57106_NA:ENSG00000163743.13	7878	0.926519	966.583	253.526	0.000198983	4-75438648-A-T	-76116	258	328	0.407731	1	6.18336e-06	0.320597	0.069914	0.19628	0.204137	ENSG00000163743.13	6	0.302098	1.4154e-05
chr4:75662049:75673208:clu_57118_NA:ENSG00000138757.14	7823	0.954131	1105.26	255.85	0.00230946	4-76054807-T-A	330282	50	54	0.0671642	1	0.000228344	-0.416152	0.11182	0.930907	0.928664	ENSG00000138757.14	6	0.626946	1.41872e-05
chr4:75752604:75757497:clu_57122_NA:ENSG00000138768.14	7823	0.87447	727.309	215.292	0.000584457	4-75156377-G-A	-568216	199	248	0.307692	1	5.77311e-06	-0.276729	0.060149	0.389961	0.410398	ENSG00000138768.14	8	0.444024	1.42363e-05
chr4:75917773:75919909:clu_57119_NA:ENSG00000138744.14	7895	1.01705	8249.43	319.508	1.08134e-30	4-75911703-T-C	-29348	218	265	0.329602	1	1.20321e-35	0.879087	0.0633081	9.999e-05	3.18376e-27	ENSG00000138744.14	16	5.12268e-26	2.52875e-06
chr4:75971458:75973317:clu_57133_NA:ENSG00000198301.11	7946	0.844729	583.458	224.029	3.74748e-05	4-75184135-A-T	-806827	11	11	0.0136476	1	9.8794e-08	-1.00913	0.185658	0.049795	0.0415121	ENSG00000198301.11	7	0.0966715	1.49209e-05
chr4:76136412:76144149:clu_57138_NA:ENSG00000138750.14	7844	1.04768	4848.21	339.634	2.01794e-42	4-76114293-AG-A	-34222	119	130	0.162095	1	1.52932e-46	-1.28758	0.0778097	9.999e-05	1.47658e-40	ENSG00000138750.14	7	3.85664e-39	4.88836e-06
chr4:76181101:76195707:clu_57142_NA:ENSG00000138760.9	7898	0.94982	668.664	268.22	0.00236396	4-75868444-T-TA	-366092	11	11	0.0138539	1	0.000329457	-0.988979	0.272852	0.808219	0.809504	ENSG00000138760.9	3	0.595467	2.29676e-05
chr4:77030970:77034497:clu_57160_NA:ENSG00000138758.11	7831	0.969245	299.38	258.109	0.000347963	4-77603851-C-T	654148	10	10	0.0124069	1	1.65699e-05	-1.29863	0.297602	0.106389	0.107512	ENSG00000138758.11	1	0.198728	5.62678e-05
chr4:77058635:77066249:clu_57161_NA:ENSG00000118816.9	7755	1.02177	2367.69	322.101	1.20921e-05	4-77684020-AAC-A	608015	132	148	0.184539	1	2.40761e-06	0.268068	0.0559634	0.0253975	0.0258764	ENSG00000118816.9	4	0.0646839	8.98944e-06
chr4:77157506:77158533:clu_57166_NA:ENSG00000138764.14	7504	0.950847	333.565	213.136	3.9899e-05	4-78023586-T-C	866435	10	11	0.0136476	1	5.19371e-08	-1.47236	0.264904	0.0190981	0.0166799	ENSG00000138764.14	2	0.0444021	4.62716e-05
chr4:77731538:77742141:clu_57175_NA:ENSG00000138767.12	7634	0.955679	2400.17	277.452	0.000325903	4-78520183-T-C	700568	12	12	0.0148883	1	3.00024e-05	-1.11068	0.262858	0.559544	0.563758	ENSG00000138767.12	9	0.516096	6.58178e-06
chr4:77909372:77949797:clu_57181_NA:ENSG00000169288.17	7472	0.944462	946.629	288.713	0.000132241	4-77592863-C-T	-269657	11	11	0.0136816	1	1.3541e-05	1.40872	0.319449	0.134287	0.135308	ENSG00000169288.17	3	0.233103	1.58051e-05
chr4:78597414:78601510:clu_57185_NA:ENSG00000138772.12	6519	0.929538	669.534	211.314	3.53299e-19	4-78600274-G-A	48755	68	78	0.0970149	1	1.00505e-32	-1.03678	0.0788493	9.999e-05	3.07028e-15	ENSG00000138772.12	7	2.76785e-14	2.07484e-05
chr4:78649709:78662918:clu_57189_NA:ENSG00000251442.5	6548	0.986918	1504.05	301.704	0.00111891	4-77676290-G-A	-969613	66	68	0.0845771	1	0.000284678	0.509065	0.138955	0.819818	0.817993	ENSG00000251442.5	4	0.598136	1.21476e-05
chr4:78872798:78878734:clu_57200_NA:ENSG00000138756.17	6924	0.905482	1070.73	228.059	0.00037782	4-78179072-G-A	-597270	16	16	0.0198511	1	5.2486e-06	-1.1926	0.258046	0.366263	0.380001	ENSG00000138756.17	10	0.427141	1.14571e-05
chr4:78920681:78923857:clu_57202_NA:ENSG00000163291.14	7121	1.02226	2333.37	337.923	1.79534e-05	4-78712759-A-C	-226679	48	50	0.0620347	1	6.40993e-06	0.685951	0.149848	0.0373963	0.0378561	ENSG00000163291.14	4	0.0895799	9.14081e-06
chr4:79513902:79575141:clu_57212_NA:ENSG00000250334.5	6708	0.990791	2456.37	318.563	2.82764e-06	4-79477407-C-T	-15009	201	236	0.293532	1	3.88144e-07	0.410272	0.0794045	0.00909909	0.00727397	ENSG00000250334.5	5	0.0214276	7.56897e-06
chr4:79907467:79977621:clu_57216_NA:ENSG00000163297.16	6458	0.847291	205.992	157.761	1.83632e-06	4-80032322-C-T	-93132	226	277	0.34414	1	1.95228e-13	0.512966	0.0672192	0.00359964	0.00133306	ENSG00000163297.16	6	0.00440886	4.29274e-05
chr4:80196601:80197625:clu_57224_NA:ENSG00000152784.15	6475	0.972898	3760.02	282.852	0.000107043	4-80287818-T-C	103939	9	9	0.0111663	1	8.36287e-06	1.55055	0.343152	0.342266	0.344433	ENSG00000152784.15	15	0.4079	4.55691e-06
chr4:81448281:81456651:clu_57237_NA:ENSG00000138670.17	7300	1.04284	3395.23	337.394	0.000137527	4-81635979-G-A	-408265	27	31	0.0384615	1	5.96064e-05	-0.831183	0.204686	0.354365	0.352667	ENSG00000138670.17	6	0.41231	6.84399e-06
chr4:82358820:82359471:clu_57246_NA:ENSG00000138668.18	7445	1.00419	7820.16	336.662	5.15569e-05	4-81598599-G-C	-775904	13	14	0.0174129	1	1.97791e-05	-0.958731	0.221785	0.328367	0.329829	ENSG00000138668.18	10	0.39777	2.523e-06
chr4:82426633:82427190:clu_57249_NA:ENSG00000152795.17	7476	1.01156	1540.77	314.746	6.05092e-07	4-81545294-A-G	-885114	30	30	0.0372208	1	5.33733e-08	-0.794994	0.143167	0.00109989	0.000855456	ENSG00000152795.17	3	0.00291523	1.32226e-05
chr4:82448021:82451043:clu_57251_NA:ENSG00000145293.15	7476	1.02361	2800.46	327.558	0.000103333	4-82604274-G-A	173712	31	32	0.0397022	1	3.33718e-05	-0.749392	0.178418	0.239876	0.241155	ENSG00000145293.15	5	0.333946	7.65967e-06
chr4:82636823:82680707:clu_57253_NA:ENSG00000145284.11	7363	1.04652	1113.27	323.974	0.00107699	4-83144587-T-C	345730	11	12	0.0148883	1	0.000442512	1.10837	0.312664	0.686431	0.680643	ENSG00000145284.11	2	0.556037	2.1188e-05
chr4:82894847:82900077:clu_57260_NA:ENSG00000251022.6	7399	0.981344	3257.31	300.107	4.77915e-05	4-83379133-C-T	478173	18	19	0.0236318	1	5.62572e-06	0.992817	0.215529	0.148585	0.150529	ENSG00000251022.6	7	0.249194	5.4688e-06
chr4:82894847:82900077:clu_57260_NA:ENSG00000138674.16	7399	0.949049	8519.87	289.097	6.58604e-05	4-83379133-C-T	477967	18	19	0.0236318	1	5.62572e-06	0.992817	0.215529	0.450855	0.454927	ENSG00000138674.16	25	0.467094	1.79578e-06
chr4:82970469:82978883:clu_57268_NA:ENSG00000189308.10	7325	1.00545	5749.06	324.929	0.000237305	4-83229911-C-T	216985	76	79	0.0980149	1	8.02094e-05	-0.457469	0.114716	0.747625	0.742571	ENSG00000189308.10	9	0.576085	3.45087e-06
chr4:83065155:83066438:clu_57270_NA:ENSG00000138663.8	7327	0.985661	1843.82	286.163	0.00124524	4-83665415-T-C	630968	75	83	0.102978	1	0.000223011	-0.441193	0.118351	0.90251	0.901967	ENSG00000138663.8	5	0.619953	9.85286e-06
chr4:83105020:83114666:clu_57272_NA:ENSG00000145287.10	7376	1.03073	3640.95	332.753	2.97053e-09	4-83101989-G-A	-35086	273	350	0.434243	1	3.15976e-10	-0.394037	0.0609458	9.999e-05	7.51084e-06	ENSG00000145287.10	5	3.32266e-05	6.07049e-06
chr4:83264363:83267586:clu_57278_NA:ENSG00000173085.13	7230	0.990568	1909.81	300.74	3.34172e-06	4-83256026-G-A	-28888	162	181	0.225124	1	2.16222e-07	0.469337	0.0888385	0.00689931	0.00669892	ENSG00000173085.13	4	0.0198025	9.72534e-06
chr4:83310890:83313114:clu_57285_NA:ENSG00000173083.14	7215	0.918085	1258.47	281.229	0.000754197	4-82747257-G-A	-587896	109	124	0.154229	1	0.000101872	-0.389611	0.09918	0.639136	0.649437	ENSG00000173083.14	5	0.54758	1.04118e-05
chr4:83453945:83455508:clu_57294_NA:ENSG00000163312.10	7100	0.944197	8196.85	313.987	0.000237424	4-83510830-GA-G	54974	17	17	0.0211443	1	6.02403e-05	0.845876	0.208437	0.871713	0.869818	ENSG00000163312.10	16	0.61239	1.82288e-06
chr4:83458429:83459740:clu_57299_NA:ENSG00000163319.10	7101	1.04274	2708.56	327.921	6.42815e-05	4-84225770-G-A	769805	167	189	0.234491	1	1.9681e-05	0.381779	0.0882942	0.142986	0.145288	ENSG00000163319.10	4	0.243469	8.57584e-06
chr4:83470396:83472222:clu_57295_NA:ENSG00000163322.13	7086	0.923645	4259.58	290.805	0.000262856	4-83934311-A-AAAACAAAC	410963	62	62	0.0776942	1	3.48192e-05	0.566021	0.135084	0.69873	0.704527	ENSG00000163322.13	12	0.564256	3.16509e-06
chr4:83536355:83536504:clu_57302_NA:ENSG00000138678.10	7098	1.04534	1010.39	327.149	0.000420739	4-83669084-G-A	133170	10	10	0.0124069	1	0.000162487	-1.5809	0.414947	0.328967	0.325085	ENSG00000138678.10	2	0.395229	2.32335e-05
chr4:84679242:84682374:clu_57312_NA:ENSG00000163625.15	6527	0.84498	1978.79	217.107	0.000929895	4-84464386-A-G	-502005	35	35	0.0434243	1	1.37591e-05	-0.607374	0.137846	0.882512	0.878152	ENSG00000163625.15	38	0.614381	4.40578e-06
chr4:85721972:85923648:clu_57352_NA:ENSG00000138639.17	6642	0.933635	955.582	267.484	8.05983e-05	4-85352111-CT-C	-123003	29	31	0.0395408	1	3.11288e-06	-0.754318	0.159304	0.0921908	0.0903662	ENSG00000138639.17	5	0.175994	1.48397e-05
chr4:86796929:86799101:clu_57374_NA:ENSG00000163629.12	7050	1.05305	1256.71	332.791	0.00160503	4-85918909-G-A	-675406	10	10	0.0124069	1	0.000823107	-1.23677	0.366738	0.855514	0.855426	ENSG00000163629.12	3	0.60794	1.92714e-05
chr4:86936481:86948498:clu_57379_NA:ENSG00000172493.20	7440	0.975698	2678.72	303.613	6.44989e-05	4-87757292-A-G	822290	41	41	0.0508685	1	9.18808e-06	0.819488	0.18221	0.165183	0.167451	ENSG00000172493.20	9	0.267457	6.47983e-06
chr4:86932319:86933395:clu_57378_NA:ENSG00000163633.10	7449	1.0114	795.581	307.313	0.0014398	4-87154409-T-C	218207	233	306	0.380597	1	0.000438367	0.254466	0.0717312	0.683332	0.677638	ENSG00000163633.10	2	0.555166	2.559e-05
chr4:87178620:87183203:clu_57391_NA:ENSG00000145332.13	7367	1.01854	1934.72	318.337	0.000660837	4-87485348-G-A	245034	15	15	0.0186104	1	0.000222939	-0.953617	0.255805	0.721728	0.71482	ENSG00000145332.13	4	0.567619	1.0851e-05
chr4:87305308:87310243:clu_57392_NA:ENSG00000170509.11	7361	1.05559	667.155	315.397	1.25435e-05	4-87291570-G-A	-31336	166	189	0.235075	1	1.9647e-06	-0.485642	0.10048	0.00419958	0.00623271	ENSG00000170509.11	2	0.0185695	3.66733e-05
chr4:87357416:87372709:clu_57383_NA:ENSG00000198189.10	7390	1.03131	2830.11	327.075	3.31988e-17	4-87358802-A-AT	-32584	98	106	0.131514	1	1.8747e-19	0.884217	0.0926763	9.999e-05	3.62389e-14	ENSG00000198189.10	6	3.08806e-13	7.82873e-06
chr4:87423012:87434981:clu_57395_NA:ENSG00000170502.12	7376	0.99465	2775.28	317.397	8.13924e-05	4-88169046-C-CTT	746464	14	14	0.0179487	1	1.8883e-05	-1.2191	0.281317	0.20448	0.204336	ENSG00000170502.12	6	0.302192	6.81586e-06
chr4:87980434:87981475:clu_57398_NA:ENSG00000118785.13	7248	0.991001	1736.5	300.75	1.27015e-06	4-87975645-T-G	-5	126	139	0.172457	1	6.55089e-08	0.54624	0.0990633	0.00329967	0.00233667	ENSG00000118785.13	4	0.00750043	1.07168e-05
chr4:88043457:88046642:clu_57401_NA:ENSG00000118762.7	7278	0.975671	5999.82	314.228	8.92892e-05	4-87052011-C-G	-955657	39	41	0.050995	1	1.91172e-05	0.657358	0.151791	0.418058	0.426823	ENSG00000118762.7	12	0.452623	2.89267e-06
chr4:88278642:88284406:clu_57417_NA:ENSG00000163644.14	7675	0.970702	2232.75	313.911	0.000174125	4-88307431-A-G	22662	157	186	0.23192	1	4.16811e-05	0.349171	0.084194	0.332867	0.336199	ENSG00000163644.14	4	0.401516	7.596e-06
chr4:88396987:88398142:clu_57419_NA:ENSG00000138642.14	7547	0.895614	1492.81	252.738	0.00028405	4-88316826-C-T	-61913	10	10	0.0124378	1	1.00317e-05	-0.941141	0.210181	0.379262	0.398352	ENSG00000138642.14	9	0.437767	7.79512e-06
chr4:88500985:88504284:clu_57432_NA:ENSG00000138646.8	7518	0.819874	568.519	205.796	0.000545948	4-88495753-GA-G	38636	29	29	0.03625	1	3.11556e-06	0.795437	0.167995	0.334967	0.35719	ENSG00000138646.8	7	0.414701	1.31287e-05
chr4:88668081:88669860:clu_57439_NA:ENSG00000138641.15	7550	0.988636	8720.36	313.288	0.000195001	4-87665256-TTGTGTGTGTG-T	-855792	145	178	0.228792	1	4.68265e-05	0.28029	0.0680441	0.820918	0.820573	ENSG00000138641.15	17	0.598874	2.11148e-06
chr4:88712017:88716962:clu_57444_NA:ENSG00000248019.2	7484	0.949621	10000.9	309.291	1.38372e-63	4-88716976-C-T	7187	218	267	0.331671	1	1.61056e-76	-1.26803	0.0534794	9.999e-05	1.30384e-56	ENSG00000248019.2	19	6.54209e-55	1.53411e-06
chr4:88710265:88711855:clu_57443_NA:ENSG00000278151.1	7486	1.02852	1882.02	322.219	6.57889e-05	4-89413173-C-T	703026	19	19	0.0235732	1	1.70626e-05	1.04256	0.239289	0.105789	0.108288	ENSG00000278151.1	3	0.199825	1.16359e-05
chr4:88712017:88716962:clu_57444_NA:ENSG00000276003.1	7511	0.96993	5626.92	300.336	8.54237e-62	4-88716976-C-T	-6233	218	267	0.331671	1	1.61056e-76	-1.26803	0.0534794	9.999e-05	2.57499e-56	ENSG00000276003.1	12	1.27523e-54	3.00325e-06
chr4:88790627:88822976:clu_57453_NA:ENSG00000138640.14	7145	1.02418	7347.71	324.322	0.000123755	4-88877699-T-C	-233699	14	15	0.0186104	1	3.74781e-05	1.04223	0.249777	0.587241	0.58636	ENSG00000138640.14	12	0.525072	2.92648e-06
chr4:89250233:89307615:clu_57461_NA:ENSG00000185477.4	7117	0.972198	613.158	324.638	0.00170148	4-89981881-G-A	673871	22	22	0.0272953	1	0.000756072	-0.928214	0.273293	0.652135	0.659747	ENSG00000185477.4	1	0.551053	2.78536e-05
chr4:89835692:89836962:clu_57465_NA:ENSG00000145335.15	7869	0.942977	1326.97	287.942	1.04209e-06	4-89836797-T-A	-1518	230	273	0.338791	1	2.59524e-08	-0.458788	0.0806587	0.00449955	0.00205835	ENSG00000145335.15	5	0.00665465	1.1193e-05
chr4:94280780:94281472:clu_57480_NA:ENSG00000163104.17	7507	0.901546	2371.25	282.871	0.000293192	4-94077042-C-T	-130569	20	20	0.0248139	1	3.11653e-05	1.01988	0.241883	0.537646	0.549759	ENSG00000163104.17	10	0.510885	5.06617e-06
chr4:94654640:94657427:clu_57491_NA:ENSG00000163110.14	7580	0.89897	1293.64	241.343	0.000387937	4-93897491-C-T	-554366	9	9	0.011194	1	9.93636e-06	-1.2716	0.283845	0.421758	0.446124	ENSG00000163110.14	8	0.462037	9.15929e-06
chr4:98293515:98343139:clu_57498_NA:ENSG00000138698.14	7013	0.983395	3023.7	300.679	8.35152e-07	4-98336129-G-A	74745	220	270	0.335821	1	3.88846e-08	-0.419167	0.0746836	0.00379962	0.00280482	ENSG00000138698.14	14	0.00890938	5.94666e-06
chr4:98478810:98482005:clu_57503_NA:ENSG00000168785.7	7869	0.972658	1490.86	279.867	0.0001267	4-97780751-C-T	-877878	8	8	0.0102302	1	9.34879e-06	-1.78384	0.396974	0.179182	0.182449	ENSG00000168785.7	7	0.281163	1.148e-05
chr4:98881142:98884922:clu_57508_NA:ENSG00000151247.12	8045	1.03686	722.468	322.458	0.000650526	4-98737102-T-C	-193535	12	14	0.0174129	1	0.000240266	0.806981	0.217615	0.362264	0.357442	ENSG00000151247.12	2	0.414804	3.13818e-05
chr4:98995867:99028867:clu_57509_NA:ENSG00000164024.11	7996	0.895521	809.031	225.014	1.77197e-09	4-98995270-T-G	-350	293	386	0.48	1	8.4083e-15	0.468712	0.0579351	9.999e-05	6.08899e-06	ENSG00000164024.11	7	2.72208e-05	1.43765e-05
chr4:99072441:99072573:clu_57516_NA:ENSG00000197894.10	7675	0.911251	134.696	200.536	4.84033e-17	4-99125933-C-T	37132	12	12	0.0148883	1	1.97896e-30	-2.3221	0.184884	9.999e-05	1.2253e-13	ENSG00000197894.10	1	1.00053e-12	9.39063e-05
chr4:99549356:99550885:clu_57523_NA:ENSG00000145331.13	7984	1.06584	741.905	319.431	0.00210242	4-99961582-G-A	397550	20	20	0.0249377	1	0.000874459	-0.84611	0.252183	0.777922	0.76978	ENSG00000145331.13	2	0.584222	3.43468e-05
chr4:99863855:99866034:clu_57527_NA:ENSG00000070190.12	8115	0.88763	1183.56	239.898	3.21569e-05	4-99841626-A-T	24793	204	248	0.308458	1	2.06784e-07	-0.386963	0.0731248	0.0624938	0.0563689	ENSG00000070190.12	11	0.12343	9.41345e-06
chr4:99892034:99893955:clu_57532_NA:ENSG00000109270.12	8096	0.94359	773.645	280.432	0.00149537	4-100587817-G-A	693327	21	23	0.028536	1	0.000244357	0.752736	0.20323	0.708529	0.708118	ENSG00000109270.12	3	0.565662	1.92566e-05
chr4:99906611:99908711:clu_57536_NA:ENSG00000164031.16	8185	0.937063	1029.93	268.106	0.00247383	4-100068592-C-G	121866	46	52	0.0645161	1	0.000349517	-0.43079	0.119374	0.936206	0.930628	ENSG00000164031.16	5	0.627661	1.40058e-05
chr4:101348009:101348324:clu_57548_NA:ENSG00000254531.1	7423	1.05143	726.886	317.867	0.00280604	4-101802162-C-A	454382	21	22	0.0272953	1	0.00118805	-0.760207	0.232704	0.862414	0.859132	ENSG00000254531.1	2	0.608598	3.31014e-05
chr4:101061161:101080532:clu_57545_NA:ENSG00000138814.16	7424	0.943505	1173.68	253.874	0.000159949	4-100349059-T-C	-999219	14	14	0.0173697	1	4.57408e-06	0.927452	0.199378	0.191781	0.193011	ENSG00000138814.16	6	0.291723	1.26878e-05
chr4:101790950:101855035:clu_57549_NA:ENSG00000153064.11	7382	0.890058	532.007	192.661	3.37972e-10	4-101831432-A-G	420146	212	251	0.311414	1	2.03031e-18	0.572698	0.0620426	9.999e-05	1.03465e-06	ENSG00000153064.11	7	4.91644e-06	2.12237e-05
chr4:102305111:102307436:clu_57558_NA:ENSG00000138821.12	6364	0.917726	873.785	269.572	0.000433811	4-101847736-TAC-T	-583522	177	198	0.25	1	3.39003e-05	-0.297227	0.0708276	0.342066	0.355993	ENSG00000138821.12	5	0.414443	1.49679e-05
chr4:102529914:102533848:clu_57567_NA:ENSG00000109320.11	6336	0.898596	1224.27	234.009	0.000783406	4-101625405-C-T	-875924	296	391	0.485112	1	2.16011e-05	0.301899	0.0701709	0.651835	0.661734	ENSG00000109320.11	11	0.551588	9.65892e-06
chr4:102753995:102760718:clu_57561_NA:ENSG00000109323.8	6476	0.997855	1523.99	319.105	6.51872e-50	4-102753951-G-C	-7043	251	295	0.366667	1	3.35118e-58	-1.03773	0.0536948	9.999e-05	1.24798e-46	ENSG00000109323.8	5	4.01601e-45	1.25901e-05
chr4:102828185:102843324:clu_57578_NA:ENSG00000246560.2	6431	0.99036	233.905	268.835	0.000453253	4-102565140-GT-G	-262915	209	255	0.316708	1	3.51118e-05	-0.354327	0.0846024	0.10169	0.103255	ENSG00000246560.2	1	0.193581	7.93311e-05
chr4:102826636:102827427:clu_57563_NA:ENSG00000109332.19	6411	1.04327	1464.96	318.717	3.16332e-11	4-102651789-C-T	-217107	288	370	0.46	1	6.3691e-13	-0.345214	0.0463149	9.999e-05	2.18998e-08	ENSG00000109332.19	5	1.21471e-07	1.58897e-05
chr4:102885430:102887341:clu_57579_NA:ENSG00000145354.9	6411	1.07284	563.01	318.047	0.00319878	4-102010051-A-G	-858927	60	63	0.0781638	1	0.00138794	-0.318673	0.0989272	0.823518	0.816298	ENSG00000145354.9	2	0.597641	4.65133e-05
chr4:102906644:102910439:clu_57580_NA:ENSG00000164037.16	6567	1.04233	523.168	331.559	0.00057141	4-102690688-C-T	-329051	280	354	0.44015	1	0.000253214	0.332451	0.0899857	0.243176	0.240343	ENSG00000164037.16	1	0.333337	4.43214e-05
chr4:103031808:103043296:clu_57588_NA:ENSG00000164038.14	6546	1.01356	5769.54	333.084	0.000442823	4-104035888-AAGAG-A	950059	153	183	0.2299	1	0.000196881	0.34346	0.0913384	0.918908	0.920421	ENSG00000164038.14	12	0.625156	3.56185e-06
chr4:103085462:103086480:clu_57593_NA:ENSG00000164039.14	6553	0.952862	588.878	271.269	0.0017027	4-103162574-ATT-A	62691	126	134	0.171795	1	0.000228538	-0.373591	0.100389	0.651935	0.653749	ENSG00000164039.14	3	0.549176	2.64659e-05
chr4:105145527:105146327:clu_57608_NA:ENSG00000251259.1	6411	1.00794	1494.02	303.702	0.000128505	4-104526676-G-GTATATATA	-613943	156	196	0.245	1	2.13673e-05	0.391447	0.0909311	0.168283	0.171772	ENSG00000251259.1	4	0.271569	1.34244e-05
chr4:105242927:105243570:clu_57610_NA:ENSG00000168769.13	6395	0.925509	1453.18	227.898	0.00227046	4-106019417-T-TC	873542	131	150	0.189873	1	9.15745e-05	0.299062	0.0756172	0.972603	0.968498	ENSG00000168769.13	12	0.636492	9.36626e-06
chr4:105424322:105446383:clu_57614_NA:ENSG00000138777.19	6524	0.992367	2983.66	314.928	1.6836e-12	4-105396341-CCAAA-C	-77740	274	363	0.451372	1	1.43771e-14	-0.54393	0.0678786	9.999e-05	5.83081e-09	ENSG00000138777.19	8	3.39722e-08	6.2755e-06
chr4:105834594:105837859:clu_57624_NA:ENSG00000138780.14	6438	1.06111	642.812	317.646	5.79916e-05	4-105571071-A-G	-137707	45	47	0.0583127	1	1.28016e-05	-0.779749	0.176309	0.0270973	0.0291161	ENSG00000138780.14	2	0.0716317	3.89077e-05
chr4:105700014:105708638:clu_57617_NA:ENSG00000138785.14	6476	0.959664	1682.46	299.881	1.22656e-05	4-105776097-G-A	-119889	38	40	0.0496278	1	1.03848e-06	0.846002	0.17034	0.0250975	0.0242889	ENSG00000138785.14	5	0.0610559	9.56989e-06
chr4:106046680:106095482:clu_57626_NA:ENSG00000249635.1	6525	0.961375	167.244	235.632	0.00214227	4-105764939-T-G	-257539	13	13	0.0161692	1	0.000109302	-0.979398	0.250444	0.315168	0.319695	ENSG00000249635.1	1	0.391642	9.70639e-05
chr4:106316594:106324985:clu_57637_NA:ENSG00000164022.16	6570	1.05082	942.625	326.877	0.000666011	4-105973710-C-T	-341834	68	75	0.0935162	1	0.000272005	0.478561	0.1302	0.443456	0.441855	ENSG00000164022.16	2	0.459989	2.54628e-05
chr4:106252007:106254947:clu_57634_NA:ENSG00000145348.16	6549	0.967027	3462.87	287.882	2.53205e-07	4-106268508-C-T	-52987	115	123	0.152985	1	4.17283e-09	-0.50763	0.0843279	0.00159984	0.00112053	ENSG00000145348.16	13	0.00375313	4.81422e-06
chr4:107660072:107682015:clu_57639_NA:ENSG00000138801.8	6198	0.962681	1558.63	288.881	1.01354e-48	4-107669658-T-G	-50794	156	176	0.218905	1	1.44364e-62	-1.19307	0.0585876	9.999e-05	7.53691e-44	ENSG00000138801.8	5	2.17733e-42	1.04792e-05
chr4:107908731:107910350:clu_57644_NA:ENSG00000164023.14	6285	0.998603	2884.07	336.272	0.000199388	4-107376721-G-A	-447842	47	49	0.0609453	1	8.73768e-05	0.604794	0.152471	0.441956	0.438041	ENSG00000164023.14	5	0.457831	6.67492e-06
chr4:107932133:107944970:clu_57646_NA:ENSG00000155016.17	6376	1.01137	914.799	312.09	0.00381368	4-108673970-A-C	742601	8	8	0.01	1	0.00153711	1.15664	0.362456	0.968403	0.968949	ENSG00000155016.17	2	0.636564	2.22524e-05
chr4:107990064:108009759:clu_57647_NA:ENSG00000138796.16	6456	0.943181	937.325	261.709	0.00226525	4-107296636-A-G	-693078	27	28	0.0347395	1	0.000261446	-0.617695	0.167576	0.888711	0.891767	ENSG00000138796.16	4	0.616948	1.5862e-05
chr4:108171979:108173419:clu_57654_NA:ENSG00000232021.6	6698	1.00061	2206.19	316.142	2.24514e-05	4-108653585-C-T	486060	16	16	0.0198511	1	4.00408e-06	-1.22837	0.262434	0.0470953	0.0482239	ENSG00000232021.6	4	0.109233	8.80371e-06
chr4:108165163:108166658:clu_57651_NA:ENSG00000138795.9	6691	0.978166	3691.15	291.65	0.000183976	4-108490696-T-TGATAGATAGATAGATA	321740	35	36	0.0447761	1	2.27444e-05	0.610466	0.142289	0.50205	0.503605	ENSG00000138795.9	11	0.49022	4.75625e-06
chr4:108617388:108620308:clu_57661_NA:ENSG00000234492.4	6383	1.04217	667.093	331.369	0.00119128	4-108818929-G-C	198469	209	251	0.312189	1	0.000574393	-0.320667	0.0923247	0.539246	0.528805	ENSG00000234492.4	1	0.501744	3.47375e-05
chr4:108620712:108621951:clu_57663_NA:ENSG00000109475.16	6383	0.97364	354.113	263.984	0.00158599	4-108944696-C-CAA	324130	8	8	0.0103627	1	0.000169579	1.17709	0.309849	0.439456	0.443032	ENSG00000109475.16	2	0.460445	4.85534e-05
chr4:108657647:108667247:clu_57664_NA:ENSG00000198856.12	6384	0.986493	1273.71	318.009	0.00221413	4-109235011-A-T	584427	26	26	0.0325815	1	0.000904234	0.662001	0.197873	0.942106	0.942095	ENSG00000198856.12	3	0.631279	1.43168e-05
chr4:109532743:109533593:clu_57680_NA:ENSG00000138802.11	7379	0.841999	1350.74	224.016	4.24221e-05	4-108661667-G-A	-772105	12	12	0.0148883	1	1.20949e-07	-1.23833	0.229473	0.0991901	0.0929914	ENSG00000138802.11	14	0.179639	6.33926e-06
chr4:109664394:109682582:clu_57682_NA:ENSG00000005059.15	7272	0.984793	4013.16	283.733	6.09576e-05	4-109610643-T-A	50438	224	273	0.339552	1	4.14841e-06	0.271168	0.0580287	0.222578	0.223335	ENSG00000005059.15	13	0.318604	4.50904e-06
chr4:109694700:109697622:clu_57686_NA:ENSG00000138794.9	7211	1.02743	2508.94	320.086	2.22951e-05	4-108876021-T-C	-827562	9	9	0.0111663	1	4.55447e-06	1.55542	0.334307	0.0480952	0.0496548	ENSG00000138794.9	4	0.111721	8.68856e-06
chr4:109717713:109718683:clu_57687_NA:ENSG00000123739.10	7224	1.00788	1668.34	311.451	0.000702584	4-110729228-A-AT	999151	110	118	0.146402	1	0.000204193	-0.377522	0.100651	0.687531	0.687325	ENSG00000123739.10	3	0.558416	1.20184e-05
chr4:109815804:109816153:clu_57688_NA:ENSG00000109534.16	7134	1.05823	1002.77	325.048	0.00447317	4-110585611-G-A	770101	10	10	0.0124069	1	0.00229172	-0.918535	0.299129	0.984502	0.987303	ENSG00000109534.16	2	0.640768	2.46579e-05
chr4:109999846:110004505:clu_57697_NA:ENSG00000138798.11	7063	1.00376	3558.07	325.463	0.000209971	4-110226866-G-A	313982	34	34	0.0421836	1	7.07056e-05	0.859563	0.213878	0.526647	0.524503	ENSG00000138798.11	5	0.49993	5.53468e-06
chr4:110197974:110198247:clu_57700_NA:ENSG00000170522.9	6849	1.05143	1145.38	328.445	0.000322448	4-109641267-ATT-A	-557932	23	23	0.0296392	1	0.000123919	0.891337	0.229786	0.287771	0.285522	ENSG00000170522.9	2	0.368769	2.10074e-05
chr4:112145733:112186693:clu_57709_NA:ENSG00000174749.5	6630	1.01389	381.764	289.87	0.00297856	4-112298719-T-G	153322	29	30	0.0372208	1	0.000740398	-0.649617	0.190934	0.672533	0.67423	ENSG00000174749.5	1	0.554272	5.39042e-05
chr4:112266716:112268144:clu_57715_NA:ENSG00000138660.11	6666	0.891404	972.13	267.591	0.000256444	4-113131554-C-A	899817	300	401	0.498756	1	1.5389e-05	0.307656	0.0702314	0.261274	0.269549	ENSG00000138660.11	5	0.356655	1.17e-05
chr4:112324619:112343012:clu_57719_NA:ENSG00000073331.17	6638	0.990476	12989.3	317.286	2.49385e-12	4-112343368-G-A	57859	283	362	0.449132	1	2.85417e-14	-0.492582	0.0622412	9.999e-05	3.83283e-08	ENSG00000073331.17	26	2.07759e-07	1.42932e-06
chr4:112278434:112285640:clu_57716_NA:ENSG00000145365.10	6637	0.944424	245.736	249.826	0.000214297	4-112255022-G-A	-30881	291	391	0.485112	1	5.88531e-06	0.275356	0.0599058	0.0660934	0.0618368	ENSG00000145365.10	1	0.132773	6.08773e-05
chr4:112650582:112653077:clu_57744_NA:ENSG00000174720.15	6576	0.891141	1356.22	221.554	8.92863e-05	4-113228557-C-T	591593	9	9	0.011194	1	3.52753e-07	-1.19571	0.230565	0.150885	0.150214	ENSG00000174720.15	13	0.248942	8.37437e-06
chr4:112558309:112560733:clu_57728_NA:ENSG00000138658.15	6576	1.00035	6507.72	328.773	0.000185802	4-112306878-G-A	-330111	17	17	0.0211443	1	6.69882e-05	-1.14884	0.284915	0.70073	0.701448	ENSG00000138658.15	11	0.563009	2.98107e-06
chr4:113552096:113609152:clu_57751_NA:ENSG00000145349.16	7466	0.846615	2201.63	251.28	1.21445e-05	4-113398165-T-A	-363762	7	9	0.011194	1	9.33728e-08	-1.21899	0.22382	0.0575942	0.0487323	ENSG00000145349.16	14	0.110075	3.99892e-06
chr4:118591895:118595912:clu_57769_NA:ENSG00000260404.3	7425	0.866606	802.831	243.584	6.31933e-07	4-118561052-T-C	-30721	84	92	0.116162	1	6.63892e-10	0.814643	0.1285	0.00379962	0.00146752	ENSG00000260404.3	7	0.00482012	1.23321e-05
chr4:118705821:118709998:clu_57787_NA:ENSG00000145388.14	7422	0.979025	1000.89	292.733	0.000763142	4-118324091-G-A	-361277	16	17	0.021197	1	0.000141715	0.902967	0.234848	0.536446	0.544252	ENSG00000145388.14	4	0.508284	1.76099e-05
chr4:118757845:118764802:clu_57793_NA:ENSG00000150961.14	7450	0.896731	680.514	251.429	0.000174715	4-117974682-T-C	-864001	8	9	0.011194	1	4.67688e-06	-1.25997	0.271142	0.140186	0.14587	ENSG00000150961.14	6	0.243992	1.72037e-05
chr4:119212873:119217550:clu_57804_NA:ENSG00000145390.11	7549	1.02624	4879.75	316.979	0.00014507	4-119669664-A-AAC	457028	44	45	0.0559701	1	3.66788e-05	0.771538	0.184677	0.49655	0.494769	ENSG00000145390.11	13	0.486142	4.44502e-06
chr4:119410289:119410517:clu_57818_NA:ENSG00000283050.1	7546	1.00308	3526.21	311.345	6.3668e-16	4-119396394-T-G	-58244	179	210	0.260599	1	8.0574e-19	0.724166	0.077436	9.999e-05	2.06455e-12	ENSG00000283050.1	9	1.55743e-11	5.5681e-06
chr4:119528789:119550379:clu_57829_NA:ENSG00000245958.6	7546	0.970763	4976.79	301.97	5.68702e-31	4-119515549-G-A	60758	174	204	0.253133	1	5.7702e-38	1.04328	0.0721387	9.999e-05	1.71104e-26	ENSG00000245958.6	16	2.69063e-25	3.40879e-06
chr4:120060977:120061975:clu_57841_NA:ENSG00000164109.13	8429	1.08566	1139.62	309.5	0.00132532	4-120794514-A-AACAC	727440	48	51	0.064557	1	0.000416124	-0.491527	0.138005	0.761324	0.751867	ENSG00000164109.13	3	0.579012	2.41416e-05
chr4:120811449:120816453:clu_57850_NA:ENSG00000138738.10	8496	1.01659	6966.77	336.61	7.39208e-05	4-121132213-AACACACAC-A	209343	135	159	0.20229	1	2.9417e-05	-0.400913	0.0947777	0.39516	0.394423	ENSG00000138738.10	9	0.43533	2.98838e-06
chr4:121670012:121671547:clu_57860_NA:ENSG00000164111.14	7537	1.05728	624.071	317.409	0.000918488	4-121652595-CT-C	-44518	9	10	0.0124069	1	0.000320486	-0.837474	0.230583	0.416058	0.408845	ENSG00000164111.14	2	0.443104	3.94701e-05
chr4:121816194:121816369:clu_57869_NA:ENSG00000123737.12	7326	0.912088	1574.84	255.292	3.46609e-17	4-121849583-CT-C	48266	204	245	0.304726	1	1.86192e-24	0.758206	0.0691292	9.999e-05	8.2807e-13	ENSG00000123737.12	8	6.4443e-12	8.06499e-06
chr4:121818913:121819372:clu_57870_NA:ENSG00000145386.9	7298	1.04156	1879.63	337.553	0.00101963	4-121446337-T-C	-377596	14	14	0.0175	1	0.000543981	1.05179	0.30152	0.847715	0.843123	ENSG00000145386.9	4	0.604672	1.22979e-05
chr4:121833395:121835144:clu_57874_NA:ENSG00000138686.9	7325	1.02447	1812.12	309.65	0.000119338	4-121260064-T-C	-610433	42	45	0.0561097	1	2.34743e-05	0.646259	0.15089	0.186981	0.185122	ENSG00000138686.9	4	0.284248	1.18804e-05
chr4:122339408:122343410:clu_57919_NA:ENSG00000138688.15	7403	0.776607	1139.56	199.059	4.40854e-05	4-121294142-C-G	-858191	42	45	0.0561097	1	2.1122e-08	-0.418061	0.0730092	0.109089	0.103605	ENSG00000138688.15	34	0.193958	4.90137e-06
chr4:122912623:122917501:clu_57932_NA:ENSG00000170917.13	6543	1.0342	1430.71	326.601	0.000338896	4-121969357-T-G	-953611	252	320	0.39801	1	0.000125461	-0.319903	0.0825375	0.371463	0.367819	ENSG00000170917.13	3	0.420261	1.56734e-05
chr4:122938249:122947233:clu_57936_NA:ENSG00000145375.7	6543	1.03088	3130.69	327.876	0.000279132	4-122753095-AAAAG-A	-169979	53	54	0.0669975	1	0.000103817	0.657586	0.167599	0.567543	0.568665	ENSG00000145375.7	7	0.518022	7.06429e-06
chr4:127983047:127984339:clu_57955_NA:ENSG00000164074.14	5401	0.99752	4895.83	330.698	6.07643e-05	4-127441576-G-GCA	-523730	11	12	0.0151133	1	2.00221e-05	1.20206	0.278257	0.255174	0.258421	ENSG00000164074.14	10	0.348522	3.9133e-06
chr4:127921771:127930683:clu_57951_NA:ENSG00000164073.9	5401	0.916097	2519.91	276.295	0.000426116	4-128961358-AATATGCAAATATCAT-A	995363	21	21	0.0260546	1	4.12738e-05	0.96103	0.231598	0.683532	0.693192	ENSG00000164073.9	12	0.559866	5.14647e-06
chr4:128091144:128091347:clu_57962_NA:ENSG00000138709.17	5274	0.998568	4821.12	333.989	0.000113685	4-128880376-T-C	819108	35	37	0.0459057	1	4.42069e-05	0.667053	0.161393	0.424158	0.422669	ENSG00000138709.17	10	0.450588	3.99243e-06
chr4:128272517:128287373:clu_57968_NA:ENSG00000164040.16	5310	0.95676	162.764	227.685	0.00121915	4-129245446-A-AAT	956617	46	47	0.0588972	1	3.36732e-05	-0.570593	0.135917	0.193281	0.196982	ENSG00000164040.16	1	0.295208	9.75686e-05
chr4:128515998:128518756:clu_57973_NA:ENSG00000251432.6	5325	1.00233	553.558	338.729	0.000510891	4-128602334-A-G	309583	64	70	0.0870647	1	0.000260538	-0.564182	0.153021	0.246475	0.245384	ENSG00000251432.6	1	0.336983	3.53522e-05
chr4:128852268:128855630:clu_57990_NA:ENSG00000077684.15	5992	0.996165	4095.96	326.91	0.000346095	4-129759551-G-T	949928	57	65	0.0806452	1	0.000129446	-0.486633	0.125812	0.757324	0.759056	ENSG00000077684.15	9	0.580125	4.64944e-06
chr4:129109672:129110131:clu_57997_NA:ENSG00000151470.12	6941	1.02016	3206.17	327.147	3.66019e-18	4-129109497-A-G	16180	149	173	0.21464	1	1.52646e-20	-0.796987	0.0808204	9.999e-05	6.09413e-15	ENSG00000151470.12	6	5.37939e-14	6.59321e-06
chr4:128936851:128939784:clu_57979_NA:ENSG00000151466.11	6938	0.955316	6963.28	282.796	4.36222e-08	4-128939808-C-T	-153799	197	247	0.307214	1	3.01096e-10	-0.39799	0.0614801	0.00119988	0.000444174	ENSG00000151466.11	26	0.00157708	2.26471e-06
chr4:139043343:139044639:clu_58009_NA:ENSG00000151014.5	6720	1.02029	922.401	333.807	0.00153515	4-139501980-A-G	486191	137	157	0.195274	1	0.000797888	-0.355556	0.105157	0.751725	0.750719	ENSG00000151014.5	1	0.578667	2.29297e-05
chr4:139139497:139176967:clu_58008_NA:ENSG00000109381.19	6766	0.931804	8463.97	295.257	1.64511e-05	4-139060764-T-G	-116454	147	169	0.209677	1	1.23618e-06	0.431038	0.0874249	0.153685	0.153184	ENSG00000109381.19	19	0.252383	1.66005e-06
chr4:139378854:139384832:clu_58025_NA:ENSG00000164134.12	6667	0.963993	666.111	249.368	0.000627924	4-140057973-T-C	756518	10	10	0.0124069	1	2.80413e-05	-1.62464	0.383051	0.349665	0.359453	ENSG00000164134.12	2	0.415998	2.46729e-05
chr4:139295146:139295732:clu_58017_NA:ENSG00000109390.11	6666	0.956605	1369.11	283.452	0.000200995	4-139626561-A-G	324010	10	11	0.0136476	1	1.94254e-05	-1.17229	0.270927	0.254075	0.259794	ENSG00000109390.11	3	0.349879	1.15898e-05
chr4:139529220:139533165:clu_58029_NA:ENSG00000145391.13	6277	0.92563	881.412	272.313	0.00145423	4-139903277-A-G	296578	10	12	0.0148883	1	0.000189996	1.34694	0.357323	0.745925	0.749867	ENSG00000145391.13	3	0.578467	1.54518e-05
chr4:139678642:139703455:clu_58033_NA:ENSG00000085871.8	6254	1.00968	3970.24	328.802	3.39482e-10	4-139695308-G-A	29540	219	275	0.341191	1	2.11427e-11	-0.516112	0.0747044	9.999e-05	1.1776e-06	ENSG00000085871.8	5	5.55423e-06	5.09e-06
chr4:140379652:140380962:clu_58044_NA:ENSG00000153130.17	6676	1.04519	1464.99	332.813	0.00257554	4-141255791-C-T	998505	20	20	0.0248139	1	0.00139509	-0.820838	0.254936	0.972203	0.974871	ENSG00000153130.17	2	0.637377	1.60143e-05
chr4:140543586:140550230:clu_58049_NA:ENSG00000179387.9	6734	0.928402	1808.57	258.921	6.21083e-05	4-140084061-T-G	-440097	16	18	0.0223325	1	1.47615e-06	-1.01005	0.206413	0.129387	0.128126	ENSG00000179387.9	7	0.224178	7.63695e-06
chr4:141226846:141229571:clu_58064_NA:ENSG00000109445.10	6998	0.937738	668.331	215.068	0.00148274	4-141190270-A-C	-30617	11	11	0.0136816	1	2.75335e-05	-1.29843	0.305828	0.646835	0.656084	ENSG00000109445.10	5	0.549994	2.16565e-05
chr4:141323618:141324802:clu_58068_NA:ENSG00000248810.1	7140	1.03037	2508.47	339.677	4.76515e-05	4-141121323-C-T	-211295	25	27	0.0336658	1	1.97527e-05	-0.922542	0.213398	0.10349	0.104156	ENSG00000248810.1	4	0.194655	8.79802e-06
chr4:141656307:141688822:clu_58072_NA:ENSG00000164136.16	7027	0.963907	3927.39	298.392	0.000209403	4-142435887-G-A	799288	275	368	0.456576	1	3.30587e-05	-0.294244	0.0700172	0.578442	0.577567	ENSG00000164136.16	9	0.521415	4.18293e-06
chr4:142583623:142660783:clu_58083_NA:ENSG00000249806.1	6451	1.05901	479.379	329.504	0.000379891	4-142566952-T-C	933	102	111	0.137717	1	0.000152871	0.463447	0.121146	0.143386	0.146349	ENSG00000249806.1	1	0.244502	5.17375e-05
chr4:142160561:142173632:clu_58076_NA:ENSG00000109452.12	6834	1.03933	1515.27	331.286	0.000337431	4-142281107-AT-A	-566325	123	135	0.172634	1	0.000139448	0.395036	0.102633	0.385961	0.381365	ENSG00000109452.12	4	0.427475	1.5116e-05
chr4:143203566:143206033:clu_58086_NA:ENSG00000170185.9	6956	0.944749	182.175	249.615	0.00955379	4-142518968-T-C	-665949	54	55	0.0682382	1	0.00150729	-0.438847	0.137272	0.837716	0.840527	ENSG00000170185.9	1	0.604007	8.22504e-05
chr4:143433716:143437999:clu_58090_NA:ENSG00000109458.8	6931	0.987217	762.477	299.41	0.000615349	4-143558578-C-CTT	221816	12	12	0.0149254	1	0.000129038	1.25039	0.323204	0.377662	0.380835	ENSG00000109458.8	3	0.427384	2.39945e-05
chr4:143999449:144019251:clu_58104_NA:ENSG00000250361.7	6101	0.966079	1381.32	279.975	0.00178821	4-144548221-G-A	528882	136	157	0.194789	1	0.000305382	-0.317285	0.0870499	0.917908	0.920648	ENSG00000250361.7	6	0.625156	1.20154e-05
chr4:145117414:145119932:clu_58120_NA:ENSG00000164163.10	5240	0.907194	1042.91	260.719	6.78391e-05	4-145971192-G-C	873260	12	12	0.0148883	1	1.81757e-06	-1.15625	0.23842	0.089791	0.0907326	ENSG00000164163.10	7	0.176347	1.18696e-05
chr4:145064692:145081660:clu_58115_NA:ENSG00000164162.12	5240	0.998676	2947.48	320.394	8.87157e-05	4-144812429-T-G	-286112	10	10	0.0124069	1	2.28313e-05	-1.40389	0.327289	0.223678	0.230662	ENSG00000164162.12	6	0.324692	6.53343e-06
chr4:145155683:145155936:clu_58126_NA:ENSG00000164164.15	5119	0.904339	2723.5	297.927	0.000110426	4-145477926-T-C	297765	131	141	0.182642	1	1.47227e-05	-0.417087	0.0949924	0.290471	0.304817	ENSG00000164164.15	11	0.382233	4.47698e-06
chr4:145515013:145539804:clu_58131_NA:ENSG00000170365.9	4999	1.06122	691.064	324.911	0.000675536	4-146230706-A-G	749512	217	266	0.330846	1	0.000264856	0.305581	0.0829791	0.349565	0.344171	ENSG00000170365.9	2	0.407779	3.62064e-05
chr4:145639578:145642363:clu_58134_NA:ENSG00000151611.13	4989	0.977528	810.603	290.926	0.000115468	4-145294558-C-T	-323705	89	93	0.115672	1	1.22922e-05	-0.497013	0.112146	0.0927907	0.095176	ENSG00000151611.13	3	0.182403	2.15946e-05
chr4:145870478:145885678:clu_58141_NA:ENSG00000151612.15	5410	1.00502	3254.3	329.582	0.000151312	4-145858134-AGTGTGTGTGTGT-A	-80501	8	8	0.0101781	1	5.42507e-05	1.51709	0.371501	0.386361	0.386423	ENSG00000151612.15	6	0.430865	6.08504e-06
chr4:146183015:146187274:clu_58148_NA:ENSG00000164167.10	6009	0.930934	675.561	262.718	0.000965897	4-145209389-C-T	-966296	11	11	0.0136816	1	8.18919e-05	-1.10542	0.277555	0.50235	0.51371	ENSG00000164167.10	3	0.494396	2.07085e-05
chr4:146222579:146224512:clu_58153_NA:ENSG00000250673.2	6057	1.0271	625.288	329.697	0.0020699	4-145808137-C-CA	-406378	24	24	0.0300752	1	0.0010354	-0.865536	0.261752	0.718628	0.716358	ENSG00000250673.2	1	0.567864	3.48126e-05
chr4:146503924:146509913:clu_58164_NA:ENSG00000120519.14	6080	1.02235	4433.68	330.433	7.29153e-05	4-145884190-C-T	-637774	157	188	0.233251	1	2.43935e-05	0.381368	0.0892298	0.267073	0.266295	ENSG00000120519.14	9	0.354323	4.81245e-06
chr4:147633002:147633765:clu_58170_NA:ENSG00000164168.7	6040	1.03327	841.211	329.116	0.000225868	4-146640502-C-G	-976881	63	66	0.0820895	1	8.42454e-05	-0.479666	0.12065	0.159484	0.161164	ENSG00000164168.7	2	0.261242	2.65539e-05
chr4:147657975:147660846:clu_58173_NA:ENSG00000164169.12	6036	0.994465	4889.08	316.726	0.000163332	4-147849204-T-C	164974	18	18	0.0223325	1	4.18423e-05	1.07457	0.259165	0.551445	0.552648	ENSG00000164169.12	10	0.511965	3.86583e-06
chr4:147847222:147857553:clu_58179_NA:ENSG00000071205.11	6133	1.00426	5577.86	327.5	1.73646e-06	4-148026664-T-TA	294601	14	14	0.0174129	1	3.21144e-07	1.56712	0.301097	0.00839916	0.00943308	ENSG00000071205.11	11	0.0269248	3.53842e-06
chr4:150282646:150285933:clu_58206_NA:ENSG00000198589.10	5600	0.938864	2658.21	281.361	5.10474e-05	4-151057318-G-A	41821	38	40	0.05	1	2.993e-06	-0.56854	0.119856	0.148685	0.147264	ENSG00000198589.10	18	0.245709	5.47526e-06
chr4:151101162:151102871:clu_58225_NA:ENSG00000145425.9	5605	1.0271	411.693	313.851	0.000893547	4-151875615-A-G	776042	8	9	0.0111663	1	0.000286829	-0.733439	0.20031	0.29837	0.295459	ENSG00000145425.9	2	0.376297	5.28737e-05
chr4:151719538:151758772:clu_58236_NA:ENSG00000059691.11	5804	0.930999	870.426	252.558	0.00104507	4-151838154-G-T	77131	9	9	0.0111663	1	6.59596e-05	-1.25623	0.311256	0.618738	0.628738	ENSG00000059691.11	5	0.540119	1.60775e-05
chr4:152100817:152101484:clu_58242_NA:ENSG00000245954.6	6528	0.952426	560.118	255.274	1.89583e-11	4-152101223-G-A	469	162	187	0.23201	1	4.32948e-16	0.63674	0.0748426	9.999e-05	2.59313e-08	ENSG00000245954.6	3	1.42588e-07	2.77665e-05
chr4:152328389:152329672:clu_58253_NA:ENSG00000109670.13	6653	0.853824	865.471	219.892	0.000134664	4-153125364-G-A	589263	10	10	0.0124378	1	6.31578e-07	-1.26061	0.248712	0.159184	0.159826	ENSG00000109670.13	8	0.259791	1.06191e-05
chr4:152647327:152652538:clu_58259_NA:ENSG00000170006.11	6934	0.820244	733.532	218.764	6.20345e-21	4-152647219-C-CT	-32946	296	396	0.491315	1	1.17992e-34	0.819523	0.0600945	9.999e-05	6.36239e-15	ENSG00000170006.11	9	5.60969e-14	1.0199e-05
chr4:152780226:152829625:clu_58268_NA:ENSG00000164144.15	7078	0.967242	4196.44	294.083	7.8579e-05	4-152973091-G-A	193154	149	171	0.212159	1	8.43564e-06	0.395652	0.0875992	0.291571	0.296087	ENSG00000164144.15	10	0.376596	3.97666e-06
chr4:152968097:152972377:clu_58279_NA:ENSG00000137460.8	7137	1.02488	2536.81	345.961	0.000172615	4-153152402-ATG-A	216050	141	160	0.201511	1	9.40274e-05	-0.397034	0.100557	0.343666	0.34277	ENSG00000137460.8	3	0.406805	8.50134e-06
chr4:153634280:153635432:clu_58293_NA:ENSG00000121210.15	7276	0.945911	5503.63	283.898	9.29503e-05	4-154111110-C-CAA	644764	10	10	0.0126904	1	7.23128e-06	-1.49195	0.327835	0.421958	0.427538	ENSG00000121210.15	20	0.452916	2.73779e-06
chr4:153712576:153715529:clu_58302_NA:ENSG00000145428.14	7280	1.0461	2592.82	332.177	0.000223165	4-153582768-C-T	-177467	22	24	0.0297767	1	8.96376e-05	1.06976	0.270123	0.416458	0.417071	ENSG00000145428.14	3	0.44763	9.08211e-06
chr4:154538108:154539105:clu_58308_NA:ENSG00000171566.11	7366	0.971021	1722.15	265.822	0.000646291	4-154881020-A-G	330585	169	199	0.247512	1	5.17591e-05	-0.309063	0.0754723	0.681232	0.683329	ENSG00000171566.11	6	0.556906	9.86282e-06
chr4:155708294:155710542:clu_58320_NA:ENSG00000164116.16	8697	1.02001	4102.76	325.204	3.94779e-05	4-156076203-C-A	409492	62	65	0.0808458	1	1.04057e-05	-0.614656	0.137522	0.138886	0.142839	ENSG00000164116.16	6	0.241068	5.149e-06
chr4:155789911:155793856:clu_58324_NA:ENSG00000061918.12	8806	0.995081	2471.35	344.896	0.00135633	4-155225984-G-A	-533008	61	63	0.0781638	1	0.000848682	-0.510175	0.151672	0.966103	0.965411	ENSG00000061918.12	3	0.63575	7.66879e-06
chr4:155926070:155928336:clu_58326_NA:ENSG00000256043.2	8483	1.03979	911.197	323.524	0.00431178	4-155820340-C-A	-133577	252	323	0.401741	1	0.00214541	-0.226079	0.0731446	0.976802	0.978782	ENSG00000256043.2	2	0.638459	2.51843e-05
chr4:158171480:158179661:clu_58334_NA:ENSG00000248429.5	6422	0.966192	2657.14	319.758	0.00030726	4-157341587-T-C	-829165	59	60	0.0744417	1	9.47437e-05	0.613608	0.155483	0.569943	0.573912	ENSG00000248429.5	6	0.519838	6.24951e-06
chr4:158171599:158172868:clu_58333_NA:ENSG00000164125.15	6416	0.992735	1215.29	294.355	0.000798607	4-158482859-A-C	309541	14	14	0.0173697	1	0.00015652	0.808941	0.211793	0.624638	0.624448	ENSG00000164125.15	4	0.538085	1.54324e-05
chr4:158232982:158235438:clu_58339_NA:ENSG00000164124.10	6386	0.969395	3435	297.49	7.07735e-05	4-159063535-G-A	861931	14	14	0.0175879	1	8.34211e-06	1.22057	0.270091	0.229077	0.228667	ENSG00000164124.10	11	0.323017	4.9074e-06
chr4:158672490:158680467:clu_58346_NA:ENSG00000171503.11	6447	1.03731	2732.11	343.684	0.00109555	4-159431367-T-C	759242	11	11	0.0136476	1	0.00065943	-1.12401	0.327241	0.944406	0.946263	ENSG00000171503.11	5	0.631615	8.31424e-06
chr4:158669768:158671997:clu_58344_NA:ENSG00000205208.4	6445	1.02802	529.111	310.963	0.0035936	4-158298535-C-A	-373720	187	212	0.263359	1	0.00140437	-0.288126	0.0895405	0.847715	0.844445	ENSG00000205208.4	2	0.60478	4.12998e-05
chr4:158715684:158717012:clu_58352_NA:ENSG00000171497.4	6340	0.909589	333.725	235.649	0.00357387	4-159400427-C-T	677031	16	16	0.0198511	1	0.000240763	-0.963087	0.25975	0.721628	0.732083	ENSG00000171497.4	3	0.572827	3.75669e-05
chr4:158859258:158859578:clu_58359_NA:ENSG00000052795.12	6333	1.03444	3297.74	327.78	0.000244831	4-158141737-G-C	-627401	32	35	0.0440806	1	8.92751e-05	-0.81063	0.204639	0.542646	0.537976	ENSG00000052795.12	8	0.505974	6.80686e-06
chr4:159350289:159351059:clu_58373_NA:ENSG00000109756.8	6293	0.993143	4566.56	321.141	0.000253044	4-159989161-CT-C	884983	13	14	0.0178571	1	7.83897e-05	-1.16795	0.292462	0.685431	0.687882	ENSG00000109756.8	11	0.558586	4.1145e-06
chr4:163145864:163148341:clu_58378_NA:ENSG00000145414.8	8286	1.01306	3580.39	338.759	0.000534875	4-163432197-G-A	265276	114	135	0.173969	1	0.000274168	0.389106	0.105923	0.849215	0.849652	ENSG00000145414.8	5	0.606485	5.72731e-06
chr4:163494804:163507033:clu_58381_NA:ENSG00000198498.9	7997	0.964619	982.717	287.562	0.000369589	4-162907422-T-C	-587020	9	9	0.0111663	1	4.86992e-05	-1.38726	0.337549	0.311469	0.321402	ENSG00000198498.9	3	0.392605	1.67733e-05
chr4:163545743:163585749:clu_58384_NA:ENSG00000145416.13	9034	0.978636	1033.44	267.501	5.66983e-05	4-164616441-A-T	232391	24	26	0.0322581	1	1.91808e-06	-0.867718	0.179344	0.0618938	0.061027	ENSG00000145416.13	3	0.131323	1.70247e-05
chr4:165207902:165219934:clu_58401_NA:ENSG00000109466.13	9369	0.92688	3812.53	276.275	3.04253e-06	4-165215397-G-A	7779	45	47	0.0584577	1	5.56045e-08	-0.777666	0.140242	0.0218978	0.016452	ENSG00000109466.13	11	0.0438292	3.59492e-06
chr4:165085688:165088468:clu_58399_NA:ENSG00000170088.13	9371	0.939493	3434.71	297.605	0.000910682	4-164309186-C-T	-899363	27	27	0.0338346	1	0.000200165	0.795128	0.211695	0.964304	0.961289	ENSG00000170088.13	7	0.634629	4.25066e-06
chr4:165327764:165333340:clu_58405_NA:ENSG00000052802.12	9612	1.03109	2304.67	325.302	0.000100277	4-164967014-T-G	-360609	18	18	0.0223325	1	3.02807e-05	-0.999016	0.236554	0.191081	0.194188	ENSG00000052802.12	3	0.292746	9.60457e-06
chr4:168255869:168260865:clu_58416_NA:ENSG00000137628.16	7862	0.887433	1146.6	217.404	0.00204824	4-168269232-G-A	-49575	36	37	0.0459057	1	5.21441e-05	-0.492939	0.120427	0.929307	0.922579	ENSG00000137628.16	11	0.625156	9.70638e-06
chr4:168878394:168890922:clu_58437_NA:ENSG00000129116.17	7643	1.0261	5448.58	332.456	0.000106207	4-168527136-G-A	30070	24	24	0.0297767	1	3.93361e-05	-1.1608	0.278966	0.429257	0.426666	ENSG00000129116.17	8	0.452578	3.97858e-06
chr4:168396124:168400826:clu_58425_NA:ENSG00000181381.13	7607	0.922504	5271.06	269.262	2.45726e-135	4-168393176-T-C	-144610	260	331	0.41067	1	2.88856e-187	-1.61691	0.0282196	9.999e-05	1.85779e-121	ENSG00000181381.13	25	6.16033e-119	2.54286e-06
chr4:169002205:169005885:clu_58441_NA:ENSG00000145439.11	7250	1.0174	5617.65	321.098	4.86992e-22	4-169005958-C-T	-4317	23	25	0.0310945	1	2.07848e-25	1.8619	0.165819	9.999e-05	1.34368e-18	ENSG00000145439.11	9	1.45153e-17	3.71887e-06
chr4:169588735:169589447:clu_58457_NA:ENSG00000137601.16	7271	1.0064	15794	341.913	0.000343934	4-169053724-C-T	-558905	88	95	0.117866	1	0.000180983	0.439939	0.116321	0.9953	0.995562	ENSG00000137601.16	20	0.643503	1.26135e-06
chr4:169636088:169644287:clu_58461_NA:ENSG00000109572.13	7271	0.985306	2493.09	297.382	0.000209183	4-168835009-G-A	-777624	20	22	0.0273632	1	3.20131e-05	0.757951	0.180033	0.415858	0.41366	ENSG00000109572.13	7	0.445978	7.27521e-06
chr4:169748842:169750536:clu_58466_NA:ENSG00000056050.6	7543	1.05145	1739.12	329.337	5.92367e-06	4-169222428-A-G	-535525	29	30	0.0372208	1	1.38689e-06	-0.928809	0.189305	0.00639936	0.00791735	ENSG00000056050.6	3	0.0230381	1.3837e-05
chr4:173298297:173302047:clu_58481_NA:ENSG00000109586.11	6494	0.970043	6227.28	323.337	0.000123564	4-173019237-C-T	-149516	224	265	0.329602	1	3.64036e-05	0.339176	0.0811512	0.545245	0.551046	ENSG00000109586.11	11	0.5115	2.71514e-06
chr4:173166299:173166645:clu_58473_NA:ENSG00000245213.6	6493	1.03217	1376.17	325.679	0.000514204	4-173355880-G-A	186228	51	52	0.0646766	1	0.000197363	-0.604466	0.160777	0.494651	0.49188	ENSG00000245213.6	2	0.484394	1.61574e-05
chr4:173332995:173333069:clu_58485_NA:ENSG00000164104.11	6429	0.94894	391.883	259.013	0.0187139	4-174281582-G-C	946457	10	10	0.0124069	1	0.00471165	-0.887856	0.312275	1	0.99947	ENSG00000164104.11	2	0.644521	3.90229e-05
chr4:173374037:173377205:clu_58488_NA:ENSG00000164105.3	6461	1.04573	900.361	322.16	0.00540625	4-173155781-GATAATAATAATA-G	-214188	17	18	0.02267	1	0.00272146	0.726848	0.240862	0.989501	0.991568	ENSG00000164105.3	2	0.641665	2.61145e-05
chr4:174284061:174297966:clu_58498_NA:ENSG00000164118.12	7757	1.00602	3623.98	316.637	6.45183e-07	4-174217232-G-GCC	-66445	36	36	0.0454545	1	6.30547e-08	0.973544	0.176325	0.00289971	0.00224594	ENSG00000164118.12	5	0.00723966	5.48825e-06
chr4:174259825:174262764:clu_58496_NA:ENSG00000164117.13	7757	1.02747	1282.18	330.282	0.000377467	4-175119604-C-CTGTG	835340	16	18	0.0224439	1	0.000154526	0.838076	0.219232	0.372463	0.370483	ENSG00000164117.13	2	0.422291	1.70042e-05
chr4:174492094:174493151:clu_58504_NA:ENSG00000164120.13	7939	1.0254	1462.5	335.765	0.000318538	4-175204440-A-G	681286	49	50	0.0625	1	0.000145012	0.576996	0.150298	0.366463	0.360244	ENSG00000164120.13	2	0.416535	1.47784e-05
chr4:177434489:177436276:clu_58521_NA:ENSG00000038002.8	8325	0.985386	3364.64	309.724	0.000199316	4-176601541-C-T	-840962	41	42	0.0523691	1	4.34642e-05	-0.67041	0.162046	0.494451	0.495778	ENSG00000038002.8	6	0.486319	5.39264e-06
chr4:177451590:177464324:clu_58523_NA:ENSG00000250131.1	8332	1.04308	879.441	329.273	0.000249738	4-176480924-T-C	-964055	31	33	0.0409429	1	9.4727e-05	-0.794048	0.201203	0.180682	0.180879	ENSG00000250131.1	1	0.279592	2.64479e-05
chr4:182916539:182916673:clu_58531_NA:ENSG00000129187.14	9118	0.951204	5172.44	281.085	0.00017872	4-182921222-C-T	3286	209	246	0.305276	1	1.53571e-05	-0.334919	0.0764467	0.618838	0.625171	ENSG00000129187.14	10	0.538388	2.98902e-06
chr4:183289635:183312341:clu_58538_NA:ENSG00000151718.15	9154	1.02944	1918.1	331.512	0.000450426	4-182558180-C-T	-541113	47	48	0.0595533	1	0.000193765	-0.660738	0.175521	0.570343	0.565141	ENSG00000151718.15	2	0.516494	1.14611e-05
chr4:183445634:183446088:clu_58542_NA:ENSG00000168564.5	9321	1.0377	1493.28	326.301	0.00109116	4-183525803-TC-T	81212	293	394	0.49005	1	0.00047086	-0.240498	0.0681688	0.79832	0.793057	ENSG00000168564.5	2	0.590304	1.52359e-05
chr4:183506318:183510282:clu_58549_NA:ENSG00000168556.6	9254	1.00166	1492.71	314.845	0.000392859	4-182539365-T-A	-965629	76	82	0.101737	1	0.000111543	-0.490543	0.125602	0.448655	0.442939	ENSG00000168556.6	2	0.460445	1.30716e-05
chr4:183651327:183655881:clu_58553_NA:ENSG00000182552.14	9052	0.97764	10178.1	330.876	5.36439e-05	4-183427796-C-T	-231429	28	29	0.0359802	1	1.74938e-05	-0.844306	0.194042	0.433757	0.431818	ENSG00000182552.14	8	0.455043	1.72072e-06
chr4:183693147:183693589:clu_58562_NA:ENSG00000168538.15	9053	0.895284	2701.57	223.506	0.00038579	4-184203165-C-T	543898	10	10	0.0124069	1	4.35357e-06	-1.21111	0.259755	0.680932	0.691649	ENSG00000168538.15	16	0.559866	4.2996e-06
chr4:184638468:184649395:clu_58588_NA:ENSG00000164305.18	9006	0.891443	2319.38	271.45	7.00994e-12	4-184648576-C-T	-933	94	106	0.13217	1	8.19768e-16	0.806216	0.095761	9.999e-05	1.18813e-07	ENSG00000164305.18	6	6.11437e-07	4.90475e-06
chr4:184652100:184657082:clu_58590_NA:ENSG00000164306.10	9005	0.972569	8760.09	305.253	1.01941e-06	4-184807685-T-C	158072	157	181	0.225686	1	6.26229e-08	0.46899	0.0849218	0.0133987	0.0102349	ENSG00000164306.10	11	0.0289642	1.95294e-06
chr4:184700881:184702089:clu_58594_NA:ENSG00000151725.11	8998	1.03044	8994.6	348.676	1.77551e-05	4-185493940-C-CAT	759807	16	17	0.0213568	1	8.80067e-06	1.18664	0.263279	0.136186	0.137594	ENSG00000151725.11	6	0.235498	2.45437e-06
chr4:184770476:184773081:clu_58583_NA:ENSG00000151726.13	8962	1.02275	2765.69	321.696	7.24101e-05	4-184826243-C-T	-575	10	10	0.0124069	1	1.87621e-05	1.31644	0.303676	0.170883	0.173073	ENSG00000151726.13	4	0.272608	7.72772e-06
chr4:185145899:185146814:clu_58609_NA:ENSG00000151729.10	9348	0.950944	341.243	219.581	0.000344984	4-185999452-ATCACAGGGCACAGTCTTCCAAACATTTCAC-A	856211	11	11	0.0139949	1	2.96812e-06	-1.22249	0.25762	0.127687	0.126033	ENSG00000151729.10	1	0.221579	4.52517e-05
chr4:185362105:185362611:clu_58620_NA:ENSG00000109762.15	9401	0.851174	3267.1	249.445	2.02393e-05	4-185981223-C-CT	776986	13	14	0.0175879	1	1.78233e-07	-0.957081	0.17987	0.10459	0.101605	ENSG00000109762.15	15	0.191362	2.76908e-06
chr4:185399773:185400017:clu_58627_NA:ENSG00000186352.8	9258	0.961898	2810.74	302.539	0.000189508	4-185373044-C-T	-22977	144	161	0.200249	1	3.31395e-05	0.380595	0.0905775	0.423058	0.431964	ENSG00000186352.8	4	0.455043	5.78946e-06
chr4:185422563:185425866:clu_58632_NA:ENSG00000109775.10	9237	0.859308	1211.7	250.217	2.33193e-06	4-185439520-T-C	13535	220	270	0.334988	1	7.68221e-09	-0.444013	0.0751218	0.0113989	0.00679367	ENSG00000109775.10	5	0.0200515	7.83273e-06
chr4:186201342:186205200:clu_58654_NA:ENSG00000145476.15	9146	0.909544	1280.72	222.215	1.5988e-10	4-186200855-C-A	9335	178	210	0.260546	1	1.03273e-16	-0.563802	0.0647702	9.999e-05	8.54498e-07	ENSG00000145476.15	6	4.08844e-06	9.7859e-06
chr4:186208999:186209093:clu_58655_NA:ENSG00000164344.15	9124	0.872004	1506.15	246.656	0.000367472	4-187046075-A-T	837096	17	17	0.0210918	1	1.14315e-05	-1.0078	0.226558	0.474653	0.490798	ENSG00000164344.15	6	0.484191	6.779e-06
chr4:189952287:189953068:clu_58676_NA:ENSG00000109536.11	5333	1.02051	1504.03	312.718	0.000430107	4-189482834-T-C	-457954	172	208	0.258105	1	0.000117659	0.316075	0.0812097	0.469453	0.466451	ENSG00000109536.11	4	0.47313	1.40755e-05
chr5:216859:218093:clu_33543_NA:ENSG00000164366.3	5022	1.04924	805.169	319.867	0.000310449	5-528769-C-G	310554	12	12	0.0149254	1	9.61493e-05	1.23189	0.312442	0.20268	0.201585	ENSG00000164366.3	2	0.299503	2.96201e-05
chr5:218418:223482:clu_33546_NA:ENSG00000073578.16	5022	0.99313	1578.96	294.597	7.10044e-21	5-239605-T-G	21364	121	140	0.173697	1	4.47521e-26	-0.858497	0.0752455	9.999e-05	1.47015e-17	ENSG00000073578.16	6	1.50704e-16	1.18989e-05
chr5:304221:314417:clu_33549_NA:ENSG00000249915.7	5231	1.00563	2462.7	316.39	3.0616e-19	5-311363-T-C	39742	215	267	0.33209	1	1.84736e-22	0.668069	0.0641684	9.999e-05	6.18246e-16	ENSG00000249915.7	7	5.82837e-15	8.06234e-06
chr5:304221:314417:clu_33549_NA:ENSG00000063438.16	5331	1.02113	1070.09	304.504	1.41556e-18	5-311363-T-C	7187	215	267	0.33209	1	1.84736e-22	0.668069	0.0641684	9.999e-05	7.29987e-16	ENSG00000063438.16	3	6.84793e-15	1.98356e-05
chr5:454051:461960:clu_33575_NA:ENSG00000180104.15	5842	0.999472	8512.03	329.624	9.42629e-08	5-476904-T-C	33746	255	332	0.411911	1	1.30131e-08	0.415226	0.0714056	0.00069993	0.000805251	ENSG00000180104.15	13	0.00275028	2.27033e-06
chr5:477465:477806:clu_33591_NA:ENSG00000225138.7	5963	1.03141	2325.37	320.635	1.30779e-07	5-477604-A-G	4368	273	357	0.442928	1	1.19324e-08	-0.45961	0.078824	0.00019998	0.000232601	ENSG00000225138.7	4	0.000855339	9.5318e-06
chr5:633947:635372:clu_33595_NA:ENSG00000112877.7	6595	1.02284	5502.36	329.95	8.30337e-05	5-1212242-C-A	599970	136	149	0.184864	1	2.78562e-05	0.404428	0.0953193	0.357764	0.355791	ENSG00000112877.7	7	0.414401	3.88585e-06
chr5:745298:748404:clu_33621_NA:ENSG00000206077.10	7468	1.00481	6201.17	312.637	1.3126e-06	5-840773-T-C	73821	278	271	0.33724	1	1.20959e-07	-0.646913	0.119879	0.00859914	0.00790499	ENSG00000206077.10	9	0.023011	3.19035e-06
chr5:745298:748404:clu_33621_NA:ENSG00000188818.12	7846	0.995608	4343.95	318.937	1.02692e-06	5-840773-T-C	-10213	278	271	0.33724	1	1.20959e-07	-0.646913	0.119879	0.00559944	0.00456647	ENSG00000188818.12	5	0.0139699	4.37316e-06
chr5:871564:876101:clu_33639_NA:ENSG00000028310.17	8085	0.892158	2854.44	219.189	1.63734e-70	5-875889-G-C	-16935	67	73	0.0905707	1	4.61941e-119	-2.05235	0.0591047	9.999e-05	6.93384e-60	ENSG00000028310.17	22	3.86001e-58	4.00091e-06
chr5:1064252:1065283:clu_33661_NA:ENSG00000113504.20	9073	0.900453	2306.8	237.013	2.08407e-07	5-1695523-A-G	583488	15	15	0.0186104	1	6.83917e-11	-1.18112	0.17579	0.00269973	0.00106901	ENSG00000113504.20	12	0.00359077	5.17738e-06
chr5:1337982:1338860:clu_33680_NA:ENSG00000049656.13	9250	0.892541	563.066	221.546	4.06019e-05	5-412264-A-C	-932835	18	18	0.0223325	1	9.56838e-08	-0.790142	0.145204	0.040496	0.0353842	ENSG00000049656.13	3	0.0847028	2.03262e-05
chr5:1466890:1467181:clu_33684_NA:ENSG00000153395.9	9433	0.970559	4392.36	302.566	1.53166e-12	5-1468129-G-C	-55848	164	194	0.240695	1	3.73835e-15	0.654076	0.0797093	9.999e-05	1.18506e-08	ENSG00000153395.9	7	6.7448e-08	3.85868e-06
chr5:1572286:1574182:clu_33694_NA:ENSG00000251532.1	9525	1.03018	2196.95	320.168	4.17316e-10	5-1578234-G-A	26524	162	188	0.235	1	1.44847e-11	0.591995	0.0849464	9.999e-05	5.94863e-07	ENSG00000251532.1	2	2.87687e-06	1.00374e-05
chr5:1576309:1576544:clu_33702_NA:ENSG00000185986.11	9619	0.990759	10951.5	302.587	4.03451e-29	5-1592205-T-G	-2415	120	120	0.148883	1	1.31938e-35	0.976828	0.0703977	9.999e-05	7.44766e-25	ENSG00000185986.11	13	1.09443e-23	1.69744e-06
chr5:1602735:1632845:clu_33708_NA:ENSG00000188002.10	9671	0.967216	11181	320.567	1.18309e-17	5-1633955-C-T	-50	91	96	0.119107	1	2.44065e-20	0.94107	0.0960106	9.999e-05	3.54461e-13	ENSG00000188002.10	9	2.80722e-12	1.49234e-06
chr5:1798947:1799771:clu_33714_NA:ENSG00000171421.12	10132	0.999109	3057.84	307.443	5.5026e-12	5-1812851-G-A	11485	257	330	0.409429	1	2.90381e-14	0.54612	0.069028	9.999e-05	1.71029e-08	ENSG00000171421.12	3	9.58399e-08	6.30971e-06
chr5:1812382:1814339:clu_33716_NA:ENSG00000145494.11	10132	1.00791	2709.13	282.718	1.0895e-25	5-1820427-G-A	19027	258	336	0.417706	1	1.84773e-33	0.766598	0.0574848	9.999e-05	1.98776e-22	ENSG00000145494.11	4	2.60034e-21	7.40206e-06
chr5:5476079:5486721:clu_33730_NA:ENSG00000164151.11	8904	0.914194	1091.53	215.915	4.06023e-05	5-4921310-G-T	-499354	18	18	0.0223325	1	6.51701e-08	-0.971518	0.176158	0.0614939	0.0586488	ENSG00000164151.11	5	0.127471	1.17646e-05
chr5:6605408:6606820:clu_33737_NA:ENSG00000037474.14	8856	0.94249	3942.87	273.643	8.47342e-19	5-6615615-GC-G	-17676	201	238	0.295285	1	4.05384e-25	-0.709963	0.063677	9.999e-05	2.32531e-14	ENSG00000037474.14	11	1.99711e-13	3.75797e-06
chr5:6656179:6662816:clu_33742_NA:ENSG00000145545.11	8856	0.886067	1158.87	237.456	0.000242986	5-5828232-G-A	-805111	16	16	0.0198511	1	4.08427e-06	-0.919984	0.19673	0.287271	0.298835	ENSG00000145545.11	5	0.378146	9.53167e-06
chr5:6749657:6750331:clu_33754_NA:ENSG00000112941.13	8868	0.868885	1721.4	243.36	8.62953e-05	5-7477878-A-C	764871	10	10	0.0124378	1	1.12166e-06	-1.14478	0.231242	0.178982	0.187271	ENSG00000112941.13	9	0.286223	5.82685e-06
chr5:7890412:7891372:clu_33765_NA:ENSG00000124275.14	9180	0.889883	2299.35	243.174	0.000245157	5-7927047-G-A	75861	66	68	0.0843672	1	5.37423e-06	0.594743	0.128831	0.470153	0.487076	ENSG00000124275.14	13	0.4825	4.90552e-06
chr5:7865983:7868979:clu_33760_NA:ENSG00000124279.11	9143	1.02699	3962.75	328.415	4.8206e-05	5-7880521-A-G	11484	137	156	0.193548	1	1.44139e-05	0.396343	0.0901684	0.162884	0.164162	ENSG00000124279.11	5	0.263747	5.49077e-06
chr5:10236615:10239067:clu_33777_NA:ENSG00000150756.13	8271	0.867633	956.961	251.901	0.00176606	5-9407028-C-A	-842869	11	11	0.0136476	1	0.000138165	-0.980283	0.254529	0.855114	0.851367	ENSG00000150756.13	3	0.606899	1.04069e-05
chr5:10402452:10402533:clu_33790_NA:ENSG00000145495.15	8305	0.767557	1384.16	211.807	4.1331e-05	5-9413082-A-G	-940621	8	9	0.0111663	1	5.01431e-08	-1.04818	0.188361	0.119688	0.117558	ENSG00000145495.15	17	0.211365	3.78315e-06
chr5:10450113:10461184:clu_33784_NA:ENSG00000145491.11	8226	0.914629	3042.2	273.937	0.000243505	5-9799126-G-A	-642398	53	55	0.068408	1	1.80222e-05	-0.611173	0.140684	0.552945	0.564797	ENSG00000145491.11	7	0.51642	4.23055e-06
chr5:10461359:10471810:clu_33785_NA:ENSG00000246016.2	8176	1.00026	4786.14	320.759	0.000205031	5-11340420-G-A	861049	30	32	0.0397022	1	6.08512e-05	0.807218	0.199032	0.626637	0.625101	ENSG00000246016.2	5	0.538388	4.05187e-06
chr5:10683571:10748175:clu_33799_NA:ENSG00000112977.15	8001	0.962981	838.101	257.586	3.42529e-06	5-10736457-T-C	-24815	150	167	0.207196	1	2.18151e-08	-0.381636	0.0667175	0.00369963	0.00361477	ENSG00000112977.15	2	0.011294	1.95161e-05
chr5:14330900:14336536:clu_33814_NA:ENSG00000038382.18	6948	0.86387	2005.93	239.589	0.000359591	5-14324102-A-C	180400	137	160	0.198511	1	8.20961e-06	-0.42035	0.0929426	0.559344	0.581143	ENSG00000038382.18	16	0.522408	4.8583e-06
chr5:14607458:14608748:clu_33836_NA:ENSG00000145569.5	6392	0.772386	172.849	135.502	0.000544873	5-15574910-C-A	993135	8	8	0.0100251	1	8.86495e-09	-0.844144	0.143446	0.163384	0.167453	ENSG00000145569.5	8	0.267457	3.13791e-05
chr5:14681624:14687521:clu_33841_NA:ENSG00000154124.4	6385	1.0325	4346.93	336.363	0.000814609	5-13755842-C-T	-908822	241	282	0.349876	1	0.000414965	-0.284741	0.0799293	0.966503	0.969071	ENSG00000154124.4	6	0.636564	5.1224e-06
chr5:14751239:14755861:clu_33847_NA:ENSG00000154122.12	6176	0.940507	1526.67	267.945	1.61276e-13	5-14753636-A-G	-118142	30	30	0.0373134	1	2.82194e-18	-1.37079	0.149203	9.999e-05	9.40541e-10	ENSG00000154122.12	7	5.85089e-09	9.61125e-06
chr5:16483472:16565763:clu_33852_NA:ENSG00000154153.13	7138	0.939868	581.397	233.04	0.0018312	5-16502946-A-G	-114112	287	388	0.48139	1	7.8326e-05	0.237624	0.0594994	0.676932	0.680569	ENSG00000154153.13	2	0.556037	2.51589e-05
chr5:17182432:17216077:clu_33861_NA:ENSG00000215196.4	7541	0.989975	740.946	307.536	0.000256806	5-17175469-G-A	-41578	39	40	0.0497512	1	5.5388e-05	-0.709761	0.17402	0.178982	0.177026	ENSG00000215196.4	1	0.276743	2.50005e-05
chr5:17483959:17485530:clu_33867_NA:ENSG00000249662.5	8027	0.940639	2294.62	279.518	5.46875e-06	5-17253128-G-GT	-190882	23	23	0.02875	1	1.44362e-07	0.95579	0.17825	0.0192981	0.0165663	ENSG00000249662.5	5	0.0441151	6.39874e-06
chr5:21495182:21497022:clu_33874_NA:ENSG00000183666.16	6873	0.99098	1375.66	309.331	3.80813e-10	5-21412303-A-AT	70470	258	330	0.409548	1	5.73265e-12	0.439417	0.0617567	9.999e-05	5.99129e-07	ENSG00000183666.16	3	2.89567e-06	1.35265e-05
chr5:31530924:31531990:clu_33902_NA:ENSG00000113360.16	8386	0.879716	5726.05	260.229	3.0427e-07	5-31531512-A-G	-684	152	177	0.220149	1	8.21412e-10	-0.49681	0.0788186	0.00829917	0.00391394	ENSG00000113360.16	22	0.0121392	1.8622e-06
chr5:31545712:31548490:clu_33907_NA:ENSG00000082213.17	8386	0.932505	4047.4	291.62	0.000103243	5-31765562-T-C	233296	13	13	0.016129	1	1.09235e-05	1.05758	0.237201	0.368263	0.374992	ENSG00000082213.17	7	0.424534	3.48377e-06
chr5:32135686:32173810:clu_33916_NA:ENSG00000113384.13	8233	0.975496	1819.95	307.181	0.00114801	5-32947464-C-CA	773114	57	60	0.0744417	1	0.000332885	-0.375421	0.103655	0.878912	0.88137	ENSG00000113384.13	3	0.614564	9.52852e-06
chr5:32255768:32263113:clu_33925_NA:ENSG00000150712.10	8450	0.940359	9512.22	302.685	7.73222e-07	5-32304264-G-A	-8745	8	9	0.0112219	1	3.92281e-08	-1.53838	0.274177	0.0132987	0.0100629	ENSG00000150712.10	16	0.0285303	1.54142e-06
chr5:32387699:32388469:clu_33931_NA:ENSG00000056097.15	8350	0.914569	1739.02	268.537	0.00102722	5-31821364-G-A	-623397	8	8	0.0101523	1	0.000106461	-1.38481	0.353515	0.851715	0.854228	ENSG00000056097.15	6	0.607555	7.3986e-06
chr5:32571174:32588512:clu_33937_NA:ENSG00000113387.11	8307	0.932937	2524.28	275.385	0.000522773	5-32524127-T-C	-7506	166	195	0.243142	1	5.2676e-05	-0.258605	0.0632163	0.752525	0.756779	ENSG00000113387.11	7	0.57966	5.59795e-06
chr5:33445404:33448541:clu_33946_NA:ENSG00000113407.13	7814	0.907041	682.068	263.02	0.00258898	5-33586150-T-A	145454	106	119	0.147643	1	0.000326182	0.341635	0.0941852	0.855714	0.853187	ENSG00000113407.13	3	0.607392	1.81349e-05
chr5:33989502:33998641:clu_33950_NA:ENSG00000242110.7	8334	0.903448	1030.29	260.028	1.09673e-31	5-33994077-T-C	-14031	30	30	0.0373134	1	7.599e-45	-2.16888	0.134382	9.999e-05	5.85841e-26	ENSG00000242110.7	4	8.90043e-25	1.17789e-05
chr5:34035758:34051882:clu_33955_NA:ENSG00000082196.20	8379	0.986133	6199.92	338.766	8.33784e-05	5-33413516-G-A	-630316	286	387	0.480149	1	3.56027e-05	0.330375	0.0789455	0.415758	0.410508	ENSG00000082196.20	7	0.444024	2.93645e-06
chr5:34179097:34182680:clu_33956_NA:ENSG00000215158.9	8209	1.03078	4390.68	320.631	9.0744e-11	5-34268926-C-T	24130	218	249	0.31	1	2.54026e-12	0.580294	0.0801296	9.999e-05	2.49794e-07	ENSG00000215158.9	6	1.25006e-06	5.03507e-06
chr5:34915897:34918364:clu_33966_NA:ENSG00000113460.12	7973	1.03886	761.487	318.338	0.00107829	5-34279765-A-AT	-635611	46	55	0.0692695	1	0.000394131	0.547598	0.153116	0.548545	0.54225	ENSG00000113460.12	2	0.507805	3.00202e-05
chr5:34908948:34909258:clu_33962_NA:ENSG00000113456.18	7963	0.901715	1357.31	263.959	0.000656906	5-34026765-A-C	-892224	55	66	0.0818859	1	4.98057e-05	-0.492755	0.120056	0.620738	0.635071	ENSG00000113456.18	5	0.542608	8.85885e-06
chr5:34945025:34945722:clu_33971_NA:ENSG00000168724.14	7963	0.898909	3064.65	270.929	8.70081e-07	5-34945558-A-G	15965	278	347	0.431592	1	7.4334e-09	0.440099	0.074385	0.0089991	0.00504311	ENSG00000168724.14	13	0.0153175	3.86496e-06
chr5:35700752:35704554:clu_33988_NA:ENSG00000152582.13	7920	1.0119	9246.2	345.991	0.000218493	5-35510555-GACACAC-G	-107289	57	64	0.0808081	1	0.000121274	-0.550479	0.141714	0.863714	0.864809	ENSG00000152582.13	11	0.610535	2.20664e-06
chr5:35873648:35875512:clu_34001_NA:ENSG00000168685.14	7483	0.99488	2641.02	308.035	5.53969e-21	5-35873021-G-GT	20326	144	172	0.214464	1	3.87336e-25	-0.784182	0.0702997	9.999e-05	1.78809e-17	ENSG00000168685.14	5	1.81829e-16	7.16968e-06
chr5:36117916:36122280:clu_34009_NA:ENSG00000164187.6	6841	1.04359	1859.82	329.534	0.000271149	5-35777324-G-C	-374637	244	299	0.371891	1	0.000104601	-0.341872	0.0871746	0.379462	0.375144	ENSG00000164187.6	4	0.424584	1.25325e-05
chr5:36177292:36181818:clu_34017_NA:ENSG00000145604.15	6841	1.04145	4531.68	334.103	0.000277269	5-36178942-T-C	26953	132	155	0.192308	1	0.00011961	-0.345441	0.0888494	0.70453	0.69984	ENSG00000145604.15	7	0.562547	5.09868e-06
chr5:36207265:36211844:clu_34020_NA:ENSG00000152620.12	6540	1.02679	1943.31	334.358	0.000510652	5-36465738-C-T	223459	28	29	0.0359802	1	0.00023726	-0.78586	0.211731	0.618538	0.617803	ENSG00000152620.12	4	0.536465	1.11871e-05
chr5:36702964:36705680:clu_34026_NA:ENSG00000250155.1	6294	1.03681	1222.63	329.284	3.47997e-21	5-36702762-C-A	-22433	240	292	0.362843	1	7.56336e-24	0.793712	0.0734934	9.999e-05	9.60422e-19	ENSG00000250155.1	2	1.05091e-17	1.85404e-05
chr5:36976402:36984676:clu_34032_NA:ENSG00000164190.17	6330	0.858056	1430.01	228.516	0.000248188	5-36373863-C-T	-502896	50	57	0.0708955	1	2.73807e-06	0.65141	0.136776	0.353565	0.370117	ENSG00000164190.17	20	0.42203	6.58849e-06
chr5:37162566:37164273:clu_34052_NA:ENSG00000197603.13	6572	1.00828	8355.64	339.252	4.37494e-05	5-37784077-A-G	534649	31	32	0.0411311	1	1.777e-05	0.879709	0.202346	0.305869	0.302353	ENSG00000197603.13	12	0.380607	2.40387e-06
chr5:37337918:37341090:clu_34078_NA:ENSG00000113569.15	6512	1.03959	12837.9	346.34	6.62908e-05	5-38231175-C-A	859994	30	31	0.0384615	1	3.38813e-05	-0.771626	0.183869	0.557844	0.554882	ENSG00000113569.15	19	0.513082	1.78609e-06
chr5:37727045:37752486:clu_34090_NA:ENSG00000082068.8	6521	0.915025	1877.88	263.623	1.86502e-06	5-38001775-T-A	622563	9	9	0.0111663	1	1.346e-08	-1.66618	0.286834	0.00809919	0.005846	ENSG00000082068.8	11	0.017512	6.86773e-06
chr5:38966721:38967161:clu_34097_NA:ENSG00000164327.12	7572	0.929243	3059.24	273.3	0.000123089	5-39340459-G-A	266051	278	363	0.450372	1	7.021e-06	0.332123	0.0728741	0.337366	0.348326	ENSG00000164327.12	12	0.409665	4.53403e-06
chr5:39202987:39212678:clu_34099_NA:ENSG00000082074.15	7921	0.871979	1914.76	247.966	0.000388939	5-38455982-T-C	-818546	14	15	0.0186104	1	1.31139e-05	1.05059	0.237845	0.567743	0.587772	ENSG00000082074.15	12	0.525793	5.33156e-06
chr5:39383271:39388305:clu_34109_NA:ENSG00000113600.10	7888	0.993819	1232.71	302.1	0.000284915	5-38971547-A-ATTT	-453321	31	31	0.0389447	1	5.38939e-05	-0.825985	0.202186	0.293571	0.299066	ENSG00000113600.10	3	0.378318	1.52882e-05
chr5:39383271:39388305:clu_34109_NA:ENSG00000153071.14	7937	1.02335	1971.81	308.248	0.000246915	5-38971547-A-ATTT	-490753	31	31	0.0389447	1	5.38939e-05	-0.825985	0.202186	0.370063	0.374202	ENSG00000153071.14	5	0.424185	1.08666e-05
chr5:40681860:40691779:clu_34122_NA:ENSG00000171522.5	8127	0.974143	700.993	276.263	6.00828e-05	5-41336946-A-C	657448	55	55	0.0682382	1	3.01628e-06	0.58487	0.123342	0.0444956	0.045258	ENSG00000171522.5	3	0.10381	2.45842e-05
chr5:40763022:40764514:clu_34118_NA:ENSG00000113638.13	8071	1.02014	567.176	313.152	0.00349932	5-41481224-T-C	725249	9	10	0.0124378	1	0.0014148	0.993443	0.308941	0.859614	0.858547	ENSG00000113638.13	2	0.608557	3.72662e-05
chr5:40767690:40771719:clu_34119_NA:ENSG00000132356.11	8010	0.999827	2632.34	314.087	0.000371968	5-41597283-G-T	798909	16	16	0.0198511	1	0.000102598	0.932137	0.237394	0.623438	0.624513	ENSG00000132356.11	8	0.538085	7.35291e-06
chr5:40843709:40852174:clu_34127_NA:ENSG00000132357.13	7900	1.00742	1006.62	306.355	0.000935261	5-41461816-C-T	620632	26	26	0.0322581	1	0.000255184	0.749961	0.203107	0.609639	0.606821	ENSG00000132357.13	3	0.532429	1.98787e-05
chr5:41794078:41801022:clu_34130_NA:ENSG00000083720.12	7188	0.877797	918.731	246.905	0.00102816	5-41278184-A-G	-592335	34	34	0.0422886	1	5.30906e-05	0.668295	0.163441	0.648435	0.665816	ENSG00000083720.12	8	0.552642	1.14829e-05
chr5:41904467:41907736:clu_34133_NA:ENSG00000205765.8	7177	0.898277	585.78	254.333	0.00208228	5-41273451-CT-C	-630737	11	11	0.0141753	1	0.000188469	-1.04988	0.278363	0.733627	0.743604	ENSG00000205765.8	4	0.57646	2.01531e-05
chr5:41925498:41927013:clu_34136_NA:ENSG00000151876.12	7202	1.03952	1565.09	332.791	0.000498619	5-41414338-G-C	-510916	20	21	0.0260546	1	0.000223314	-0.88329	0.236968	0.533047	0.523313	ENSG00000151876.12	4	0.499454	1.46463e-05
chr5:43067634:43067970:clu_34152_NA:ENSG00000215068.7	7021	0.973385	990.267	283.182	0.00098023	5-42201343-C-T	-840232	10	10	0.0124069	1	0.000151378	1.23444	0.322473	0.628337	0.633021	ENSG00000215068.7	5	0.54186	1.73417e-05
chr5:43068217:43079900:clu_34154_NA:ENSG00000172262.11	7029	0.929041	3021.82	280.417	0.000475184	5-42749158-A-G	-318423	10	10	0.0124069	1	5.42677e-05	1.37711	0.337232	0.785421	0.785559	ENSG00000172262.11	17	0.587612	4.58549e-06
chr5:43297166:43298009:clu_34164_NA:ENSG00000112972.14	6978	1.03924	1730.78	327.297	8.83878e-05	5-43745143-T-A	431631	10	11	0.0136476	1	2.77452e-05	1.23862	0.291864	0.129087	0.129362	ENSG00000112972.14	5	0.225597	1.32287e-05
chr5:43382052:43388350:clu_34167_NA:ENSG00000151882.11	6903	0.966942	211.917	275.443	0.00624249	5-44411316-T-C	998925	28	28	0.0347395	1	0.00143533	0.65801	0.204899	0.742926	0.746501	ENSG00000151882.11	1	0.577709	7.86392e-05
chr5:43454043:43476114:clu_34169_NA:ENSG00000151881.14	6867	0.993575	823.624	301.644	0.00114589	5-43387675-G-A	-96218	11	12	0.0148883	1	0.000292692	0.949306	0.259646	0.614739	0.613907	ENSG00000151881.14	3	0.534878	2.28566e-05
chr5:43555999:43556819:clu_34179_NA:ENSG00000172239.13	6904	0.949464	947.589	275.123	0.00222502	5-44417890-C-T	860132	12	12	0.0149254	1	0.000361417	-1.09892	0.305277	0.892711	0.888885	ENSG00000172239.13	6	0.616406	1.61789e-05
chr5:43603294:43609143:clu_34183_NA:ENSG00000112992.16	6987	0.879124	814.909	258.547	0.000346099	5-42622747-A-C	-979945	24	24	0.0297767	1	1.67175e-05	-0.679871	0.155876	0.284772	0.302737	ENSG00000112992.16	7	0.380751	1.30425e-05
chr5:43583566:43602778:clu_34180_NA:ENSG00000248092.7	6986	1.0283	369.498	324.171	0.00139225	5-43401878-C-T	-201352	46	47	0.0583127	1	0.00059589	-0.619548	0.178902	0.389561	0.388667	ENSG00000248092.7	1	0.432167	5.9208e-05
chr5:44811154:44811915:clu_34189_NA:ENSG00000112996.10	4918	0.941098	374.827	276.052	0.00276374	5-43954522-A-G	-854403	13	14	0.0173697	1	0.00049321	-0.924949	0.263123	0.663234	0.670553	ENSG00000112996.10	3	0.553655	3.92627e-05
chr5:50428227:50441040:clu_34202_NA:ENSG00000170571.11	4117	0.976525	351.166	269.03	0.000529693	5-50462916-A-C	19668	299	388	0.48139	1	4.3732e-05	-0.249957	0.060439	0.178182	0.178536	ENSG00000170571.11	4	0.277914	4.96179e-05
chr5:50745463:50750151:clu_34208_NA:ENSG00000151883.17	4740	1.02934	1694.09	323.186	9.24706e-05	5-50256978-TA-T	-408921	39	40	0.0496278	1	2.59801e-05	-0.646666	0.151826	0.137086	0.135447	ENSG00000151883.17	8	0.233185	1.2971e-05
chr5:52939944:52944943:clu_34222_NA:ENSG00000213949.8	7956	0.961305	1537.06	298.744	0.000865809	5-53054889-T-C	266993	38	39	0.0483871	1	0.000193412	0.67992	0.180594	0.748025	0.749635	ENSG00000213949.8	5	0.578467	1.05572e-05
chr5:52801120:52801409:clu_34214_NA:ENSG00000152684.10	7956	0.937034	257.329	257.457	0.00696838	5-53391053-G-GACACACACACAC	603113	29	29	0.0371795	1	0.00114105	-0.582121	0.177552	0.850315	0.850491	ENSG00000152684.10	1	0.60683	5.60528e-05
chr5:53110148:53112240:clu_34228_NA:ENSG00000247796.2	7962	1.01886	513.763	308.164	0.00195328	5-52226811-CT-C	-883031	17	17	0.0210918	1	0.000643523	-1.0038	0.291664	0.626137	0.625661	ENSG00000247796.2	1	0.538629	4.09169e-05
chr5:53101509:53102097:clu_34225_NA:ENSG00000164172.18	7963	0.990806	1572.49	304.073	0.000840701	5-52881232-T-C	-228831	21	23	0.028536	1	0.000212487	0.790142	0.211243	0.738426	0.736842	ENSG00000164172.18	5	0.574316	1.18242e-05
chr5:53646405:53658551:clu_34233_NA:ENSG00000164258.11	8395	0.95206	1395.65	278.158	0.00013893	5-53101756-C-T	-458877	66	69	0.0856079	1	9.91683e-06	0.560425	0.125085	0.188781	0.194914	ENSG00000164258.11	5	0.293395	1.11237e-05
chr5:54113410:54154580:clu_34235_NA:ENSG00000185305.10	7953	1.0361	2295.48	332.95	0.000206871	5-53990542-C-T	-320040	58	63	0.0781638	1	8.39311e-05	-0.510894	0.128475	0.359264	0.360756	ENSG00000185305.10	3	0.416621	9.84606e-06
chr5:54519573:54543179:clu_34239_NA:ENSG00000178996.13	7726	0.937201	317.691	263.119	0.00152252	5-54759318-T-C	241559	12	12	0.0149254	1	0.000156294	-0.831178	0.217594	0.407559	0.415173	ENSG00000178996.13	1	0.446747	4.54395e-05
chr5:55022712:55023929:clu_34252_NA:ENSG00000164283.12	7806	1.03466	1346.78	330.207	0.00176725	5-54301367-T-C	-721304	187	222	0.275434	1	0.000874795	0.29654	0.0883864	0.89661	0.901936	ENSG00000164283.12	2	0.619953	1.66821e-05
chr5:55031633:55033765:clu_34254_NA:ENSG00000113088.5	7795	0.926045	197.199	223.654	0.000615895	5-54597708-G-A	-426545	12	12	0.0148883	1	9.4065e-06	-1.19094	0.265111	0.139386	0.138001	ENSG00000113088.5	1	0.235853	6.92184e-05
chr5:55022712:55023929:clu_34252_NA:ENSG00000240535.8	7811	1.03095	1381.48	331.617	0.00172752	5-54301367-T-C	-741477	187	222	0.275434	1	0.000874795	0.29654	0.0883864	0.89791	0.903171	ENSG00000240535.8	2	0.620434	1.60141e-05
chr5:55105618:55107794:clu_34259_NA:ENSG00000145649.7	7756	0.994496	1728.63	309.107	7.42532e-05	5-54189035-C-G	-913613	59	61	0.0756824	1	1.30689e-05	-0.495373	0.112128	0.121288	0.122137	ENSG00000145649.7	4	0.21681	1.09352e-05
chr5:55273426:55274614:clu_34263_NA:ENSG00000067248.9	7862	0.993012	3721.21	302.665	0.00016547	5-55807682-C-T	499960	95	110	0.136476	1	2.818e-05	0.473952	0.111777	0.462654	0.463222	ENSG00000067248.9	10	0.471449	5.04624e-06
chr5:55397526:55400233:clu_34275_NA:ENSG00000039123.15	7863	0.935846	447.621	188.839	0.000196017	5-54381464-G-A	-926296	19	19	0.0239899	1	1.56814e-07	-0.986928	0.184612	0.10289	0.100908	ENSG00000039123.15	4	0.190642	3.20325e-05
chr5:55468149:55475299:clu_34279_NA:ENSG00000067113.16	7772	1.01856	1194.01	329.772	0.000344559	5-55481090-C-T	-53960	24	24	0.0297767	1	0.000137803	-0.812478	0.210922	0.330767	0.32855	ENSG00000067113.16	2	0.397107	1.75841e-05
chr5:55697992:55711452:clu_34287_NA:ENSG00000177058.11	7619	0.931269	5981.85	301.045	8.28383e-07	5-55671502-C-CTT	-101692	240	298	0.370603	1	3.92341e-08	0.406804	0.0725026	0.00949905	0.00731806	ENSG00000177058.11	15	0.0215492	2.34257e-06
chr5:55947589:55951464:clu_34297_NA:ENSG00000134352.19	7558	1.01582	4618.24	313.052	0.000755011	5-56473952-C-CGT	478959	13	14	0.0175439	1	0.000230852	0.853211	0.229433	0.968703	0.968437	ENSG00000134352.19	10	0.636492	4.49327e-06
chr5:56100304:56102494:clu_34307_NA:ENSG00000164512.17	7742	0.861652	1675.34	262.331	0.000578113	5-57210119-GA-G	976760	13	13	0.016129	1	3.94643e-05	-0.882941	0.21223	0.664934	0.681371	ENSG00000164512.17	7	0.556082	5.74277e-06
chr5:56457943:56467712:clu_34314_NA:ENSG00000248727.5	7767	1.02617	1628.77	327.255	1.56369e-05	5-56113986-C-CTATA	-367960	46	50	0.0637755	1	3.87155e-06	0.72332	0.154292	0.0209979	0.0225844	ENSG00000248727.5	2	0.0573764	1.3313e-05
chr5:56533155:56535130:clu_34318_NA:ENSG00000234553.1	7893	0.978035	552.582	295.237	0.00164961	5-57024676-A-G	486850	232	297	0.369077	1	0.000396196	-0.253925	0.0710287	0.605239	0.608288	ENSG00000234553.1	1	0.533387	3.17519e-05
chr5:56533155:56535130:clu_34318_NA:ENSG00000225940.5	7857	0.985164	568.735	295.199	0.00165077	5-57024676-A-G	418444	232	297	0.369077	1	0.000396196	-0.253925	0.0710287	0.613239	0.615818	ENSG00000225940.5	1	0.535657	3.18707e-05
chr5:56872722:56872825:clu_34330_NA:ENSG00000095015.5	7529	0.877635	877.969	214.408	0.000199929	5-56389617-G-T	-425957	20	21	0.0260546	1	8.90642e-07	-0.760604	0.152175	0.206879	0.209937	ENSG00000095015.5	7	0.306957	1.20052e-05
chr5:56913134:56913874:clu_34334_NA:ENSG00000155542.11	7600	1.0038	4315.08	333.456	0.000249183	5-56693168-C-A	-216092	205	246	0.30597	1	0.000104578	0.327555	0.0835227	0.662734	0.657253	ENSG00000155542.11	5	0.550209	4.56466e-06
chr5:56928861:56930664:clu_34337_NA:ENSG00000155545.19	7700	1.03508	2091.5	322.602	5.41577e-05	5-57913228-A-G	941553	45	49	0.060794	1	1.37956e-05	-0.723668	0.164261	0.0967903	0.097621	ENSG00000155545.19	3	0.186131	1.07611e-05
chr5:57221396:57230846:clu_34324_NA:ENSG00000062194.15	7903	0.835628	2324.61	237.388	1.83899e-11	5-57159120-C-T	-14828	46	52	0.0645161	1	3.28873e-17	-1.25422	0.141562	9.999e-05	7.38666e-07	ENSG00000062194.15	20	3.55206e-06	3.54296e-06
chr5:58493838:58496723:clu_34345_NA:ENSG00000175857.8	8181	0.939599	3683.43	289.063	8.33232e-15	5-58553111-GT-G	61676	119	132	0.165414	1	1.03547e-18	-0.650932	0.0698497	9.999e-05	1.357e-10	ENSG00000175857.8	9	9.03088e-10	3.9657e-06
chr5:58992004:58993372:clu_34351_NA:ENSG00000113448.18	5767	1.0465	1722.85	328.01	0.000766712	5-59663678-G-C	-824398	115	126	0.156328	1	0.000326882	0.409872	0.113015	0.719628	0.716462	ENSG00000113448.18	5	0.567868	1.36904e-05
chr5:60597914:60599075:clu_34362_NA:ENSG00000035499.12	5792	1.03552	391.858	319.385	5.3727e-05	5-61568640-C-G	868450	192	222	0.275434	1	1.23688e-05	-0.425487	0.0960375	0.0148985	0.0178835	ENSG00000035499.12	1	0.0471779	5.7537e-05
chr5:60887520:60890889:clu_34370_NA:ENSG00000049167.13	5822	1.02354	2720.98	337.678	3.5884e-05	5-60193416-A-G	-751657	36	39	0.0485075	1	1.36518e-05	-0.737983	0.16742	0.0850915	0.0871312	ENSG00000049167.13	6	0.171711	7.88117e-06
chr5:61099032:61152704:clu_34375_NA:ENSG00000164182.10	5822	1.02671	1107.19	324.477	0.0011394	5-60208733-C-T	-736396	33	33	0.0409429	1	0.000476794	0.683596	0.193953	0.712329	0.707006	ENSG00000164182.10	3	0.565355	1.96292e-05
chr5:61161227:61162217:clu_34376_NA:ENSG00000188725.7	5792	0.938149	155.149	228.755	0.00394968	5-60425023-G-A	-737451	23	23	0.028536	1	0.000227081	-0.644208	0.17303	0.474253	0.489628	ENSG00000188725.7	1	0.483584	9.34904e-05
chr5:61494410:61521263:clu_34380_NA:ENSG00000130449.5	5684	0.793819	582.445	229.144	0.000225854	5-60569539-CT-C	-762734	266	343	0.426617	1	2.43051e-06	-0.208881	0.0436254	0.193781	0.202941	ENSG00000130449.5	9	0.301063	1.08007e-05
chr5:62526257:62530709:clu_34416_NA:ENSG00000068796.16	5823	0.868175	1204.9	251.984	0.00135853	5-63239834-T-C	933672	65	72	0.08933	1	9.4687e-05	-0.458002	0.116049	0.846915	0.842583	ENSG00000068796.16	9	0.604468	8.29101e-06
chr5:62390982:62392171:clu_34403_NA:ENSG00000086189.9	6053	0.87648	1156.02	273.375	0.000971915	5-62861358-T-C	457419	152	172	0.213399	1	0.000113815	-0.311046	0.0797458	0.715128	0.724721	ENSG00000086189.9	7	0.570227	9.05852e-06
chr5:62474464:62476683:clu_34410_NA:ENSG00000086200.16	6053	1.0176	5365.93	323.237	8.91825e-05	5-62829665-G-GT	425693	169	194	0.24557	1	2.49576e-05	-0.387477	0.0907726	0.376462	0.371816	ENSG00000086200.16	12	0.423051	3.89664e-06
chr5:62561257:62591577:clu_34418_NA:ENSG00000186105.7	6549	0.969441	1178.73	309.29	0.000286084	5-62239208-T-G	-339527	66	74	0.0918114	1	6.61802e-05	-0.469631	0.116384	0.29687	0.3005	ENSG00000186105.7	3	0.379403	1.43041e-05
chr5:64754362:64768505:clu_34422_NA:ENSG00000153006.15	5618	0.936232	1063.87	289.362	0.00023539	5-63785946-G-A	-982739	16	16	0.0198511	1	2.89121e-05	-1.07995	0.255059	0.241876	0.249317	ENSG00000153006.15	5	0.340275	1.35031e-05
chr5:64783979:64785481:clu_34424_NA:ENSG00000153015.15	5617	0.960682	932.906	273.537	0.00161787	5-64416371-T-G	-352559	40	43	0.0533499	1	0.000226616	-0.595367	0.159889	0.793221	0.791573	ENSG00000153015.15	6	0.589949	1.73428e-05
chr5:65518633:65521475:clu_34439_NA:ENSG00000123219.12	6562	0.817244	868.345	236.931	4.87152e-05	5-65576119-T-TTGTTAA	12948	235	291	0.36194	1	3.30693e-07	-0.431863	0.0830686	0.0860914	0.0790374	ENSG00000123219.12	8	0.160129	8.45192e-06
chr5:65567615:65569632:clu_34447_NA:ENSG00000113593.11	6563	0.929354	1514.49	269.473	1.05251e-05	5-65672343-AT-A	109104	238	292	0.363184	1	2.07926e-07	-0.414038	0.0782572	0.0259974	0.0217974	ENSG00000113593.11	7	0.0557669	9.16384e-06
chr5:65662150:65664234:clu_34458_NA:ENSG00000113597.17	6704	1.02418	6303.32	335.783	5.45137e-05	5-64668940-C-A	-955776	122	140	0.174129	1	2.05198e-05	-0.411679	0.0954226	0.285171	0.279872	ENSG00000113597.17	12	0.365057	3.41131e-06
chr5:65625106:65629468:clu_34454_NA:ENSG00000253251.2	6704	1.02705	654.714	314.721	0.00019938	5-66508536-G-T	883771	157	175	0.217662	1	5.00225e-05	-0.3675	0.0895618	0.114889	0.114389	ENSG00000253251.2	2	0.207963	3.32409e-05
chr5:65597180:65604911:clu_34451_NA:ENSG00000113595.14	6708	0.961273	971.904	275.801	2.51597e-11	5-65603962-C-CT	-22013	236	291	0.36194	1	7.73556e-15	-0.532811	0.0657611	9.999e-05	4.89772e-08	ENSG00000113595.14	4	2.62497e-07	1.66937e-05
chr5:65792655:65809515:clu_34468_NA:ENSG00000123213.22	6817	1.01344	3026.15	325.387	0.00011734	5-64850225-C-CAAAAAAAAAAAAA	-871971	85	86	0.110256	1	3.63185e-05	-0.50965	0.121923	0.29527	0.292735	ENSG00000123213.22	7	0.374407	6.78714e-06
chr5:65680556:65680656:clu_34462_NA:ENSG00000197860.9	6821	0.936549	957.58	275.815	0.000225078	5-65177190-G-A	-545845	12	12	0.0148883	1	1.73271e-05	-1.07478	0.246884	0.211079	0.220036	ENSG00000197860.9	5	0.315204	1.50257e-05
chr5:66075230:66076316:clu_34471_NA:ENSG00000112851.14	7054	0.896013	1618.24	233.198	0.000247127	5-66528658-T-A	602183	172	202	0.25062	1	3.42506e-06	0.343837	0.0729318	0.367363	0.381789	ENSG00000112851.14	14	0.427762	7.20638e-06
chr5:66164897:66170051:clu_34480_NA:ENSG00000153914.15	6906	0.868369	1625.56	252.822	0.00065073	5-66454268-G-T	314297	11	12	0.0148883	1	3.35059e-05	-0.750752	0.178782	0.69753	0.707965	ENSG00000153914.15	12	0.565662	6.15225e-06
chr5:67186017:67190935:clu_34500_NA:ENSG00000134061.5	7686	0.965807	1592.4	283.86	3.25641e-05	5-67166241-A-G	-30558	44	53	0.0657568	1	1.84204e-06	0.458887	0.0946779	0.0585941	0.0567333	ENSG00000134061.5	4	0.12405	1.04093e-05
chr5:68295488:68296171:clu_34505_NA:ENSG00000145675.14	7164	0.946208	471.234	233.672	0.00113417	5-68325562-GGAA-G	109842	183	203	0.25187	1	3.79629e-05	-0.295768	0.0709352	0.434257	0.441124	ENSG00000145675.14	2	0.459487	3.20227e-05
chr5:69100929:69103062:clu_34508_NA:ENSG00000145740.18	4589	0.950186	1736.5	258.808	0.00118922	5-68748058-C-G	-345588	12	12	0.0149254	1	9.70843e-05	-1.02468	0.260047	0.885911	0.8836	ENSG00000145740.18	12	0.614978	8.85955e-06
chr5:69171452:69174251:clu_34520_NA:ENSG00000134057.14	4185	1.05158	544.702	324.261	0.000170275	5-68913110-A-G	-253900	37	38	0.0472637	1	5.39241e-05	0.744495	0.182245	0.0721928	0.0765183	ENSG00000134057.14	2	0.156204	4.41994e-05
chr5:69195791:69197053:clu_34523_NA:ENSG00000153044.9	4061	1.03863	2764.5	335.686	0.000402477	5-68350070-T-G	-839478	11	11	0.0136816	1	0.000187552	1.21527	0.322107	0.659734	0.65566	ENSG00000153044.9	6	0.549801	8.26152e-06
chr5:69217871:69226338:clu_34525_NA:ENSG00000134056.11	3977	0.943407	645.036	293.008	0.000266085	5-68904965-A-G	-312795	76	81	0.100496	1	3.78462e-05	-0.466552	0.111875	0.176482	0.178751	ENSG00000134056.11	3	0.27793	2.30755e-05
chr5:69235453:69252418:clu_34527_NA:ENSG00000134058.11	3935	0.954005	1653.79	288.268	0.000105923	5-69440055-T-C	205260	42	42	0.0521092	1	1.00326e-05	-0.59093	0.131971	0.176482	0.177766	ENSG00000134058.11	8	0.277248	9.47576e-06
chr5:69300127:69303847:clu_34533_NA:ENSG00000183323.12	3662	0.876393	2464.58	293.821	1.05338e-07	5-69300822-GC-G	-31987	280	349	0.433002	1	1.97146e-09	0.420307	0.0683232	0.00279972	0.000755055	ENSG00000183323.12	13	0.00259161	4.24675e-06
chr5:69374711:69381901:clu_34546_NA:ENSG00000152942.18	3560	0.92355	1708.69	275.031	0.00053013	5-69369635-C-T	342	17	17	0.0210918	1	5.30756e-05	-0.832038	0.203483	0.621938	0.630563	ENSG00000152942.18	13	0.541077	7.88648e-06
chr5:69366595:69368825:clu_34544_NA:ENSG00000273841.4	3557	0.987619	1246.55	298.899	0.000193059	5-69368688-C-T	-1325	54	59	0.073201	1	3.03602e-05	-0.56982	0.134946	0.216078	0.219011	ENSG00000273841.4	6	0.31429	1.47034e-05
chr5:69366595:69368825:clu_34544_NA:ENSG00000085231.13	3557	0.987619	1246.55	298.899	0.000193059	5-69368688-C-T	-1325	54	59	0.073201	1	3.03602e-05	-0.56982	0.134946	0.216078	0.219011	ENSG00000085231.13	6	0.31429	1.47034e-05
chr5:69579108:69579757:clu_34560_NA:ENSG00000183474.15	3040	1.01422	2135.62	326.244	0.000159792	5-68962079-A-C	-598129	168	188	0.233251	1	5.28577e-05	-0.361387	0.0883593	0.280772	0.282686	ENSG00000183474.15	9	0.367057	9.64977e-06
chr5:70070751:70076521:clu_34593_NA:ENSG00000205571.13	1509	1.04715	198.576	311.597	0.00265089	5-69065037-C-T	-984575	12	12	0.0148883	1	0.000990403	1.01163	0.304752	0.388061	0.386999	ENSG00000205571.13	2	0.431318	0.000119072
chr5:70128434:70139127:clu_34600_NA:ENSG00000179978.11	1181	0.941747	74.0574	293.375	1.13486e-05	5-69533108-C-CAT	-595326	95	106	0.131841	1	7.14904e-07	-0.556011	0.110248	0.00159984	0.00129881	ENSG00000179978.11	1	0.00430492	0.000199404
chr5:70128434:70139127:clu_34600_NA:ENSG00000254701.3	892	0.98942	316.828	289.723	1.07774e-05	5-71157651-C-T	949906	78	84	0.10687	1	5.69704e-07	-0.606889	0.119243	0.00569943	0.00363595	ENSG00000254701.3	5	0.0113509	5.83211e-05
chr5:70207745:70219918:clu_34603_NA:ENSG00000253816.3	723	0.990639	249.732	295.232	0.000290449	5-69498181-A-G	-760749	11	12	0.0148883	1	4.51809e-05	1.24234	0.300965	0.0710929	0.0720091	ENSG00000253816.3	4	0.149561	7.43965e-05
chr5:70435022:70437531:clu_34610_NA:ENSG00000226259.10	410	0.991971	85.343	333.687	0.0003605	5-71012435-C-T	597083	14	15	0.0188917	1	0.000158677	-1.08397	0.284062	0.0333967	0.0312679	ENSG00000226259.10	1	0.0761223	0.000218995
chr5:70951994:70952439:clu_34648_NA:ENSG00000172062.16	1944	1.0209	522.657	319.253	0.00573579	5-71907443-G-A	982413	25	25	0.0310945	1	0.00278655	0.624923	0.207592	0.947505	0.948509	ENSG00000172062.16	4	0.632174	4.05709e-05
chr5:71011786:71012348:clu_34652_NA:ENSG00000249437.7	2251	0.979909	928.113	296.713	6.84068e-06	5-71379404-T-C	354290	232	286	0.355721	1	4.38389e-07	0.307073	0.0597137	0.00929907	0.00706497	ENSG00000249437.7	6	0.0208442	1.90678e-05
chr5:71093192:71104744:clu_34658_NA:ENSG00000145736.14	2469	1.01858	1514.25	324.315	5.18804e-08	5-71366233-C-A	298581	248	310	0.385	1	4.98867e-09	0.504495	0.0842519	9.999e-05	6.53792e-05	ENSG00000145736.14	7	0.000257156	1.38665e-05
chr5:71074326:71076311:clu_34663_NA:ENSG00000230847.4	2603	1.05172	281.325	329.71	2.18782e-12	5-71011637-T-C	-81556	152	172	0.215	1	7.46651e-14	-0.737068	0.0948178	9.999e-05	2.00907e-10	ENSG00000230847.4	1	1.3209e-09	8.56215e-05
chr5:71093192:71104744:clu_34658_NA:ENSG00000251634.2	2735	1.00927	294.601	330.769	3.82517e-08	5-71366233-C-A	237480	248	310	0.385	1	4.98867e-09	0.504495	0.0842519	9.999e-05	1.00999e-05	ENSG00000251634.2	1	4.41425e-05	6.84695e-05
chr5:71208130:71220282:clu_34667_NA:ENSG00000215630.6	2915	0.986236	205.267	287.846	0.00160247	5-71734843-C-T	526713	53	54	0.0675	1	0.000321256	-0.514349	0.141642	0.284372	0.286792	ENSG00000215630.6	1	0.369283	8.87337e-05
chr5:71486627:71489404:clu_34669_NA:ENSG00000145734.18	3421	0.875927	3816.92	296.35	9.50374e-06	5-71813215-T-G	357600	16	16	0.0198511	1	6.50939e-07	1.42007	0.280512	0.0617938	0.0564357	ENSG00000145734.18	23	0.123505	2.73491e-06
chr5:71599760:71602506:clu_34688_NA:ENSG00000131844.15	3826	0.898528	995.419	254.22	0.00146858	5-71516476-C-T	-70812	34	35	0.0434243	1	0.000113722	-0.591883	0.151739	0.79602	0.801044	ENSG00000131844.15	8	0.593082	1.18753e-05
chr5:72322264:72326612:clu_34699_NA:ENSG00000049883.14	5764	1.0016	3021.84	313.517	0.000216334	5-72983704-C-T	663337	23	23	0.028607	1	5.32823e-05	0.898119	0.219695	0.482352	0.479154	ENSG00000049883.14	7	0.479056	6.45538e-06
chr5:72223850:72226057:clu_34695_NA:ENSG00000113048.16	5766	0.924657	1047.56	255.599	3.4953e-05	5-72226699-GA-G	-93947	215	260	0.32375	1	5.50886e-07	0.381826	0.0749221	0.0516948	0.0475646	ENSG00000113048.16	6	0.107964	1.29368e-05
chr5:72893535:72893616:clu_34705_NA:ENSG00000083312.17	6094	0.956757	3319.86	289.862	0.000759801	5-72110843-T-C	-705469	128	143	0.177419	1	0.000130582	0.343766	0.0889271	0.929107	0.925942	ENSG00000083312.17	13	0.626042	4.78308e-06
chr5:73054549:73056065:clu_34718_NA:ENSG00000157107.13	6051	0.881821	1052.95	226.022	0.000202244	5-73366062-G-C	410081	18	19	0.0235732	1	1.7319e-06	-0.800052	0.164626	0.237076	0.242597	ENSG00000157107.13	10	0.334818	1.02468e-05
chr5:73124013:73128390:clu_34720_NA:ENSG00000157111.12	6169	1.06126	647.429	327.678	0.000309145	5-73862860-T-TA	742568	82	87	0.109023	1	0.000115995	0.557289	0.143053	0.160284	0.159527	ENSG00000157111.12	1	0.259415	3.8652e-05
chr5:73498558:73499134:clu_34721_NA:ENSG00000145741.15	6843	1.02566	885.921	332.071	0.000859609	5-74266453-A-G	768045	296	394	0.488834	1	0.000404232	0.234654	0.0657383	0.521248	0.521074	ENSG00000145741.15	2	0.498565	2.44228e-05
chr5:73565912:73567262:clu_34726_NA:ENSG00000164338.9	6890	1.03774	2517.78	341.605	8.22351e-05	5-73927652-T-C	362209	262	337	0.418114	1	3.77988e-05	-0.31891	0.0764664	0.171183	0.173034	ENSG00000164338.9	4	0.272603	9.03783e-06
chr5:73561288:73562580:clu_34724_NA:ENSG00000164331.9	6891	1.00234	4374.5	332.044	0.000206218	5-73950709-A-T	385023	9	9	0.0111663	1	8.17866e-05	1.26946	0.318717	0.59604	0.593266	ENSG00000164331.9	7	0.52784	4.47381e-06
chr5:74685559:74689328:clu_34735_NA:ENSG00000049860.13	6824	0.738284	53.4327	80.5278	0.0237075	5-74876901-A-ATT	236878	15	17	0.0213568	1	1.02771e-06	-0.338483	0.068123	0.817618	0.814836	ENSG00000049860.13	3	0.597232	7.89251e-05
chr5:74636498:74640307:clu_34734_NA:ENSG00000171617.13	6825	1.03359	1098.54	319.776	0.00178588	5-74071162-G-C	-570262	181	214	0.265743	1	0.000728647	0.283868	0.0833237	0.846015	0.851942	ENSG00000171617.13	2	0.606899	2.03609e-05
chr5:74772421:74773868:clu_34744_NA:ENSG00000164346.9	6976	1.00915	3055.77	320.111	1.62816e-33	5-74752325-C-A	-14666	98	102	0.127182	1	7.07342e-39	-1.34013	0.0912463	9.999e-05	2.67347e-30	ENSG00000164346.9	5	4.90429e-29	6.59786e-06
chr5:74726126:74730260:clu_34740_NA:ENSG00000164347.17	6976	0.984579	4234.44	318.847	3.57489e-05	5-74958551-G-A	191180	294	397	0.493781	1	7.56571e-06	0.335024	0.0737795	0.146685	0.145649	ENSG00000164347.17	8	0.243862	4.26927e-06
chr5:74814019:74834426:clu_34747_NA:ENSG00000198780.11	7032	0.9933	699.331	324.294	0.00210663	5-73910481-C-T	-956470	278	348	0.431818	1	0.000958767	0.277114	0.0832467	0.773523	0.773345	ENSG00000198780.11	1	0.585297	2.68859e-05
chr5:75030038:75047897:clu_34754_NA:ENSG00000249856.1	7011	1.03012	1024.22	304.559	0.00170862	5-74968735-T-C	-55193	246	299	0.370968	1	0.000508056	0.281481	0.0802599	0.823018	0.818395	ENSG00000249856.1	2	0.598298	2.15249e-05
chr5:75030038:75047897:clu_34754_NA:ENSG00000250889.2	7034	1.02778	1003.82	303.687	0.00173502	5-74968735-T-C	-84108	246	299	0.370968	1	0.000508056	0.281481	0.0802599	0.822118	0.817528	ENSG00000250889.2	2	0.598115	2.17481e-05
chr5:75354697:75355056:clu_34769_NA:ENSG00000113161.15	7126	0.858222	940.095	227.926	0.000647228	5-75907268-G-C	570939	12	13	0.016129	1	1.23527e-05	-1.2873	0.290539	0.511449	0.528306	ENSG00000113161.15	8	0.501462	1.0032e-05
chr5:75581448:75583293:clu_34780_NA:ENSG00000122008.15	7015	0.880407	2266.09	274.892	4.3507e-06	5-75412804-G-C	-98952	179	206	0.256219	1	8.33695e-08	-0.35345	0.0646393	0.0239976	0.0178505	ENSG00000122008.15	9	0.0471319	4.72376e-06
chr5:75419424:75425361:clu_34776_NA:ENSG00000113163.15	7013	0.849115	833.55	217.483	1.98014e-05	5-76219303-C-T	707165	8	9	0.0111663	1	2.16319e-08	-1.2074	0.21102	0.0393961	0.0321853	ENSG00000113163.15	9	0.0779753	1.07219e-05
chr5:75685484:75689012:clu_34787_NA:ENSG00000152359.14	7112	0.982996	5232.45	304.638	2.06067e-32	5-75692511-C-T	-24970	135	150	0.186567	1	2.05117e-39	-1.19866	0.0808862	9.999e-05	3.24597e-28	ENSG00000152359.14	13	5.51357e-27	3.43019e-06
chr5:76658667:76665026:clu_34805_NA:ENSG00000145703.15	7348	0.874141	589.181	173.778	0.000552673	5-76660100-A-AGGTG	256851	298	401	0.497519	1	3.9624e-07	0.319352	0.0618573	0.325567	0.33959	ENSG00000145703.15	10	0.404552	1.75416e-05
chr5:76716395:76732314:clu_34807_NA:ENSG00000181104.6	7912	0.947426	324.208	241.994	0.00472393	5-76678169-C-T	-37874	14	15	0.0186104	1	0.000442068	-0.736789	0.207827	0.79802	0.800765	ENSG00000181104.6	1	0.59307	4.6823e-05
chr5:76819264:76832690:clu_34808_NA:ENSG00000164251.4	7906	0.961616	297.397	233.528	0.00337548	5-77412329-TGA-T	593396	36	36	0.044665	1	0.000206376	-0.560047	0.149424	0.646735	0.650681	ENSG00000164251.4	1	0.548224	5.46458e-05
chr5:76877834:76914025:clu_34810_NA:ENSG00000171643.13	7900	0.994536	3628.77	305.621	2.45494e-05	5-77667849-G-A	817848	63	66	0.0818859	1	3.045e-06	-0.575492	0.121416	0.0858914	0.0865754	ENSG00000171643.13	6	0.170985	5.21012e-06
chr5:77030976:77034418:clu_34821_NA:ENSG00000164252.12	7743	0.933104	252.932	218.116	0.00509502	5-77952733-T-C	923482	24	25	0.0310945	1	0.00024303	-0.644313	0.17389	0.744726	0.749542	ENSG00000164252.12	1	0.578467	5.59201e-05
chr5:77077895:77078594:clu_34822_NA:ENSG00000132846.5	7695	1.05811	1477.69	328.698	0.00131281	5-77640216-TTGTGTGTGTG-T	552893	11	11	0.0136816	1	0.000608593	1.29684	0.375114	0.845415	0.8428	ENSG00000132846.5	2	0.604567	1.6725e-05
chr5:77489572:77492170:clu_34831_NA:ENSG00000164253.13	7164	1.02421	5871.72	345.551	0.000149938	5-77081338-CT-C	-539273	286	355	0.441103	1	8.00121e-05	0.28969	0.0726322	0.581242	0.574405	ENSG00000164253.13	7	0.520099	3.66251e-06
chr5:77693352:77708242:clu_34832_NA:ENSG00000171530.13	7052	0.955641	509.071	292.158	0.00121686	5-78326601-C-G	457821	11	11	0.0136476	1	0.000251491	-1.20212	0.325225	0.480152	0.483973	ENSG00000171530.13	1	0.481364	3.10268e-05
chr5:78039274:78089393:clu_34837_NA:ENSG00000132842.13	7136	0.970732	2160.54	291.043	1.36571e-34	5-78044022-G-A	-250733	159	185	0.2301	1	5.65847e-44	-1.09629	0.0688231	9.999e-05	2.3373e-30	ENSG00000132842.13	5	4.30576e-29	7.85102e-06
chr5:78421960:78459245:clu_34847_NA:ENSG00000085365.17	7129	0.935811	2643.13	302.008	4.50824e-06	5-78452185-C-CT	91602	11	11	0.0138191	1	3.31266e-07	1.30788	0.251586	0.019998	0.0161553	ENSG00000085365.17	6	0.0431864	5.42361e-06
chr5:78489153:78509784:clu_34849_NA:ENSG00000145685.13	6739	1.02608	809.023	334.816	0.000954521	5-78823442-C-T	53421	36	37	0.0460199	1	0.000479709	0.693163	0.196761	0.530247	0.525891	ENSG00000145685.13	1	0.500411	2.67923e-05
chr5:78839426:78885584:clu_34856_NA:ENSG00000113273.15	6504	0.956267	1299.5	294.838	1.80361e-15	5-78884368-T-TAC	-101719	160	185	0.232997	1	3.24299e-19	-0.731514	0.0772445	9.999e-05	7.69657e-12	ENSG00000113273.15	3	5.57447e-11	1.21908e-05
chr5:79306461:79312403:clu_34867_NA:ENSG00000152409.8	6940	1.04381	1418.28	330.614	0.00054648	5-78886197-C-T	-349992	25	26	0.0322581	1	0.00023597	-0.815017	0.219502	0.524948	0.518849	ENSG00000152409.8	2	0.496934	1.6449e-05
chr5:79613075:79619612:clu_34874_NA:ENSG00000164329.13	7177	0.96452	6672.18	293.286	2.75991e-11	5-79635215-G-C	22795	93	106	0.131841	1	5.44176e-14	-0.738741	0.0944688	9.999e-05	3.23932e-07	ENSG00000164329.13	15	1.60111e-06	2.46929e-06
chr5:79990236:79990594:clu_34888_NA:ENSG00000177034.14	7115	1.03362	3168.07	337.397	0.00138314	5-79790796-G-A	-200466	9	9	0.0111663	1	0.000758802	-1.29075	0.380149	0.985301	0.986571	ENSG00000177034.14	4	0.640525	7.06112e-06
chr5:80070410:80070643:clu_34894_NA:ENSG00000113296.14	7115	1.03296	1116.67	330.649	0.00026044	5-80515843-G-A	524532	270	341	0.423077	1	0.000102698	0.341216	0.0869053	0.244076	0.238311	ENSG00000113296.14	2	0.331544	1.99781e-05
chr5:80067881:80068514:clu_34890_NA:ENSG00000249825.5	7114	1.03091	631.015	311.269	0.00108769	5-80384118-C-G	300464	253	340	0.421836	1	0.000341795	0.284851	0.0788026	0.485751	0.481918	ENSG00000249825.5	1	0.480463	3.50518e-05
chr5:80158962:80166383:clu_34899_NA:ENSG00000164300.16	7226	0.918042	1596.09	251.079	0.000377306	5-79539360-A-AGG	-716719	41	44	0.0555556	1	1.41971e-05	-0.591378	0.134433	0.473953	0.493677	ENSG00000164300.16	7	0.48557	8.20749e-06
chr5:80445405:80449591:clu_34910_NA:ENSG00000039319.16	7318	0.894674	2884.51	239.272	3.83684e-05	5-80430522-T-A	22509	57	64	0.0798005	1	2.61543e-07	-0.578432	0.110273	0.133487	0.138043	ENSG00000039319.16	19	0.235853	4.01365e-06
chr5:80522138:80541673:clu_34917_NA:ENSG00000152380.9	7223	0.912311	2002.85	266.75	0.000687245	5-79730364-A-G	-757605	12	12	0.0148883	1	5.8051e-05	1.31842	0.324159	0.776422	0.777652	ENSG00000152380.9	7	0.586155	6.34883e-06
chr5:80761678:80767933:clu_34931_NA:ENSG00000113318.9	7131	0.909578	3623.75	287.808	0.000127266	5-80912994-G-A	258346	92	99	0.122829	1	1.24934e-05	-0.469634	0.106056	0.40356	0.415193	ENSG00000113318.9	10	0.446747	3.45911e-06
chr5:80629165:80633877:clu_34924_NA:ENSG00000228716.6	7129	1.04522	2496.1	332.437	0.000137486	5-79800353-T-TAC	-854630	30	33	0.0409429	1	5.24788e-05	-0.713108	0.174281	0.272673	0.270326	ENSG00000228716.6	3	0.357149	9.40041e-06
chr5:80961026:81042877:clu_34936_NA:ENSG00000113319.12	6999	1.00433	9293.6	324.31	0.000578948	5-81062016-A-AAC	101344	140	165	0.211538	1	0.0002191	-0.336583	0.0901775	0.9951	0.995353	ENSG00000113319.12	16	0.643488	2.12436e-06
chr5:81239360:81301287:clu_34948_NA:ENSG00000247572.7	6249	1.03962	577.749	318.568	0.00138464	5-81968290-C-CT	666730	39	40	0.0497512	1	0.000529638	-0.654459	0.18722	0.539446	0.532435	ENSG00000247572.7	1	0.503405	3.96917e-05
chr5:81301698:81308561:clu_34954_NA:ENSG00000131732.11	6249	1.03658	2164.76	319.256	4.1742e-05	5-81886103-A-C	584513	10	11	0.0136476	1	9.18364e-06	1.42018	0.315763	0.0746925	0.0778161	ENSG00000131732.11	4	0.158176	1.04617e-05
chr5:81489309:81513628:clu_34962_NA:ENSG00000145687.16	6135	0.884366	2098.68	264.095	0.000593719	5-82246543-GA-G	494746	99	110	0.140665	1	4.34681e-05	0.414676	0.100232	0.754725	0.755499	ENSG00000145687.16	11	0.579361	5.21398e-06
chr5:81976327:81987559:clu_34966_NA:ENSG00000152348.15	6380	1.00422	6427.89	343.924	0.000122829	5-81578410-C-T	-393615	235	289	0.358561	1	6.20059e-05	-0.335174	0.082736	0.540146	0.543978	ENSG00000152348.15	7	0.508284	3.06989e-06
chr5:82312851:82317998:clu_34975_NA:ENSG00000205464.11	6322	1.04678	1225.93	333.323	0.00180351	5-82923362-CT-C	643900	116	129	0.161654	1	0.000946287	-0.380564	0.114195	0.881612	0.881745	ENSG00000205464.11	2	0.614696	1.92611e-05
chr5:83258677:83353125:clu_34984_NA:ENSG00000152422.15	6530	1.04768	4881.95	347.594	6.38633e-31	5-83346844-T-C	269346	156	197	0.244417	1	3.81155e-33	-1.05396	0.0795089	9.999e-05	1.6628e-28	ENSG00000152422.15	6	2.84341e-27	4.85473e-06
chr5:83057154:83061877:clu_34978_NA:ENSG00000174695.9	6529	0.949728	1330.45	279.6	7.60367e-11	5-83075634-A-G	-2229	268	341	0.423077	1	5.11956e-14	-0.475459	0.0607314	9.999e-05	2.32026e-07	ENSG00000174695.9	4	1.16343e-06	1.15379e-05
chr5:86618053:86619353:clu_34988_NA:ENSG00000127184.12	6750	1.03072	526.495	319.328	0.000471467	5-86432569-T-C	-185335	199	245	0.30397	1	0.000154086	-0.262499	0.0686539	0.214079	0.207479	ENSG00000127184.12	2	0.305117	4.19774e-05
chr5:87374320:87374840:clu_35000_NA:ENSG00000145715.14	5529	0.863129	749.46	210.104	0.000625727	5-87190282-G-A	-77606	49	58	0.0721393	1	4.98097e-06	0.578698	0.124905	0.427357	0.445043	ENSG00000145715.14	11	0.461545	1.29483e-05
chr5:87394484:87395044:clu_34994_NA:ENSG00000134480.13	5108	0.970545	1387.08	281.356	0.00220124	5-87333105-C-T	-79914	21	23	0.028536	1	0.000414497	-0.657574	0.184571	0.958304	0.955615	ENSG00000134480.13	8	0.633586	1.22183e-05
chr5:88282866:88287436:clu_35018_NA:ENSG00000247828.7	4240	0.966544	2417.16	290.222	2.73838e-09	5-88425633-A-G	156738	160	183	0.227047	1	1.46028e-11	-0.472102	0.0677552	0.00019998	1.00013e-05	ENSG00000247828.7	12	4.37364e-05	6.88133e-06
chr5:88196488:88198976:clu_35010_NA:ENSG00000164180.13	4241	0.972	2925.26	301.31	0.000486599	5-88369917-A-G	100441	28	28	0.0348259	1	0.000101625	-0.729589	0.185697	0.765523	0.768567	ENSG00000164180.13	12	0.583535	5.83293e-06
chr5:89465775:89465916:clu_35029_NA:ENSG00000248309.7	4406	1.05015	479.543	331.482	0.00217289	5-89449077-G-A	565749	195	231	0.2866	1	0.00112805	-0.294778	0.089819	0.631637	0.626507	ENSG00000248309.7	1	0.538931	4.99163e-05
chr5:88823930:88882955:clu_35023_NA:ENSG00000081189.15	4386	0.959247	2167.83	287.918	0.00190017	5-88051390-C-G	-852867	19	20	0.0248139	1	0.000400088	-0.89589	0.250787	0.986401	0.985212	ENSG00000081189.15	10	0.640033	7.4125e-06
chr5:90394107:90399358:clu_35034_NA:ENSG00000153140.8	5578	0.922661	148.629	203.24	0.000561053	5-91223055-C-CA	813269	14	14	0.0176768	1	2.8359e-06	-1.05651	0.222186	0.10129	0.100151	ENSG00000153140.8	1	0.189768	9.0273e-05
chr5:90525300:90529448:clu_35045_NA:ENSG00000176018.12	5496	0.934169	384.514	233.957	0.000213368	5-90394156-T-C	-135428	9	9	0.0111663	1	2.82288e-06	-1.39859	0.294064	0.0980902	0.0954828	ENSG00000176018.12	2	0.182831	3.69794e-05
chr5:91286606:91313638:clu_35049_NA:ENSG00000248323.5	5856	0.964048	8237.08	296.492	2.80958e-10	5-91320407-T-C	6005	82	86	0.106965	1	1.37085e-12	0.693946	0.0945834	0.00019998	3.74491e-06	ENSG00000248323.5	25	1.7123e-05	1.99573e-06
chr5:91286606:91313638:clu_35049_NA:ENSG00000271762.1	5856	0.964048	8237.08	296.492	2.80958e-10	5-91320407-T-C	6005	82	86	0.106965	1	1.37085e-12	0.693946	0.0945834	0.00019998	3.74491e-06	ENSG00000271762.1	25	1.7123e-05	1.99573e-06
chr5:91380924:91418709:clu_35062_NA:ENSG00000281357.2	5770	1.0582	470.889	317.771	0.000381209	5-90931162-G-A	-449187	124	136	0.168734	1	0.000115848	-0.437623	0.112326	0.148185	0.14458	ENSG00000281357.2	1	0.243107	5.25008e-05
chr5:91376768:91378694:clu_35060_NA:ENSG00000113369.8	5771	0.967728	1122.03	285.985	0.000535608	5-91787371-A-G	404012	12	12	0.0148883	1	7.48894e-05	1.03042	0.257297	0.457454	0.467799	ENSG00000113369.8	5	0.473862	1.49069e-05
chr5:94074769:94111511:clu_35072_NA:ENSG00000113391.18	4118	0.891863	1382.33	245.594	0.000255078	5-93326996-C-T	-784703	21	23	0.028607	1	6.34488e-06	1.03222	0.225381	0.334767	0.350409	ENSG00000113391.18	12	0.411083	8.24853e-06
chr5:94537127:94582433:clu_35088_NA:ENSG00000270133.1	4592	0.994891	384.427	307.51	0.000143313	5-93645349-A-G	-972773	16	16	0.0199005	1	2.74127e-05	1.13851	0.268097	0.0531947	0.0545276	ENSG00000270133.1	1	0.120278	4.92576e-05
chr5:94628924:94629092:clu_35093_NA:ENSG00000133302.12	4592	0.986731	3655.03	318.961	0.000913355	5-94311079-T-G	-307268	12	12	0.0148883	1	0.000329329	-1.13337	0.312679	0.965603	0.965502	ENSG00000133302.12	10	0.63575	4.99453e-06
chr5:94537127:94582433:clu_35088_NA:ENSG00000185261.14	4592	1.03819	1900	322.518	9.8519e-05	5-93645349-A-G	-973248	16	16	0.0199005	1	2.74127e-05	1.13851	0.268097	0.154785	0.157219	ENSG00000185261.14	5	0.256746	1.1999e-05
chr5:94912976:94931953:clu_35102_NA:ENSG00000175471.19	5359	0.950805	6079.98	292.04	5.04788e-24	5-94923612-T-C	-360963	35	36	0.044665	1	2.58418e-30	1.80591	0.14413	9.999e-05	2.85523e-19	ENSG00000175471.19	23	3.23565e-18	2.53795e-06
chr5:95495017:95497416:clu_35118_NA:ENSG00000198677.10	5687	0.858913	990.348	207.978	0.00157933	5-95714572-C-T	159565	21	21	0.0260546	1	2.24131e-05	-0.645808	0.150406	0.827417	0.832659	ENSG00000198677.10	16	0.602004	9.5614e-06
chr5:95586733:95591401:clu_35132_NA:ENSG00000164291.16	5687	1.0481	1452.46	325.212	0.000804196	5-95085404-A-ATTT	-469670	11	11	0.0136476	1	0.000325256	-1.27085	0.350286	0.676532	0.670181	ENSG00000164291.16	3	0.553655	1.63446e-05
chr5:95652331:95653117:clu_35136_NA:ENSG00000175449.13	5861	1.0191	2846.18	334.44	0.000427831	5-95100831-A-G	-545923	164	189	0.235075	1	0.000195249	0.361128	0.0959819	0.69813	0.696836	ENSG00000175449.13	4	0.561435	7.39383e-06
chr5:95783963:95788762:clu_35150_NA:ENSG00000164292.12	5821	1.03519	4018.81	334.719	0.000392506	5-95838183-C-T	124661	160	191	0.236973	1	0.000178527	-0.398781	0.105341	0.787521	0.782837	ENSG00000164292.12	6	0.587292	5.60278e-06
chr5:95814389:95816507:clu_35145_NA:ENSG00000173221.13	6011	0.988309	2296.14	287.606	1.02682e-06	5-95814262-G-A	-8743	121	136	0.168734	1	2.49915e-08	-0.455217	0.0799326	0.00349965	0.00253998	ENSG00000173221.13	7	0.00812565	8.00722e-06
chr5:95919545:95943002:clu_35156_NA:ENSG00000118985.15	6353	1.02669	2861.16	334.771	3.3325e-05	5-96575698-A-T	613627	40	40	0.0497512	1	1.15349e-05	0.738591	0.166116	0.0805919	0.0843843	ENSG00000118985.15	4	0.168207	7.59539e-06
chr5:96740783:96741266:clu_35169_NA:ENSG00000153113.23	7075	0.80502	1857.95	235.461	3.24807e-116	5-96740783-G-A	215516	182	221	0.274194	1	1.59301e-183	-1.61644	0.0289464	9.999e-05	4.91411e-91	ENSG00000153113.23	28	6.94042e-89	3.64837e-06
chr5:96793513:96793987:clu_35177_NA:ENSG00000164307.12	7639	0.863459	1013.43	241.453	2.02267e-13	5-96801793-G-A	-6307	192	234	0.291045	1	5.82586e-20	-0.575962	0.0594331	9.999e-05	4.53865e-09	ENSG00000164307.12	10	2.66883e-08	9.59372e-06
chr5:96902353:96903377:clu_35187_NA:ENSG00000164308.16	7673	0.859124	1003.81	224.238	2.17296e-70	5-97031896-C-CAA	155957	42	42	0.0527638	1	3.2433e-116	-2.29377	0.0675988	9.999e-05	5.65775e-58	ENSG00000164308.16	12	2.95546e-56	9.44486e-06
chr5:96936174:96979138:clu_35189_NA:ENSG00000113441.15	7983	0.916048	448.839	252.188	6.67268e-05	5-96814176-GC-G	-121218	13	13	0.0161692	1	1.18749e-06	-1.20528	0.244046	0.0471953	0.0409718	ENSG00000113441.15	3	0.0956761	2.88883e-05
chr5:97096473:97098937:clu_35198_NA:ENSG00000251513.2	8196	0.968445	1797.23	291.732	7.2299e-05	5-96891367-ATG-A	-197708	278	363	0.45125	1	6.98017e-06	0.316891	0.0695123	0.132387	0.131799	ENSG00000251513.2	5	0.228731	9.33778e-06
chr5:97173263:97177116:clu_35203_NA:ENSG00000058729.10	8541	0.999556	925.355	298.578	0.0017228	5-97588042-C-T	404782	11	11	0.0136476	1	0.000450705	-1.09722	0.309955	0.79732	0.797341	ENSG00000058729.10	3	0.59183	2.08916e-05
chr5:98860068:98868495:clu_35216_NA:ENSG00000153922.10	7591	0.942171	2663.53	278.826	0.000295048	5-98778219-T-C	-150738	299	400	0.496278	1	2.75234e-05	0.307302	0.0723795	0.567343	0.571868	ENSG00000153922.10	17	0.519058	5.55427e-06
chr5:100562188:100586181:clu_35232_NA:ENSG00000174132.8	7518	1.04057	494.939	322.514	0.00135799	5-99925488-C-T	-609817	56	60	0.0744417	1	0.000560513	-0.384379	0.110453	0.474053	0.470111	ENSG00000174132.8	2	0.474906	4.65123e-05
chr5:100849457:100856103:clu_35236_NA:ENSG00000113532.12	7385	0.915644	656.314	237.117	0.000227918	5-101270589-A-G	367323	10	10	0.0124069	1	3.64139e-06	0.664621	0.141371	0.164984	0.16918	ENSG00000113532.12	6	0.269032	1.97142e-05
chr5:102270806:102291343:clu_35251_NA:ENSG00000173930.8	8006	1.04527	490.645	314.27	0.000869767	5-101628617-A-G	-667932	151	175	0.218204	1	0.000280474	-0.328311	0.0895199	0.328467	0.326236	ENSG00000173930.8	2	0.395702	4.78309e-05
chr5:103019843:103028185:clu_35257_NA:ENSG00000145730.20	7194	0.954975	5276.59	302.962	2.74831e-09	5-102787589-T-TAAATGCCTAAACTCA	33608	206	247	0.307214	1	3.91079e-11	-0.441232	0.0647938	0.00029997	2.43923e-05	ENSG00000145730.20	18	0.000102951	2.98376e-06
chr5:103173972:103177667:clu_35264_NA:ENSG00000145725.19	6868	0.902497	3167.06	269.307	2.07636e-05	5-103090900-AAC-A	-29249	199	225	0.279898	1	5.23749e-07	0.435687	0.0853194	0.089891	0.0863547	ENSG00000145725.19	18	0.17071	3.81241e-06
chr5:103097490:103097590:clu_35259_NA:ENSG00000145723.16	6868	1.03997	2921.81	334.326	0.000691416	5-103692932-GA-G	572781	23	24	0.0297767	1	0.000332052	-0.961628	0.26546	0.861114	0.858663	ENSG00000145723.16	6	0.608557	7.85986e-06
chr5:103258896:103265908:clu_35271_NA:ENSG00000181751.9	6883	1.05442	827.696	321.768	0.00361401	5-104074880-G-A	816178	124	128	0.164948	1	0.00170293	-0.36641	0.115931	0.942306	0.94463	ENSG00000181751.9	2	0.631442	2.94212e-05
chr5:107881179:108020925:clu_35276_NA:ENSG00000145743.15	7885	0.904275	480.861	199.879	0.00136164	5-108658708-G-A	276610	23	23	0.028536	1	1.16819e-05	-0.756465	0.170245	0.516848	0.528445	ENSG00000145743.15	4	0.501528	2.53499e-05
chr5:108954932:108959225:clu_35284_NA:ENSG00000151422.12	8215	1.05697	1223.33	327.674	0.00123906	5-108508395-TAAAC-T	-239427	17	18	0.0231362	1	0.000558886	-1.15214	0.330997	0.766223	0.762412	ENSG00000151422.12	2	0.581564	2.01112e-05
chr5:109383520:109409842:clu_35295_NA:ENSG00000198961.9	8473	0.826984	161.216	139.482	0.00361518	5-109522401-C-T	112407	26	26	0.032419	1	1.83967e-06	-0.590903	0.121909	0.514249	0.531688	ENSG00000198961.9	4	0.503137	4.84419e-05
chr5:109729513:109755329:clu_35298_NA:ENSG00000112893.9	8072	0.8925	820.167	201.589	0.00115743	5-110161210-G-A	471844	15	15	0.0186567	1	9.50499e-06	-1.17006	0.260598	0.644336	0.660961	ENSG00000112893.9	11	0.551553	1.39509e-05
chr5:110755521:110756702:clu_35318_NA:ENSG00000164209.16	7292	1.01938	2031.1	326.478	0.00090938	5-110016579-G-C	-721557	293	388	0.48139	1	0.000384171	0.234748	0.065512	0.838416	0.837593	ENSG00000164209.16	4	0.603375	1.03733e-05
chr5:111120593:111120996:clu_35324_NA:ENSG00000134987.11	7227	0.940745	170.618	213.84	0.00694613	5-111749855-T-C	658139	87	94	0.116625	1	0.000354636	-0.34356	0.095305	0.709529	0.718497	ENSG00000134987.11	1	0.568148	8.61114e-05
chr5:111394782:111446686:clu_35329_NA:ENSG00000152495.10	7247	0.840697	649.366	229.637	0.00114431	5-110723296-C-T	-500357	14	14	0.0173697	1	3.28968e-05	-0.864591	0.205678	0.582842	0.602798	ENSG00000152495.10	6	0.530565	1.30833e-05
chr5:111502088:111506330:clu_35335_NA:ENSG00000164211.12	7358	1.04328	2595.95	315.786	0.00047487	5-111758766-C-A	246176	148	170	0.210918	1	0.000142667	0.404388	0.105222	0.691531	0.692117	ENSG00000164211.12	5	0.559866	8.96746e-06
chr5:111731046:111735430:clu_35338_NA:ENSG00000134986.13	7941	0.863004	453.54	230.137	0.00434987	5-111232886-G-C	-764578	23	23	0.028536	1	0.000276101	-0.673942	0.183554	0.893411	0.890852	ENSG00000134986.13	3	0.616631	2.13823e-05
chr5:112161775:112162151:clu_35343_NA:ENSG00000224032.6	8206	1.03146	749.009	314.5	0.000172146	5-111901962-A-G	-258564	71	77	0.09601	1	4.18114e-05	0.464559	0.112037	0.107889	0.111788	ENSG00000224032.6	2	0.204436	2.95981e-05
chr5:112209982:112234634:clu_35346_NA:ENSG00000129595.12	8293	1.0326	642.163	320.481	6.72567e-05	5-112341753-AAC-A	-77563	16	18	0.0225564	1	1.66061e-05	1.21026	0.277383	0.0354965	0.0376082	ENSG00000129595.12	1	0.0891593	3.46881e-05
chr5:112821991:112827108:clu_35359_NA:ENSG00000134982.16	8706	1.01653	5883.02	325.197	0.000373595	5-113097738-G-C	390240	16	17	0.0210918	1	0.000135578	-1.04698	0.271507	0.884812	0.885867	ENSG00000134982.16	11	0.615264	3.53792e-06
chr5:112864732:112867372:clu_35361_NA:ENSG00000153037.13	8936	1.05097	995.553	294.546	0.000194481	5-111913215-T-C	-948007	12	13	0.0161692	1	2.67599e-05	1.09885	0.258412	0.157684	0.157946	ENSG00000153037.13	3	0.257448	2.41241e-05
chr5:112902518:112921163:clu_35362_NA:ENSG00000129625.12	8911	1.05747	678.223	315.965	0.000436825	5-112826716-A-G	-95823	256	330	0.409429	1	0.000129922	-0.252651	0.0653354	0.234477	0.232188	ENSG00000129625.12	2	0.325639	3.6346e-05
chr5:112981171:112983974:clu_35364_NA:ENSG00000172795.15	9012	0.916222	3105.9	281.38	8.64715e-12	5-113003163-T-TG	26461	174	195	0.241935	1	3.4633e-15	0.598577	0.0728499	9.999e-05	1.19595e-07	ENSG00000172795.15	12	6.15045e-07	4.17818e-06
chr5:113556134:113561080:clu_35378_NA:ENSG00000047188.15	9006	0.923866	3318.7	277.983	0.000196156	5-114227994-CGAT-C	714311	8	9	0.01125	1	1.55728e-05	-1.28841	0.294301	0.50375	0.51638	ENSG00000047188.15	14	0.495753	4.06702e-06
chr5:115222008:115230976:clu_35387_NA:ENSG00000164219.9	8394	1.03386	1499.98	315.594	0.000228703	5-115571641-G-T	308769	9	9	0.011194	1	6.02028e-05	-1.31164	0.323196	0.276272	0.275215	ENSG00000164219.9	4	0.361144	1.49283e-05
chr5:115269000:115271213:clu_35389_NA:ENSG00000164221.12	8331	1.03264	2292.8	318.279	0.000350518	5-115879813-G-A	582982	73	79	0.0982587	1	0.000106389	0.457715	0.11684	0.540346	0.537154	ENSG00000164221.12	4	0.505578	9.71688e-06
chr5:115525617:115542950:clu_35392_NA:ENSG00000145780.7	8597	0.926275	206.068	220.779	0.000671279	5-115956259-A-G	411365	19	19	0.0236318	1	9.48309e-06	-0.933035	0.207784	0.155684	0.154361	ENSG00000145780.7	1	0.253665	6.63161e-05
chr5:115603156:115620068:clu_35397_NA:ENSG00000249249.1	8582	1.04441	1437.14	324.94	5.27954e-05	5-116428282-A-G	826225	173	208	0.258064	1	1.4391e-05	0.425814	0.0968652	0.0646935	0.0638594	ENSG00000249249.1	2	0.136424	1.62727e-05
chr5:115581315:115602097:clu_35394_NA:ENSG00000243414.5	8582	1.01809	901.07	304.137	0.000152724	5-115753963-G-A	151484	21	21	0.0260546	1	2.67289e-05	1.03869	0.244248	0.120788	0.12301	ENSG00000243414.5	2	0.21772	2.32535e-05
chr5:115842106:115866670:clu_35402_NA:ENSG00000177879.15	8507	0.966711	4435	302.642	7.64092e-10	5-115852963-A-G	11482	256	310	0.384615	1	7.90713e-12	-0.530897	0.0751467	9.999e-05	5.22494e-06	ENSG00000177879.15	9	2.34681e-05	3.7534e-06
chr5:115837764:115840497:clu_35401_NA:ENSG00000145782.12	8502	0.986865	3408.5	295.027	5.51527e-06	5-115840495-A-T	-1363	14	15	0.0186104	1	3.10026e-07	-1.3633	0.261583	0.0208979	0.0197305	ENSG00000145782.12	7	0.0512877	5.35902e-06
chr5:116085093:116087497:clu_35406_NA:ENSG00000145781.8	8496	0.80789	795.446	187.695	0.000206906	5-116871709-A-C	786718	24	27	0.0335821	1	1.59647e-07	-0.495582	0.0927627	0.219678	0.231942	ENSG00000145781.8	11	0.325533	8.68434e-06
chr5:116449817:116498461:clu_35414_NA:ENSG00000248445.5	9128	1.05958	992.049	335.062	0.000844993	5-116215695-AAT-A	-231852	70	77	0.10026	1	0.00042109	0.483849	0.135973	0.549845	0.54034	ENSG00000248445.5	1	0.506737	2.50587e-05
chr5:118939290:118944559:clu_35420_NA:ENSG00000169570.9	8168	1.06251	790.677	310.826	0.00148241	5-119789287-T-C	800742	245	315	0.390819	1	0.000489175	-0.288751	0.0820894	0.671233	0.665924	ENSG00000169570.9	2	0.552642	3.18076e-05
chr5:119164676:119165183:clu_35427_NA:ENSG00000172869.14	8110	0.97247	8413.81	299.944	0.000138945	5-119653390-G-T	615618	56	60	0.0744417	1	2.08896e-05	0.620683	0.144006	0.69893	0.700202	ENSG00000172869.14	24	0.56272	2.03238e-06
chr5:119356121:119392816:clu_35438_NA:ENSG00000145779.7	8070	1.03854	1422.32	315.965	3.26454e-06	5-119355904-C-T	87212	87	93	0.11596	1	4.11837e-07	0.515213	0.0999448	0.00319968	0.00370345	ENSG00000145779.7	3	0.0115427	1.60512e-05
chr5:119471700:119473908:clu_35440_NA:ENSG00000133835.14	7904	0.945917	1034.9	235.602	0.000148834	5-119794885-A-G	342442	11	11	0.0136476	1	1.74606e-06	1.423	0.292913	0.161884	0.161805	ENSG00000133835.14	7	0.261892	1.45603e-05
chr5:122022407:122026942:clu_35459_NA:ENSG00000151304.5	8396	1.03059	756.428	311.814	0.000933798	5-121647250-T-G	-314711	83	92	0.114144	1	0.000288655	-0.432149	0.118079	0.49665	0.492069	ENSG00000151304.5	2	0.484438	2.92024e-05
chr5:122827459:122827575:clu_35466_NA:ENSG00000205302.6	6800	0.973326	1286.64	294.157	0.000134591	5-123134514-C-T	359518	263	337	0.418114	1	1.66413e-05	0.238357	0.0546358	0.170083	0.168677	ENSG00000205302.6	5	0.268569	1.33434e-05
chr5:122946159:122999912:clu_35469_NA:ENSG00000064652.10	6840	1.02578	872.695	314.176	0.000424675	5-122502911-C-T	-340528	154	173	0.215174	1	0.000120225	-0.381487	0.0981533	0.30147	0.29787	ENSG00000064652.10	2	0.377556	2.48054e-05
chr5:123350089:123364496:clu_35472_NA:ENSG00000168944.15	7184	0.929137	817.854	223.031	0.00147042	5-124335229-A-G	911637	32	33	0.0409429	1	3.78218e-05	-0.596105	0.142936	0.725327	0.727075	ENSG00000168944.15	5	0.570901	1.69512e-05
chr5:123591414:123604724:clu_35481_NA:ENSG00000151292.17	7342	1.006	4335.5	312.987	0.00010887	5-122526767-T-A	-985332	9	9	0.0111663	1	2.32772e-05	-1.54442	0.36043	0.374063	0.37335	ENSG00000151292.17	10	0.423772	4.58713e-06
chr5:124637906:124639133:clu_35485_NA:ENSG00000168916.15	7873	1.01335	8650.22	347.419	3.33619e-05	5-124806854-G-A	58047	19	19	0.02375	1	1.66809e-05	-1.22043	0.27978	0.246475	0.24492	ENSG00000168916.15	7	0.336684	2.37347e-06
chr5:126483574:126484402:clu_35500_NA:ENSG00000155324.9	8152	0.93998	1669.96	289.791	2.79056e-05	5-126757857-A-G	397725	17	17	0.0211443	1	1.92801e-06	-1.10607	0.22866	0.0578942	0.0561127	ENSG00000155324.9	5	0.122917	8.76372e-06
chr5:126568356:126570782:clu_35505_NA:ENSG00000164904.17	8162	1.04435	636.296	320.909	0.000493823	5-126394143-C-T	-201275	137	149	0.184864	1	0.000168779	-0.425074	0.111858	0.253175	0.250423	ENSG00000164904.17	1	0.341479	3.67442e-05
chr5:126604183:126608364:clu_35509_NA:ENSG00000164902.13	8167	1.02342	822.021	322.957	0.00149435	5-125774891-A-AGT	-825377	11	11	0.0137845	1	0.000631063	-1.10459	0.32044	0.70053	0.698586	ENSG00000164902.13	2	0.562271	2.60738e-05
chr5:126810350:126811773:clu_35512_NA:ENSG00000113368.11	8100	0.922095	1022.6	250.753	5.33731e-09	5-126817077-TG-T	40454	203	239	0.29771	1	1.00343e-12	-0.437948	0.059306	0.00029997	1.44698e-05	ENSG00000113368.11	5	6.23484e-05	1.30803e-05
chr5:126915134:126917984:clu_35516_NA:ENSG00000173926.5	7424	1.03239	1884.63	331.035	0.000819777	5-128026514-C-T	995706	13	13	0.0161692	1	0.000375324	1.0954	0.305162	0.778722	0.776739	ENSG00000173926.5	3	0.585947	1.18091e-05
chr5:127052669:127058882:clu_35524_NA:ENSG00000164241.13	7236	1.02159	3218.83	319.481	0.000667771	5-126238463-A-T	-835029	119	133	0.165012	1	0.000231609	0.350907	0.0943825	0.882312	0.879266	ENSG00000164241.13	6	0.614541	6.60732e-06
chr5:127517776:127523460:clu_35528_NA:ENSG00000164244.20	6563	0.931072	187.6	226.588	0.000887405	5-127319317-C-A	-198292	17	17	0.0210918	1	1.9344e-05	-0.972125	0.224616	0.179782	0.17896	ENSG00000164244.20	1	0.278034	7.46321e-05
chr5:127956921:128061144:clu_35533_NA:ENSG00000245937.7	7173	0.960328	2754.44	300.637	6.43393e-09	5-127962807-A-G	-120365	46	56	0.0696517	1	9.43215e-11	0.948769	0.142323	0.00019998	2.78012e-05	ENSG00000245937.7	8	0.000116373	5.86396e-06
chr5:128138908:128141830:clu_35537_NA:ENSG00000064651.13	7174	1.05116	2252.7	323.957	5.50022e-05	5-127192277-AT-A	-891489	284	370	0.460199	1	1.4638e-05	0.374192	0.0851974	0.0980902	0.102246	ENSG00000064651.13	6	0.192447	1.06696e-05
chr5:128274683:128276038:clu_35543_NA:ENSG00000138829.11	7483	1.04636	1195.92	325.292	2.07161e-05	5-128447247-C-G	-211938	80	87	0.10794	1	4.99288e-06	0.630748	0.136154	0.020498	0.0201961	ENSG00000138829.11	3	0.0522487	1.97111e-05
chr5:131162676:131165060:clu_35557_NA:ENSG00000169567.11	4473	0.988646	416.625	271.599	1.61791e-27	5-131128231-G-T	-43504	187	212	0.263092	1	2.82582e-37	-0.929848	0.0650633	9.999e-05	1.27408e-24	ENSG00000169567.11	5	1.85085e-23	4.41969e-05
chr5:131287751:131315976:clu_35558_NA:ENSG00000158985.13	4458	0.920769	693.525	258.551	1.66718e-11	5-131276007-A-T	30514	208	256	0.317618	1	5.50873e-16	-0.577444	0.0681403	9.999e-05	5.0761e-08	ENSG00000158985.13	8	2.71675e-07	1.91564e-05
chr5:131446703:131453054:clu_35570_NA:ENSG00000158987.20	4650	0.865716	432.879	200.767	0.00950966	5-131493042-C-CATTT	-142194	22	22	0.0273632	1	0.000398067	-0.565761	0.158313	0.993701	0.988278	ENSG00000158987.20	14	0.641014	2.27565e-05
chr5:131716656:131718986:clu_35585_NA:ENSG00000217128.11	4698	0.936177	1389.8	291.346	7.65265e-05	5-131053290-A-T	-743773	20	21	0.02625	1	7.3981e-06	-1.12021	0.246424	0.118988	0.119646	ENSG00000217128.11	10	0.21375	1.03335e-05
chr5:131960621:131962535:clu_35592_NA:ENSG00000164398.12	4855	1.04243	1006.7	325.061	0.00109735	5-132395414-C-T	383171	11	11	0.0136476	1	0.000462187	-1.08751	0.307809	0.658834	0.651552	ENSG00000164398.12	4	0.548655	2.30434e-05
chr5:132295009:132302441:clu_35607_NA:ENSG00000197208.5	4956	0.998705	2417.27	298.512	1.11348e-11	5-132339475-T-TACACAC	45032	237	297	0.369674	1	2.90251e-14	0.535261	0.0676549	9.999e-05	2.75452e-08	ENSG00000197208.5	9	1.51136e-07	7.96752e-06
chr5:132389021:132390690:clu_35619_NA:ENSG00000197375.12	5062	1.03553	3280.54	343.247	4.65567e-05	5-132253674-G-C	-116078	13	13	0.016129	1	2.12783e-05	1.28535	0.298513	0.127687	0.130292	ENSG00000197375.12	6	0.226766	6.87347e-06
chr5:132449689:132486192:clu_35622_NA:ENSG00000197536.11	5130	0.938392	1294.92	263.359	2.59596e-13	5-132478399-C-G	67763	233	287	0.356965	1	2.82629e-18	-0.621918	0.0676942	9.999e-05	1.32113e-09	ENSG00000197536.11	7	8.08655e-09	1.12134e-05
chr5:132424224:132425514:clu_35614_NA:ENSG00000238160.1	5157	1.02054	1633.34	313.604	3.58546e-14	5-132424239-G-GAAGAAAGA	-2475	111	127	0.157568	1	1.29973e-16	-0.693761	0.0799885	9.999e-05	3.57762e-11	ENSG00000238160.1	4	2.46702e-10	1.29632e-05
chr5:132484075:132484362:clu_35600_NA:ENSG00000125347.13	5196	1.04908	439.594	303.19	0.000439826	5-133307906-A-G	817108	208	242	0.300248	1	9.4418e-05	-0.324383	0.0821781	0.157984	0.158398	ENSG00000125347.13	2	0.257854	5.42166e-05
chr5:132595044:132595573:clu_35633_NA:ENSG00000113522.13	5295	0.935151	1559.05	268.565	0.000248709	5-131695104-CAAATAAATAAAT-C	-860915	8	9	0.0114213	1	1.5291e-05	-1.2002	0.273888	0.338366	0.353158	ENSG00000113522.13	7	0.412468	9.16471e-06
chr5:132711057:132715757:clu_35644_NA:ENSG00000131437.15	5784	1.03503	3218.25	333.204	0.000241289	5-132404756-T-C	-332882	126	139	0.172886	1	0.000100281	0.444012	0.112915	0.521948	0.523572	ENSG00000131437.15	6	0.499638	6.99179e-06
chr5:132752196:132752866:clu_35648_NA:ENSG00000205089.7	5814	1.04738	1992.04	338.117	0.00103795	5-132916414-A-T	168969	159	178	0.221945	1	0.000560715	-0.356826	0.102538	0.864714	0.863575	ENSG00000205089.7	3	0.610172	1.18827e-05
chr5:132761626:132761800:clu_35653_NA:ENSG00000164402.13	5934	1.02606	3123.76	331.626	0.000219297	5-133675491-A-C	868250	132	146	0.181141	1	8.67187e-05	0.380331	0.0958376	0.488851	0.48341	ENSG00000164402.13	6	0.480999	6.93837e-06
chr5:132823764:132823850:clu_35658_NA:ENSG00000164403.14	5997	1.01388	3860.08	336.479	0.000166338	5-133643697-A-C	812799	138	157	0.194789	1	7.18728e-05	-0.375239	0.0934611	0.465753	0.467076	ENSG00000164403.14	5	0.473382	5.33109e-06
chr5:132867035:132867488:clu_35661_NA:ENSG00000164405.10	6092	1.03294	1737.55	331.872	5.06724e-07	5-132848740-T-C	-17820	23	25	0.0310945	1	9.63182e-08	-0.957168	0.175939	0.00039996	0.000688168	ENSG00000164405.10	3	0.00237808	1.2838e-05
chr5:132937193:132963259:clu_35669_NA:ENSG00000072364.12	6233	1.00324	4995.09	313.6	5.41652e-06	5-133519388-T-C	555754	14	14	0.0173697	1	6.78886e-07	-1.29846	0.256925	0.0267973	0.0263459	ENSG00000072364.12	11	0.0656853	3.93359e-06
chr5:133006920:133022841:clu_35670_NA:ENSG00000155329.11	6278	0.955718	3289.01	298.01	2.39477e-05	5-132987400-A-G	-39204	10	10	0.0124069	1	2.20845e-06	1.2513	0.260231	0.0865913	0.0863881	ENSG00000155329.11	7	0.170732	4.80397e-06
chr5:133089695:133091193:clu_35671_NA:ENSG00000170606.14	6312	1.04428	1600.72	321.563	0.000655866	5-133123188-C-T	71226	28	34	0.0421836	1	0.000237733	0.571099	0.153891	0.637036	0.631516	ENSG00000170606.14	3	0.54159	1.46024e-05
chr5:133960020:133968526:clu_35684_NA:ENSG00000113583.7	5952	1.01042	586.897	275.471	0.00300887	5-134128434-C-T	159647	14	14	0.0173697	1	0.000544697	0.944923	0.270912	0.825317	0.826672	ENSG00000113583.7	2	0.600245	3.45419e-05
chr5:133993015:134004647:clu_35686_NA:ENSG00000213585.10	5909	1.03717	998.193	320.81	0.00154432	5-133162241-A-AT	-842892	271	339	0.42132	1	0.000628476	0.243544	0.0706284	0.777122	0.774605	ENSG00000213585.10	2	0.585397	2.27425e-05
chr5:134139038:134142185:clu_35697_NA:ENSG00000081059.19	5887	0.820403	1913.26	238.081	5.1634e-08	5-134118030-T-C	3319	74	79	0.0980149	1	8.62132e-12	-0.795424	0.112807	0.00259974	0.00055245	ENSG00000081059.19	18	0.00193896	3.91387e-06
chr5:134174022:134176855:clu_35700_NA:ENSG00000113558.18	5797	1.04176	635.129	306.019	0.000668386	5-133735273-G-A	-441765	103	116	0.143921	1	0.000168729	-0.390501	0.102758	0.325367	0.326379	ENSG00000113558.18	2	0.395702	3.64237e-05
chr5:134388413:134388977:clu_35703_NA:ENSG00000119048.7	5724	1.02375	2194.93	316.137	3.05588e-09	5-134272949-T-A	-98230	84	91	0.113466	1	1.12498e-10	-0.662024	0.0997431	9.999e-05	5.00345e-06	ENSG00000119048.7	5	2.25663e-05	9.77848e-06
chr5:134410002:134411616:clu_35706_NA:ENSG00000237190.3	5670	1.04042	827.396	325.827	0.001993	5-133676005-T-C	-735893	31	31	0.0384615	1	0.000925501	0.627312	0.187877	0.79712	0.796368	ENSG00000237190.3	2	0.591338	2.78072e-05
chr5:134535915:134537989:clu_35709_NA:ENSG00000043143.20	5778	0.98632	7093.53	329.508	5.00132e-05	5-133747055-C-T	-777257	141	162	0.200993	1	1.5526e-05	0.410735	0.0938057	0.30337	0.305054	ENSG00000043143.20	10	0.382365	2.56871e-06
chr5:134676125:134679602:clu_35723_NA:ENSG00000113615.12	5621	1.00573	5520.01	331.372	0.000271329	5-135533117-G-A	884328	12	12	0.015	1	0.000109421	1.20566	0.308322	0.769923	0.774576	ENSG00000113615.12	9	0.585397	3.59853e-06
chr5:134609674:134612691:clu_35716_NA:ENSG00000152700.13	5619	0.926657	971.848	261.634	0.000289704	5-134611566-T-A	-37705	67	70	0.0868486	1	1.46074e-05	-0.458968	0.104488	0.269173	0.278816	ENSG00000152700.13	4	0.364053	1.40871e-05
chr5:134738792:134750759:clu_35725_NA:ENSG00000164615.4	5598	1.00908	4155.54	332.197	1.71723e-05	5-134618018-A-AT	-120483	111	127	0.15796	1	5.07536e-06	0.416718	0.0900232	0.0683932	0.0669728	ENSG00000164615.4	6	0.141568	4.85029e-06
chr5:134846212:134854898:clu_35732_NA:ENSG00000145833.15	5640	0.927694	2340.73	276.613	0.000405918	5-134101661-A-G	-657110	17	18	0.0223325	1	3.90868e-05	-0.961736	0.231043	0.638336	0.645474	ENSG00000145833.15	9	0.546031	5.87959e-06
chr5:134846212:134854898:clu_35732_NA:ENSG00000181904.8	5833	0.981139	424.873	289.227	0.000299101	5-134101661-A-G	-744019	17	18	0.0223325	1	3.90868e-05	-0.961736	0.231043	0.120488	0.125141	ENSG00000181904.8	1	0.220215	4.18876e-05
chr5:134888182:134893492:clu_35734_NA:ENSG00000113621.14	5784	1.04894	797.483	320.464	0.00049069	5-135223917-A-G	350114	171	202	0.25062	1	0.000165796	-0.318115	0.083611	0.307769	0.301368	ENSG00000113621.14	2	0.380032	2.9869e-05
chr5:134910466:134921942:clu_35735_NA:ENSG00000132570.14	5785	0.976084	1843.53	307.649	0.000356929	5-135718156-T-C	813250	280	367	0.45625	1	8.25766e-05	0.275612	0.0692382	0.483552	0.493905	ENSG00000132570.14	4	0.485669	9.43223e-06
chr5:135339575:135343260:clu_35743_NA:ENSG00000113648.16	5975	0.998447	4011.81	330.327	8.57057e-05	5-135021846-G-T	-378068	72	76	0.0942928	1	2.91737e-05	0.479873	0.113392	0.286871	0.291678	ENSG00000113648.16	7	0.373494	4.79525e-06
chr5:135449949:135452209:clu_35748_NA:ENSG00000255833.1	6011	0.971498	393.573	283.649	0.00182635	5-135439851-G-A	-12548	108	116	0.143921	1	0.000343528	-0.401337	0.111069	0.524248	0.526765	ENSG00000255833.1	1	0.500743	4.32531e-05
chr5:136062687:136063186:clu_35753_NA:ENSG00000120708.16	6739	0.835839	290.026	192.623	1.2933e-05	5-136112386-C-T	83491	35	36	0.0447761	1	1.19562e-09	-0.632963	0.101459	0.0175982	0.00994851	ENSG00000120708.16	4	0.0282374	2.84409e-05
chr5:136132962:136153592:clu_35755_NA:ENSG00000113658.16	6783	0.990868	1835.58	320.128	8.57064e-08	5-136194294-GC-G	61449	211	243	0.302239	1	7.1074e-09	-0.471351	0.0795587	0.00049995	0.000171061	ENSG00000113658.16	3	0.000641407	1.01322e-05
chr5:137662031:137677545:clu_35765_NA:ENSG00000146021.14	5374	0.991814	2907.37	297.551	0.00021846	5-137298082-A-G	-438008	16	16	0.0198511	1	3.3962e-05	-1.13878	0.271392	0.470253	0.47419	ENSG00000146021.14	9	0.476743	6.42424e-06
chr5:137888288:137889147:clu_35773_NA:ENSG00000250159.6	5166	1.01781	1258.24	345.175	0.0020519	5-137660237-G-T	-229099	19	19	0.0235732	1	0.00133231	-0.913635	0.282568	0.921008	0.922094	ENSG00000250159.6	2	0.625156	1.66326e-05
chr5:137985389:137987461:clu_35779_NA:ENSG00000031003.10	4976	0.961075	4859.42	303.192	3.40402e-05	5-137480303-T-TCA	-571658	280	364	0.452261	1	4.14625e-06	0.32335	0.0691936	0.164384	0.166428	ENSG00000031003.10	17	0.266211	3.33563e-06
chr5:138161068:138163130:clu_35785_NA:ENSG00000112983.17	4789	0.971392	5853.38	308.794	4.86946e-06	5-138605083-G-A	426097	13	13	0.016129	1	4.89223e-07	1.35408	0.264453	0.0332967	0.0314878	ENSG00000112983.17	21	0.0765286	2.9068e-06
chr5:138213063:138213152:clu_35796_NA:ENSG00000094880.10	4720	1.03139	1223.81	332.178	1.73285e-05	5-138045945-C-CA	-167398	160	184	0.23	1	5.12386e-06	0.37292	0.0805979	0.0154985	0.0183397	ENSG00000094880.10	3	0.0481648	1.81098e-05
chr5:138338307:138341184:clu_35807_NA:ENSG00000120709.10	4447	0.944456	706.919	271.472	0.0110848	5-138662546-G-A	330611	11	11	0.0136816	1	0.00286301	-0.751705	0.250408	0.9998	0.999676	ENSG00000120709.10	5	0.644521	2.1164e-05
chr5:138352987:138372674:clu_35797_NA:ENSG00000120733.13	4419	0.964883	1967.37	286.856	0.000151048	5-137697107-C-A	-655489	244	325	0.403226	1	1.50688e-05	-0.350976	0.0800324	0.265573	0.272925	ENSG00000120733.13	11	0.359501	8.38875e-06
chr5:138518867:138542833:clu_35816_NA:ENSG00000120705.12	4112	0.887421	279.817	241.359	0.00559974	5-137717880-T-C	-825420	8	9	0.0111663	1	0.000560956	-0.818932	0.235338	0.826117	0.825525	ENSG00000120705.12	3	0.600085	3.97764e-05
chr5:138556866:138557402:clu_35817_NA:ENSG00000113013.12	4043	0.919818	623.207	272.13	0.000539666	5-137730367-G-C	-845077	9	9	0.0111663	1	4.959e-05	-1.23429	0.300649	0.308769	0.324107	ENSG00000113013.12	5	0.39455	2.12141e-05
chr5:138782029:138783177:clu_35820_NA:ENSG00000044115.20	4005	0.995536	505.474	286.291	0.00777131	5-139357687-G-A	746720	23	26	0.0322581	1	0.00234222	0.611035	0.199423	0.980902	0.980806	ENSG00000044115.20	3	0.638903	3.75697e-05
chr5:139294028:139314675:clu_35830_NA:ENSG00000280987.4	3983	1.00133	1780.87	317.738	5.98537e-05	5-139065507-C-T	-208596	9	9	0.0111663	1	1.33217e-05	1.2624	0.286029	0.10029	0.10075	ENSG00000280987.4	6	0.190541	1.09407e-05
chr5:139026992:139042620:clu_35824_NA:ENSG00000120725.12	4003	0.988713	1591.38	307.162	3.11696e-05	5-139486655-CTGCCG-C	193098	34	34	0.0421836	1	4.30168e-06	0.839887	0.180036	0.0475952	0.0503063	ENSG00000120725.12	5	0.112778	1.15744e-05
chr5:139294028:139314675:clu_35830_NA:ENSG00000015479.18	4003	1.00624	1746.93	316.428	6.1994e-05	5-139065507-C-T	-228141	9	9	0.0111663	1	1.33217e-05	1.2624	0.286029	0.10049	0.100945	ENSG00000015479.18	6	0.190658	1.13959e-05
chr5:139389420:139389680:clu_35838_NA:ENSG00000170476.15	3930	0.977873	604.845	280.601	0.00155418	5-138452031-C-T	-938050	141	156	0.194514	1	0.000258131	0.308092	0.0835072	0.615638	0.619506	ENSG00000170476.15	3	0.537271	2.89868e-05
chr5:139437558:139439406:clu_35843_NA:ENSG00000170464.9	3844	1.02728	3026.41	340.015	0.000546832	5-139269462-GTTTAT-G	-175029	297	374	0.465026	1	0.000288317	-0.300469	0.0820921	0.80032	0.801128	ENSG00000170464.9	6	0.593082	7.19849e-06
chr5:139476454:139478270:clu_35848_NA:ENSG00000184584.12	3764	0.953481	1926.66	280.469	7.52046e-97	5-139477397-C-T	-5393	142	164	0.203474	1	1.52192e-128	1.65696	0.0442645	9.999e-05	3.07676e-89	ENSG00000184584.12	10	4.04577e-87	8.11321e-06
chr5:139561815:139562244:clu_35851_NA:ENSG00000131508.15	3691	0.997689	1257.65	310.99	0.00038886	5-140012484-T-G	486053	83	93	0.115672	1	9.98837e-05	-0.452544	0.115056	0.386361	0.387978	ENSG00000131508.15	5	0.431864	1.52452e-05
chr5:139679940:139680364:clu_35853_NA:ENSG00000171604.11	3635	0.959253	724.3	275.454	2.49538e-08	5-139679977-A-G	32678	198	252	0.312655	1	8.24562e-11	-0.414836	0.0620236	9.999e-05	2.86779e-05	ENSG00000171604.11	4	0.000119648	2.21865e-05
chr5:140175285:140194446:clu_35864_NA:ENSG00000120306.9	3967	0.980288	1230.21	301.648	3.28124e-09	5-140175281-G-C	639	91	96	0.119403	1	4.41571e-11	-0.549858	0.080979	9.999e-05	5.19883e-06	ENSG00000120306.9	5	2.33646e-05	1.44103e-05
chr5:140281533:140300416:clu_35869_NA:ENSG00000113068.9	4218	1.04697	1702.79	331.968	0.000705087	5-140866926-C-T	563805	88	96	0.119107	1	0.000323191	-0.357692	0.0985451	0.681432	0.680905	ENSG00000113068.9	4	0.556042	1.38782e-05
chr5:140402273:140436104:clu_35876_NA:ENSG00000131503.20	4379	0.966127	8054.83	321.517	6.00489e-05	5-140911444-C-T	509630	15	16	0.0198511	1	1.50322e-05	-0.909141	0.207284	0.39776	0.400275	ENSG00000131503.20	24	0.438804	2.06096e-06
chr5:140547840:140548906:clu_35889_NA:ENSG00000243056.1	4532	0.993057	724.61	304.42	0.000333239	5-140051974-T-TAC	-495692	140	164	0.20603	1	6.96272e-05	-0.311079	0.0773304	0.215078	0.21741	ENSG00000243056.1	3	0.313268	2.59198e-05
chr5:140551169:140551982:clu_35886_NA:ENSG00000213523.10	4532	0.984733	771.3	280.721	3.88183e-12	5-140509005-C-A	-49247	285	374	0.465	1	1.11161e-15	-0.453962	0.0541946	9.999e-05	4.06588e-09	ENSG00000213523.10	4	2.39823e-08	2.34547e-05
chr5:140575879:140590875:clu_35895_NA:ENSG00000113108.19	4538	0.954461	3242.18	286.312	1.09682e-38	5-140575786-C-T	11005	203	228	0.282878	1	5.13024e-50	1.17241	0.0674595	9.999e-05	1.34218e-33	ENSG00000113108.19	15	2.79682e-32	4.84404e-06
chr5:140575879:140590875:clu_35895_NA:ENSG00000283602.1	4543	0.962848	4008.17	293.541	1.27497e-39	5-140575786-C-T	-18784	203	228	0.282878	1	5.13024e-50	1.17241	0.0674595	9.999e-05	1.06225e-34	ENSG00000283602.1	16	2.26296e-33	4.07817e-06
chr5:140642419:140642586:clu_35907_NA:ENSG00000113119.12	4583	0.977181	3705.23	299.342	4.12911e-07	5-140340398-G-A	-299029	135	151	0.187345	1	1.51284e-08	0.483004	0.0834563	0.00319968	0.00178937	ENSG00000113119.12	15	0.00583452	4.71677e-06
chr5:140648537:140651714:clu_35912_NA:ENSG00000113141.17	4614	0.970398	612.835	295.913	0.000238466	5-140034000-C-T	-613058	57	60	0.0744417	1	3.60385e-05	-0.566345	0.135426	0.144486	0.145873	ENSG00000113141.17	3	0.243992	2.76357e-05
chr5:140639256:140647256:clu_35906_NA:ENSG00000131495.8	4616	0.993875	1216.66	312.033	0.00124212	5-139657429-T-G	-990356	54	57	0.0707196	1	0.000406828	-0.427847	0.11992	0.781122	0.781506	ENSG00000131495.8	4	0.586931	1.54937e-05
chr5:140665103:140668234:clu_35913_NA:ENSG00000120314.18	4648	0.998241	748.404	294.787	0.0011824	5-140719011-T-G	54335	169	203	0.252577	1	0.000258606	-0.280113	0.0759335	0.585141	0.588266	ENSG00000120314.18	3	0.525864	2.56812e-05
chr5:140693508:140693591:clu_35924_NA:ENSG00000112855.14	4694	0.914023	2289.35	282.598	0.000300614	5-141367537-AAAATAAATAAATAAAT-A	676111	9	9	0.01125	1	3.19159e-05	1.19847	0.28462	0.526747	0.540052	ENSG00000112855.14	13	0.506737	5.60411e-06
chr5:140690773:140690855:clu_35921_NA:ENSG00000170445.12	4693	0.938595	1397.27	262.617	0.000670684	5-141146457-T-C	454433	120	130	0.16129	1	4.90434e-05	0.33949	0.0826394	0.626137	0.635775	ENSG00000170445.12	8	0.542741	1.04025e-05
chr5:140698078:140698493:clu_35926_NA:ENSG00000146007.10	4706	0.953296	872.198	284.601	0.00209486	5-140451020-T-C	-247660	43	43	0.0534826	1	0.00041963	0.394025	0.110701	0.851515	0.851022	ENSG00000146007.10	5	0.606899	1.79061e-05
chr5:141576871:141577475:clu_35948_NA:ENSG00000131504.15	6742	0.786394	332.504	181.119	6.76589e-05	5-141390867-C-CGT	-228188	9	9	0.0113065	1	1.007e-08	-0.883361	0.150701	0.0662934	0.0539827	ENSG00000131504.15	7	0.119367	1.79873e-05
chr5:141630125:141636548:clu_35943_NA:ENSG00000171720.9	6761	0.990206	4585.07	327.735	6.94442e-08	5-141636721-T-G	-149	241	302	0.375622	1	8.35119e-09	0.440544	0.0747253	0.00079992	0.000345897	ENSG00000171720.9	8	0.00124436	4.0443e-06
chr5:141637741:141638795:clu_35952_NA:ENSG00000164620.8	6761	0.816708	1671.75	251.518	0.000786232	5-141779893-A-C	142943	40	41	0.0508685	1	4.21025e-05	0.634078	0.152981	0.788221	0.795961	ENSG00000164620.8	10	0.591324	4.37484e-06
chr5:141644690:141644909:clu_35956_NA:ENSG00000197948.10	6772	0.941735	8595.77	304.808	4.21824e-05	5-141496410-A-G	-155009	17	18	0.0224439	1	5.70793e-06	1.08769	0.23629	0.328167	0.332165	ENSG00000197948.10	20	0.399261	1.71737e-06
chr5:141671400:141671692:clu_35973_NA:ENSG00000120318.15	6826	0.879284	3413.66	233.959	1.11878e-16	5-141672358-CT-C	-9863	110	128	0.158809	1	9.87638e-26	0.832162	0.0735368	9.999e-05	1.26207e-11	ENSG00000120318.15	30	8.99566e-11	3.11615e-06
chr5:141930274:141933259:clu_35983_NA:ENSG00000081791.8	6927	0.998734	2997.3	302.107	2.88294e-27	5-141931084-T-C	7276	190	226	0.281095	1	2.28489e-33	-0.962489	0.0723007	9.999e-05	9.24684e-24	ENSG00000081791.8	6	1.28926e-22	6.42649e-06
chr5:141973742:141983380:clu_35987_NA:ENSG00000013561.17	6883	0.940755	3906.17	308.412	1.57866e-05	5-141558935-ACT-A	-399393	14	16	0.02	1	1.98391e-06	0.80474	0.166573	0.0735926	0.0723088	ENSG00000013561.17	7	0.150061	3.76099e-06
chr5:142006326:142007799:clu_35993_NA:ENSG00000113552.15	6981	0.964107	1163.05	289.78	0.00240049	5-141295489-T-C	-717552	170	194	0.240695	1	0.00056203	-0.29941	0.0860551	0.944106	0.94295	ENSG00000113552.15	3	0.631279	1.41383e-05
chr5:142913293:142919211:clu_36001_NA:ENSG00000145819.15	6971	0.95394	15439.8	309.571	2.40141e-10	5-142938090-A-T	167706	204	242	0.300248	1	3.35308e-12	-0.451865	0.0627684	9.999e-05	6.72062e-06	ENSG00000145819.15	25	2.99392e-05	1.01464e-06
chr5:143400852:143404376:clu_36013_NA:ENSG00000113580.14	6539	0.907302	1393.78	247.912	0.000812125	5-143404384-C-CG	-31128	65	69	0.0860349	1	3.88277e-05	-0.576993	0.138561	0.708829	0.714892	ENSG00000113580.14	7	0.567619	8.88657e-06
chr5:144169965:144170535:clu_36015_NA:ENSG00000145817.16	6417	1.02895	612.251	321.477	0.000551741	5-143266338-T-C	-904376	80	87	0.10794	1	0.00019438	-0.406292	0.107952	0.274473	0.273743	ENSG00000145817.16	2	0.360063	3.58318e-05
chr5:146128779:146128978:clu_36028_NA:ENSG00000133706.17	6462	0.912338	1099.15	190.965	0.000890596	5-145224291-C-T	-958369	16	17	0.0210918	1	3.26608e-06	0.89763	0.189985	0.655034	0.662775	ENSG00000133706.17	19	0.551795	1.15705e-05
chr5:146251875:146254943:clu_36041_NA:ENSG00000091009.7	6439	0.952496	1848.33	292.805	0.00161477	5-146692812-G-A	489212	21	21	0.0260546	1	0.000364744	-0.79137	0.219991	0.954605	0.954075	ENSG00000091009.7	5	0.633282	8.41701e-06
chr5:146507207:146507873:clu_36053_NA:ENSG00000113649.11	6899	0.872168	1794.24	227.951	0.000411756	5-147086861-C-CTT	639549	27	27	0.0346154	1	5.99356e-06	-0.927386	0.201936	0.563344	0.584992	ENSG00000113649.11	17	0.524516	5.69579e-06
chr5:146590226:146592971:clu_36055_NA:ENSG00000156475.18	7021	1.00094	2109.14	311.06	0.00055309	5-147048183-T-C	-36601	35	37	0.0459057	1	0.000152195	0.733545	0.191693	0.686631	0.68829	ENSG00000156475.18	4	0.558774	9.22187e-06
chr5:147612371:147617911:clu_36061_NA:ENSG00000176049.15	7398	1.01753	9459.71	346.82	0.000115076	5-147398731-C-T	-384117	209	248	0.30798	1	6.20559e-05	-0.341108	0.0842049	0.660234	0.656099	ENSG00000176049.15	11	0.549994	2.20972e-06
chr5:148410765:148414136:clu_36077_NA:ENSG00000145868.16	7394	0.917587	7316.28	290.116	4.20675e-05	5-148411297-C-G	27362	227	284	0.352357	1	3.29845e-06	0.357953	0.0757955	0.29527	0.303651	ENSG00000145868.16	21	0.381523	1.78628e-06
chr5:149251419:149252201:clu_36104_NA:ENSG00000173210.19	7223	0.951527	4019.4	298.92	2.32571e-06	5-149185547-C-T	44064	15	15	0.0186104	1	1.26632e-07	1.06954	0.198522	0.0142986	0.0119034	ENSG00000173210.19	8	0.0331567	3.85249e-06
chr5:149349735:149350918:clu_36110_NA:ENSG00000164284.14	7031	1.04206	1333.71	327.406	0.000515186	5-149169024-C-G	-176406	256	332	0.4125	1	0.000205646	0.287622	0.0767203	0.478352	0.476895	ENSG00000164284.14	2	0.477884	1.7367e-05
chr5:149364210:149365942:clu_36112_NA:ENSG00000145882.10	7013	1.00754	3866.1	329.362	0.00011674	5-150082349-C-A	724342	155	172	0.213399	1	4.0251e-05	-0.362159	0.0871501	0.359964	0.359598	ENSG00000145882.10	5	0.416103	5.17858e-06
chr5:149372353:149374709:clu_36115_NA:ENSG00000253865.1	6993	1.00094	563.169	290.942	0.00246347	5-150153122-A-G	780948	97	107	0.132754	1	0.000595768	-0.407373	0.117632	0.750225	0.750368	ENSG00000253865.1	1	0.578593	3.45374e-05
chr5:149496860:149505483:clu_36116_NA:ENSG00000113712.17	7099	1.0256	3338.95	325.36	7.63281e-05	5-149647831-T-C	96279	134	149	0.185323	1	2.22079e-05	-0.357671	0.0832586	0.214679	0.214507	ENSG00000113712.17	5	0.310466	6.47874e-06
chr5:149835365:149836263:clu_36124_NA:ENSG00000155846.16	7038	1.02536	2598.76	321.097	5.40027e-05	5-148789544-C-T	-940754	40	41	0.0508685	1	1.31252e-05	-0.822845	0.186293	0.119988	0.123116	ENSG00000155846.16	3	0.217807	8.31561e-06
chr5:150012353:150018566:clu_36130_NA:ENSG00000113716.12	7055	0.994426	8801.94	325.956	0.000341933	5-150461206-G-A	461160	10	10	0.0124378	1	0.000124799	1.16803	0.301255	0.953405	0.951249	ENSG00000113716.12	11	0.632911	2.14692e-06
chr5:149996429:150000474:clu_36133_NA:ENSG00000164296.6	7058	1.02739	904.316	328.868	0.00125864	5-149436948-C-CA	-564219	272	349	0.433584	1	0.000582237	0.286845	0.0826763	0.670133	0.668851	ENSG00000164296.6	1	0.553655	2.41007e-05
chr5:150060972:150061491:clu_36140_NA:ENSG00000182578.13	7142	0.843476	850.163	197.999	0.0007012	5-149874579-G-C	-238793	13	13	0.016129	1	3.15208e-06	-0.86296	0.182352	0.50295	0.529621	ENSG00000182578.13	9	0.502145	1.01626e-05
chr5:150129968:150130539:clu_36147_NA:ENSG00000113721.13	7222	1.05804	1056.85	334.843	0.00108585	5-150641205-G-A	485333	9	9	0.0111663	1	0.000553753	1.42827	0.410023	0.666833	0.659612	ENSG00000113721.13	1	0.551053	2.33783e-05
chr5:150379732:150383062:clu_36159_NA:ENSG00000070814.17	7531	1.00288	16147.3	335.729	2.00183e-06	5-150390495-C-T	32856	48	53	0.0659204	1	5.24221e-07	-0.662553	0.129751	0.0331967	0.0314549	ENSG00000070814.17	16	0.0764731	1.21492e-06
chr5:150402625:150403121:clu_36158_NA:ENSG00000019582.14	7637	1.01933	2065.43	326.367	2.91471e-05	5-149459308-G-GA	-953621	116	132	0.165414	1	7.63698e-06	0.380495	0.0838316	0.0552945	0.0548644	ENSG00000019582.14	3	0.12083	1.01985e-05
chr5:150486003:150520868:clu_36179_NA:ENSG00000070614.14	7583	0.949086	6725.01	291.027	5.94333e-05	5-150575749-G-A	89931	10	10	0.0124069	1	5.30328e-06	1.4529	0.314522	0.346765	0.35432	ENSG00000070614.14	16	0.413319	2.27548e-06
chr5:150691881:150692895:clu_36190_NA:ENSG00000086589.11	7689	0.916149	1432.58	250.826	0.00111228	5-151052885-T-C	351778	111	122	0.151741	1	6.81525e-05	-0.316897	0.0786737	0.818018	0.82154	ENSG00000086589.11	7	0.598978	9.05517e-06
chr5:150756487:150758859:clu_36197_NA:ENSG00000132912.12	7658	0.903197	1074.81	221.046	0.000174894	5-150894517-A-G	135408	40	41	0.0508685	1	1.0413e-06	-0.497051	0.100091	0.212879	0.210252	ENSG00000132912.12	6	0.307071	1.12759e-05
chr5:151025493:151026900:clu_36211_NA:ENSG00000211445.11	7579	1.0279	1538.6	337.031	0.000172854	5-150099266-T-C	-921172	191	231	0.2866	1	7.60173e-05	-0.336325	0.084058	0.222778	0.221966	ENSG00000211445.11	2	0.317351	1.41959e-05
chr5:151032383:151033608:clu_36210_NA:ENSG00000145901.14	7643	1.02814	7144.48	335.54	0.000150343	5-151064222-C-T	-29355	28	29	0.0359802	1	6.27693e-05	0.530202	0.130974	0.650735	0.646737	ENSG00000145901.14	9	0.546532	3.06029e-06
chr5:151123011:151123959:clu_36221_NA:ENSG00000197043.13	7677	1.03713	2918.15	322.441	3.15226e-40	5-151123816-C-T	-34066	264	333	0.413151	1	2.17217e-46	0.852987	0.0516612	9.999e-05	4.1577e-38	ENSG00000197043.13	5	1.02288e-36	7.77815e-06
chr5:151266913:151267296:clu_36225_NA:ENSG00000196743.8	7617	0.957155	1555.58	280.267	0.000371188	5-151415714-A-G	203564	149	167	0.207196	1	3.90406e-05	-0.295365	0.0709521	0.446955	0.46006	ENSG00000196743.8	4	0.469583	1.02273e-05
chr5:151467925:151473673:clu_36232_NA:ENSG00000123643.12	7755	0.870093	1007.94	216.578	1.02397e-06	5-151462245-T-C	25199	236	299	0.371891	1	1.31807e-10	0.467723	0.0707477	0.00479952	0.0026476	ENSG00000123643.12	9	0.00845577	1.00204e-05
chr5:151674671:151676132:clu_36237_NA:ENSG00000113140.10	7938	0.996449	560.865	287.843	0.00163683	5-151601354-GGCCCCTGTCAGT-G	-85811	236	291	0.361042	1	0.000330056	0.250244	0.0690498	0.606239	0.60259	ENSG00000113140.10	2	0.530474	3.39971e-05
chr5:151772668:151786572:clu_36241_NA:ENSG00000145907.14	8012	0.886543	1114.95	234.53	0.00129674	5-150964312-C-T	-806733	12	12	0.0148883	1	4.83055e-05	0.783657	0.19059	0.80302	0.801456	ENSG00000145907.14	8	0.593267	9.9331e-06
chr5:151751779:151758546:clu_36238_NA:ENSG00000177556.11	8016	0.993925	4752.45	311.925	0.000130081	5-151323254-GATAAATAA-G	-449278	36	37	0.0469543	1	2.78548e-05	0.716025	0.168759	0.467753	0.464091	ENSG00000177556.11	9	0.47189	3.9674e-06
chr5:154039011:154049557:clu_36251_NA:ENSG00000037749.11	7239	0.987071	1179.96	295.901	0.00112036	5-154359536-T-TA	320630	226	272	0.3375	1	0.00024839	-0.255919	0.0691758	0.735326	0.738222	ENSG00000037749.11	3	0.574786	1.54948e-05
chr5:154034967:154038857:clu_36250_NA:ENSG00000055147.18	7238	0.998364	3733.85	318.06	0.000396413	5-154102247-AAG-A	63311	238	286	0.355362	1	0.000122126	0.28426	0.0732123	0.773323	0.772991	ENSG00000055147.18	7	0.585146	5.15035e-06
chr5:154376462:154380448:clu_36254_NA:ENSG00000164574.15	7348	0.915279	1660.02	281.971	0.000166544	5-155071139-C-T	880409	11	11	0.0136476	1	1.4441e-05	-1.0405	0.236739	0.270873	0.280245	ENSG00000164574.15	6	0.365357	7.77933e-06
chr5:154443480:154445738:clu_36262_NA:ENSG00000245275.7	7214	0.998153	393.264	281.592	0.00151813	5-153478088-T-TAC	-967762	233	291	0.361596	1	0.000256705	-0.290609	0.0787372	0.452455	0.450709	ENSG00000245275.7	1	0.464703	4.88534e-05
chr5:154451213:154453402:clu_36255_NA:ENSG00000164576.11	7214	1.01828	2767.77	335.989	0.000282093	5-155221744-T-C	775787	9	10	0.0124069	1	0.000127415	-1.11126	0.287002	0.536846	0.533384	ENSG00000164576.11	4	0.503957	7.57668e-06
chr5:154793723:154793800:clu_36269_NA:ENSG00000155506.16	7304	0.916484	1242.56	234.101	0.00218296	5-154732202-AAAAG-A	19300	98	108	0.138817	1	0.000106845	-0.39399	0.100601	0.949805	0.943668	ENSG00000155506.16	10	0.631422	1.04581e-05
chr5:154865385:154867692:clu_36276_NA:ENSG00000155508.13	7397	0.863965	2344.03	259.447	7.71664e-05	5-154781047-T-C	-76506	264	348	0.432836	1	2.05893e-06	0.281379	0.0583376	0.207079	0.221273	ENSG00000155508.13	13	0.316678	4.15979e-06
chr5:154820472:154821260:clu_36272_NA:ENSG00000170271.10	7395	1.00364	4848.49	313.672	2.81532e-13	5-154820703-G-A	-38549	269	347	0.431592	1	1.51924e-15	0.614728	0.0737724	9.999e-05	1.26518e-09	ENSG00000170271.10	9	7.76275e-09	4.05968e-06
chr5:154931577:154932099:clu_36289_NA:ENSG00000082516.8	7365	0.94199	1382.24	270.89	0.00412546	5-154418278-A-G	-519931	79	81	0.100746	1	0.000748298	-0.428732	0.126123	0.9982	0.99715	ENSG00000082516.8	6	0.644074	1.06934e-05
chr5:154957212:154959980:clu_36291_NA:ENSG00000082515.17	7375	0.934262	1408.59	269.643	0.000136686	5-155018470-C-T	77400	50	53	0.0657568	1	7.02006e-06	-0.547995	0.12024	0.19568	0.201055	ENSG00000082515.17	5	0.299168	1.00987e-05
chr5:156922216:156926263:clu_36298_NA:ENSG00000145850.8	7725	1.01755	512.772	308.131	0.00568174	5-156024309-C-G	-938946	210	254	0.315136	1	0.0023088	-0.261645	0.0852703	0.943706	0.944334	ENSG00000145850.8	1	0.631442	4.07677e-05
chr5:157098901:157106627:clu_36304_NA:ENSG00000135077.8	7970	0.949509	1323.02	263.026	0.000272429	5-157076774-C-T	-66095	124	136	0.168734	1	1.41232e-05	-0.263853	0.0599635	0.317168	0.326806	ENSG00000135077.8	7	0.395814	1.15904e-05
chr5:157211368:157214191:clu_36307_NA:ENSG00000113263.12	7970	0.960805	347.37	278.288	0.0017115	5-156837559-TTTTTG-T	-305374	9	9	0.01125	1	0.000276287	-1.19279	0.324883	0.461154	0.467918	ENSG00000113263.12	1	0.473862	4.66044e-05
chr5:157139448:157142820:clu_36306_NA:ENSG00000155868.7	7940	0.989204	419.076	274.675	0.00140508	5-157059109-G-C	-99910	120	131	0.162531	1	0.000193425	-0.374106	0.099367	0.453055	0.450572	ENSG00000155868.7	2	0.464673	4.4049e-05
chr5:157383359:157389189:clu_36319_NA:ENSG00000055163.19	7808	0.955275	4929.28	264.859	4.45776e-12	5-157391295-T-A	125216	82	88	0.109181	1	1.91134e-16	-0.81629	0.0946925	9.999e-05	4.92422e-08	ENSG00000055163.19	25	2.63731e-07	3.19859e-06
chr5:157530883:157537913:clu_36325_NA:ENSG00000135074.15	7707	0.900355	896.361	230.351	1.29612e-23	5-157535047-T-TAAAAAA	-40728	115	130	0.161692	1	2.48538e-37	-0.962407	0.0672764	9.999e-05	1.17056e-18	ENSG00000135074.15	8	1.27535e-17	1.33175e-05
chr5:157733044:157734576:clu_36330_NA:ENSG00000113272.13	7589	0.938918	544.293	256.718	0.00232334	5-158618694-C-T	887497	79	84	0.104478	1	0.000236013	0.386209	0.104016	0.738126	0.740626	ENSG00000113272.13	3	0.575263	2.67481e-05
chr5:157787992:157789363:clu_36334_NA:ENSG00000113282.13	7575	0.971013	1168.98	262.319	0.000423831	5-157996175-T-C	137000	23	23	0.028607	1	2.55431e-05	-0.82389	0.193255	0.39996	0.405112	ENSG00000113282.13	5	0.441323	1.45295e-05
chr5:158713147:158714117:clu_36341_NA:ENSG00000164330.16	6462	1.02996	2335.96	338.613	0.000448679	5-159038666-G-A	-61095	10	10	0.0124069	1	0.000225358	-1.4124	0.379159	0.638936	0.636866	ENSG00000164330.16	4	0.543481	9.43136e-06
chr5:159194824:159209231:clu_36353_NA:ENSG00000145860.11	6596	0.948298	1780.69	268.341	0.000132219	5-159090261-A-G	-119792	12	12	0.0148883	1	6.37158e-06	1.312	0.286528	0.229277	0.231602	ENSG00000145860.11	7	0.3253	8.56083e-06
chr5:160009193:160010500:clu_36366_NA:ENSG00000113312.10	7128	1.01874	1893.15	324.962	0.000135895	5-159758418-T-C	-250695	11	11	0.0136476	1	4.24517e-05	-1.2875	0.310778	0.220478	0.219122	ENSG00000113312.10	4	0.314344	1.10985e-05
chr5:160094065:160108545:clu_36371_NA:ENSG00000170234.12	7184	0.960137	6307.26	303.843	4.2717e-05	5-160682638-C-T	563215	11	11	0.0136476	1	5.60133e-06	1.37215	0.297817	0.251275	0.253665	ENSG00000170234.12	11	0.344361	2.5585e-06
chr5:160276412:160280525:clu_36374_NA:ENSG00000135083.14	7815	0.973102	4858.9	283.394	1.68439e-11	5-160278254-C-T	-67142	58	61	0.0760598	1	1.04065e-14	1.101	0.136605	9.999e-05	1.28365e-07	ENSG00000135083.14	13	6.57046e-07	3.52966e-06
chr5:160413620:160413899:clu_36378_NA:ENSG00000164609.9	7752	0.809183	345.134	187.442	0.000429846	5-159516127-T-A	-905584	144	164	0.212435	1	6.46022e-07	-0.232687	0.0459496	0.209479	0.214158	ENSG00000164609.9	4	0.310103	2.01881e-05
chr5:163437804:163441078:clu_36385_NA:ENSG00000113328.18	7306	1.01688	2620.36	326.842	8.36766e-07	5-163449731-G-A	12162	215	274	0.340796	1	1.36026e-07	-0.388748	0.0723436	0.00169983	0.00196091	ENSG00000113328.18	5	0.00635311	7.95509e-06
chr5:163457610:163458995:clu_36387_NA:ENSG00000170584.10	7322	0.998922	1510.52	305.715	7.76391e-09	5-163459022-C-A	-1118	184	221	0.274194	1	1.69422e-10	-0.425065	0.0647025	9.999e-05	1.18774e-05	ENSG00000170584.10	3	5.15271e-05	1.27625e-05
chr5:163505749:163512002:clu_36391_NA:ENSG00000038274.16	7317	1.00979	767.804	319.262	0.000535297	5-162656512-G-A	-846602	238	297	0.368486	1	0.000178282	-0.238817	0.0630791	0.331967	0.33244	ENSG00000038274.16	2	0.399321	2.63313e-05
chr5:168557621:168559032:clu_36408_NA:ENSG00000120137.6	7468	0.931899	198.27	187.852	0.00548773	5-167613327-AC-A	-966273	22	22	0.0272953	1	8.82463e-05	-0.656002	0.165483	0.685631	0.692087	ENSG00000120137.6	1	0.559866	7.09094e-05
chr5:169583889:169588394:clu_36412_NA:ENSG00000040275.16	8178	0.922224	1783.12	264.994	5.16935e-05	5-169587297-C-T	3663	139	162	0.200993	1	1.50812e-06	-0.487773	0.0997722	0.111089	0.109526	ENSG00000040275.16	5	0.20167	7.50624e-06
chr5:169840852:169983068:clu_36421_NA:ENSG00000134516.15	8275	0.955815	8228.93	296.852	5.7632e-21	5-169935078-G-A	297831	218	260	0.322581	1	5.28215e-26	-0.671395	0.0589469	9.999e-05	2.54169e-16	ENSG00000134516.15	18	2.44447e-15	1.92098e-06
chr5:170378973:170381051:clu_36438_NA:ENSG00000145936.8	7378	1.03656	1169.41	331.082	0.000414424	5-170661841-G-A	272164	111	122	0.151741	1	0.000174787	-0.422351	0.111406	0.370363	0.36657	ENSG00000145936.8	2	0.419644	1.93643e-05
chr5:171400210:171400839:clu_36447_NA:ENSG00000181163.13	6894	1.00709	4192.9	341.982	7.72791e-05	5-171935065-C-G	547949	11	11	0.0136476	1	3.56757e-05	-0.828022	0.197885	0.272673	0.273588	ENSG00000181163.13	6	0.359939	4.76567e-06
chr5:171872990:171876285:clu_36461_NA:ENSG00000072803.17	7013	0.951109	4021.04	292.002	5.50879e-05	5-171419679-C-T	-587194	13	13	0.0161692	1	4.99422e-06	-1.26368	0.272784	0.213879	0.218802	ENSG00000072803.17	8	0.314203	3.84314e-06
chr5:172045022:172045426:clu_36465_NA:ENSG00000072786.12	7144	1.02834	2279.27	326.74	1.223e-07	5-172047116-C-T	-141270	265	347	0.430521	1	1.51168e-08	-0.419458	0.0724747	9.999e-05	0.000218318	ENSG00000072786.12	3	0.000807096	9.60085e-06
chr5:172212227:172234122:clu_36474_NA:ENSG00000168246.5	7338	1.02643	1865.45	341.837	0.000879225	5-173258831-T-TAA	974760	36	36	0.0459184	1	0.000501854	-0.661522	0.188441	0.79912	0.798503	ENSG00000168246.5	2	0.592347	1.16366e-05
chr5:172914838:172915518:clu_36482_NA:ENSG00000113719.15	7595	1.02025	2542.92	325.643	0.000236304	5-172194210-A-G	-640065	16	18	0.0223325	1	8.12801e-05	0.957254	0.240241	0.445855	0.44185	ENSG00000113719.15	3	0.459989	8.31604e-06
chr5:173110711:173112306:clu_36490_NA:ENSG00000164463.12	7930	0.951273	1268	214.98	0.000824601	5-173717160-G-A	660808	220	266	0.330025	1	1.01779e-05	-0.231465	0.0517297	0.664834	0.669221	ENSG00000164463.12	7	0.553655	1.21971e-05
chr5:173146958:173154322:clu_36492_NA:ENSG00000113734.17	7772	1.02679	6087.49	341.739	9.29507e-05	5-172677743-T-A	-466699	50	51	0.0632754	1	4.33484e-05	-0.628739	0.15195	0.426557	0.419084	ENSG00000113734.17	5	0.448655	3.57139e-06
chr5:173609434:173613127:clu_36495_NA:ENSG00000145919.10	8138	0.947866	3456.68	285.619	9.19517e-05	5-174340633-G-T	723973	136	150	0.186104	1	7.59851e-06	0.339894	0.0748678	0.289371	0.29652	ENSG00000145919.10	6	0.376596	4.40079e-06
chr5:173953272:173955910:clu_36508_NA:ENSG00000113742.12	8170	0.899449	1154.65	219.023	0.000520126	5-172920246-G-A	-968034	12	13	0.016129	1	5.71237e-06	-0.950648	0.206526	0.483652	0.502424	ENSG00000113742.12	6	0.489564	1.02883e-05
chr5:173953272:173955910:clu_36508_NA:ENSG00000185056.9	8222	0.930812	308.396	220.693	0.00326013	5-173158544-C-T	-815235	28	29	0.0359802	1	0.000127233	-0.574736	0.148422	0.657734	0.664483	ENSG00000185056.9	1	0.552168	4.53375e-05
chr5:175513590:175516614:clu_36516_NA:ENSG00000164466.12	7031	0.952602	1775.03	276.844	0.000666269	5-174756414-T-A	-720648	208	255	0.317164	1	7.61049e-05	-0.297464	0.0743507	0.711929	0.712133	ENSG00000164466.12	5	0.566691	8.76907e-06
chr5:175658155:175682709:clu_36521_NA:ENSG00000113749.7	6819	0.961268	10791.4	325.36	1.943e-08	5-175657461-ATTTT-A	-569	82	87	0.112403	1	1.71384e-09	-0.656882	0.106357	0.00089991	0.00029572	ENSG00000113749.7	11	0.00107552	1.50342e-06
chr5:175967267:176034566:clu_36527_NA:ENSG00000051596.9	6577	0.972475	3520.99	287.074	0.000578895	5-175965432-T-C	-69248	218	215	0.267588	1	8.53993e-05	-0.387759	0.0976156	0.874813	0.875663	ENSG00000051596.9	7	0.613967	4.85674e-06
chr5:176101581:176103227:clu_36534_NA:ENSG00000182230.11	6565	0.928441	4223.46	281.433	1.30853e-09	5-176107653-A-C	46964	290	288	0.358228	1	2.65798e-12	0.82501	0.114032	0.00019998	1.35233e-05	ENSG00000182230.11	12	5.83689e-05	3.27091e-06
chr5:176296320:176313691:clu_36550_NA:ENSG00000170085.17	6320	0.878708	929.008	248.09	0.000759536	5-175359421-A-C	-878946	9	10	0.0124069	1	3.54034e-05	-1.11366	0.266033	0.546145	0.566343	ENSG00000170085.17	4	0.516987	1.1414e-05
chr5:176352748:176355571:clu_36557_NA:ENSG00000122203.14	6154	0.801394	1062.25	229.695	0.00125415	5-176743761-G-A	381793	13	13	0.016129	1	3.81291e-05	1.1418	0.27391	0.80122	0.805082	ENSG00000122203.14	9	0.594227	6.23021e-06
chr5:176385327:176386840:clu_36561_NA:ENSG00000048162.20	6079	0.983295	2761.62	305.144	4.04639e-05	5-176387268-TG-T	-1707	61	64	0.0794045	1	5.49123e-06	0.614186	0.133179	0.109689	0.110492	ENSG00000048162.20	6	0.203106	6.50804e-06
chr5:176398047:176406157:clu_36563_NA:ENSG00000175416.12	6036	1.00398	1692.31	313.796	0.000105784	5-176784984-G-A	368415	13	13	0.016129	1	2.30529e-05	1.20549	0.281184	0.157584	0.162498	ENSG00000175416.12	3	0.26241	1.16478e-05
chr5:176496663:176498914:clu_36566_NA:ENSG00000113194.12	5995	1.00628	2451.31	340.297	0.000188064	5-176870737-C-T	423109	13	13	0.016129	1	9.027e-05	-1.13066	0.285626	0.370463	0.366334	ENSG00000113194.12	4	0.419563	8.12291e-06
chr5:176532516:176536463:clu_36577_NA:ENSG00000146083.11	5714	0.845813	3354.83	277.472	7.70618e-05	5-177223516-T-A	685491	17	18	0.0223325	1	4.41444e-06	0.836794	0.17959	0.271673	0.300454	ENSG00000146083.11	15	0.379403	2.61168e-06
chr5:176651666:176651754:clu_36585_NA:ENSG00000048140.17	5749	0.888594	609.281	217.834	0.00242945	5-175893141-G-A	-754246	230	283	0.351117	1	7.04566e-05	-0.232894	0.0579365	0.80412	0.808044	ENSG00000048140.17	5	0.595255	1.83838e-05
chr5:176881847:176881944:clu_36591_NA:ENSG00000160883.10	5311	1.0094	5223.27	316.643	1.88739e-51	5-176881656-C-T	-17676	146	161	0.199752	1	1.86205e-60	1.38174	0.0695666	9.999e-05	3.55137e-48	ENSG00000160883.10	13	1.21092e-46	3.86413e-06
chr5:176970866:176975396:clu_36597_NA:ENSG00000087206.16	5655	0.893138	4035.73	279.053	6.49711e-13	5-176950068-T-A	-72534	280	361	0.44797	1	8.41753e-17	0.431188	0.0493772	9.999e-05	2.25759e-08	ENSG00000087206.16	16	1.24767e-07	2.84491e-06
chr5:177062151:177064512:clu_36600_NA:ENSG00000113761.11	5655	0.98326	6106.62	322.097	7.44097e-05	5-177154084-A-G	131388	18	18	0.0223325	1	1.95943e-05	1.01198	0.233985	0.366163	0.373356	ENSG00000113761.11	10	0.423772	2.94268e-06
chr5:177283928:177288819:clu_36616_NA:ENSG00000165671.19	5892	0.950373	6483.69	295.829	8.22631e-05	5-178055959-C-T	922880	9	10	0.0124069	1	9.49852e-06	-1.34914	0.300475	0.434257	0.438211	ENSG00000165671.19	19	0.457883	2.37495e-06
chr5:177301807:177301925:clu_36622_NA:ENSG00000169228.13	6139	1.0219	908.928	301.835	0.00178064	5-178175572-G-C	871828	15	16	0.0199005	1	0.000503944	-0.865516	0.246631	0.79722	0.795629	ENSG00000169228.13	2	0.591317	2.34296e-05
chr5:177304077:177304625:clu_36625_NA:ENSG00000169230.9	6139	1.01384	593.579	306.314	1.35982e-05	5-177108205-C-T	-195569	120	134	0.170918	1	1.52737e-06	-0.481454	0.0985332	0.0069993	0.00747599	ENSG00000169230.9	1	0.0219296	3.46615e-05
chr5:177332246:177334284:clu_36624_NA:ENSG00000169223.14	6303	0.989579	3406.69	323.975	1.0785e-06	5-177313703-G-A	-38149	211	254	0.315136	1	1.60332e-07	-0.345019	0.0645905	0.00379962	0.00390508	ENSG00000169223.14	5	0.0121166	5.4279e-06
chr5:177371396:177371873:clu_36637_NA:ENSG00000169220.17	6345	0.988582	3054.37	314.593	3.66805e-05	5-177365490-A-G	7653	232	294	0.365337	1	6.76712e-06	-0.305141	0.0668341	0.109589	0.109228	ENSG00000169220.17	7	0.201281	6.0269e-06
chr5:177441053:177441245:clu_36652_NA:ENSG00000198055.10	6469	1.01331	9967.23	326.628	0.000206733	5-176515595-AGT-A	-887609	237	284	0.353015	1	7.15712e-05	0.301834	0.0751587	0.869713	0.869827	ENSG00000198055.10	14	0.61239	2.05958e-06
chr5:177405433:177405735:clu_36644_NA:ENSG00000131187.9	6488	1.01641	2191.6	327.503	0.000682398	5-176626621-G-A	-782955	70	85	0.105459	1	0.000283407	0.488283	0.133239	0.770223	0.770719	ENSG00000131187.9	4	0.584367	9.49236e-06
chr5:177446960:177454829:clu_36653_NA:ENSG00000131188.11	6535	1.03709	1030.66	341.459	0.00168138	5-178417113-T-C	970668	74	77	0.0955335	1	0.00100938	0.488016	0.147257	0.813919	0.813382	ENSG00000131188.11	1	0.59671	2.20194e-05
chr5:177460703:177462232:clu_36663_NA:ENSG00000113758.13	6632	0.894019	1518.48	249.062	3.49323e-17	5-177462529-C-A	-11872	286	373	0.462779	1	5.04429e-25	-0.709029	0.0637415	9.999e-05	1.41061e-12	ENSG00000113758.13	7	1.0769e-11	7.59746e-06
chr5:177483730:177483867:clu_36668_NA:ENSG00000196923.13	6642	0.993031	7082.99	301.098	4.39357e-05	5-177464958-C-T	-32643	96	103	0.127792	1	5.25566e-06	-0.380118	0.0822525	0.268173	0.27056	ENSG00000196923.13	15	0.35725	2.65137e-06
chr5:177504571:177504743:clu_36662_NA:ENSG00000146094.13	6658	1.01053	6632.76	312.118	8.12839e-07	5-177504705-G-C	-6569	297	400	0.496278	1	6.67066e-08	-0.337272	0.0612042	0.00519948	0.00506635	ENSG00000146094.13	11	0.0153758	3.05794e-06
chr5:177511927:177512096:clu_36684_NA:ENSG00000183258.11	6649	0.91754	855.788	228.807	0.000799248	5-176715955-G-A	-801514	10	10	0.0124069	1	1.79723e-05	-0.993802	0.228727	0.524048	0.536278	ENSG00000183258.11	5	0.505138	1.5268e-05
chr5:177532200:177532443:clu_36681_NA:ENSG00000146067.15	6695	0.959834	20751	316.553	1.35234e-05	5-177557162-A-C	2621	61	65	0.0808458	1	2.24048e-06	0.585208	0.121782	0.256774	0.262539	ENSG00000146067.15	33	0.351835	7.76537e-07
chr5:177604541:177605045:clu_36697_NA:ENSG00000027847.13	6693	1.02864	2891.22	320.596	1.37977e-51	5-177605049-C-G	4949	229	270	0.335821	1	6.8464e-60	-0.985139	0.0499366	9.999e-05	1.7298e-49	ENSG00000027847.13	5	6.31224e-48	7.57817e-06
chr5:177619389:177620473:clu_36696_NA:ENSG00000246596.6	6781	1.03917	2886.53	317.897	0.000174848	5-177386231-GGTCCCCAAGCTGCGCCAGGCT-G	-285978	17	17	0.0210918	1	4.68083e-05	1.09967	0.266952	0.380462	0.377466	ENSG00000246596.6	4	0.42567	7.92992e-06
chr5:177713916:177714054:clu_36703_NA:ENSG00000170074.19	6913	0.909499	3729.83	287.963	3.83757e-31	5-177685301-T-C	-98097	218	251	0.312189	1	5.94318e-40	-1.04784	0.0700845	9.999e-05	3.9868e-25	ENSG00000170074.19	9	5.88124e-24	3.35933e-06
chr5:177836800:177876532:clu_36718_NA:ENSG00000170089.15	7088	0.982652	694.783	308.196	0.00412086	5-178383213-CT-C	573806	38	41	0.050995	1	0.00157411	0.524371	0.164688	0.945905	0.9451	ENSG00000170089.15	1	0.631557	2.57924e-05
chr5:177957679:177959719:clu_36723_NA:ENSG00000250101.1	7760	1.04361	1713.1	332.491	6.97079e-05	5-178793183-A-G	853561	190	221	0.274194	1	2.45827e-05	0.389021	0.0910588	0.10189	0.10054	ENSG00000250101.1	2	0.190364	1.36068e-05
chr5:177951956:177957609:clu_36722_NA:ENSG00000249684.5	7750	1.01391	3250.66	324.403	1.09921e-35	5-177951144-T-C	809	106	115	0.143035	1	6.93561e-41	-1.6012	0.105487	9.999e-05	1.2972e-32	ENSG00000249684.5	4	2.59667e-31	6.33135e-06
chr5:178053973:178054738:clu_36731_NA:ENSG00000204677.10	7827	1.03262	1925	327.39	1.35154e-09	5-177702850-A-C	-303555	274	354	0.440299	1	9.24145e-11	-0.537015	0.0805162	9.999e-05	1.68641e-06	ENSG00000204677.10	2	7.89543e-06	1.15726e-05
chr5:178138258:178142583:clu_36735_NA:ENSG00000145916.18	7748	1.0009	3709.81	312.419	0.000832886	5-177971199-A-C	-159797	128	140	0.174129	1	0.000255541	0.341391	0.092466	0.954005	0.954469	ENSG00000145916.18	5	0.633379	5.24209e-06
chr5:178149838:178150888:clu_36737_NA:ENSG00000145912.8	7790	1.02104	2634.17	337.609	0.000465865	5-178966327-G-A	812360	73	78	0.0972569	1	0.000229868	-0.408777	0.109889	0.70153	0.698937	ENSG00000145912.8	3	0.562414	8.05504e-06
chr5:178209447:178210553:clu_36742_NA:ENSG00000197451.11	7842	1.03786	2860.71	334.459	0.000392157	5-178397137-T-C	192630	15	15	0.0186104	1	0.000177314	1.07506	0.283851	0.664634	0.659057	ENSG00000197451.11	3	0.550983	7.95843e-06
chr5:178211970:178214796:clu_36743_NA:ENSG00000175309.14	7951	0.981914	24437.1	318.674	2.32994e-06	5-178213393-G-A	-19397	253	308	0.383085	1	3.11078e-07	-0.38258	0.0734171	0.0621938	0.0587473	ENSG00000175309.14	30	0.127649	7.30855e-07
chr5:178616948:178618556:clu_36758_NA:ENSG00000113240.12	8842	0.970414	11650.4	320.785	5.19765e-05	5-179515431-A-C	888317	8	9	0.0112219	1	1.24357e-05	1.38514	0.31273	0.469653	0.468879	ENSG00000113240.12	12	0.474296	1.45379e-06
chr5:178729073:178730556:clu_36763_NA:ENSG00000169131.11	8968	0.804661	494.096	214.643	0.00519638	5-179201066-T-A	470364	92	98	0.121588	1	0.000223614	-0.40919	0.109787	0.958104	0.948326	ENSG00000169131.11	3	0.632162	1.36885e-05
chr5:178885733:178887621:clu_36766_NA:ENSG00000178338.10	9304	1.0189	3164.68	302.615	7.76541e-05	5-178957499-T-C	97546	20	20	0.0248139	1	1.11472e-05	-0.990309	0.222342	0.208079	0.21023	ENSG00000178338.10	4	0.307071	6.64385e-06
chr5:179569217:179569302:clu_36787_NA:ENSG00000176783.14	9441	1.03994	5758.1	325.649	4.65411e-26	5-179562385-A-G	11827	281	367	0.455335	1	1.09338e-29	-0.806556	0.065219	9.999e-05	3.62165e-23	ENSG00000176783.14	7	4.88006e-22	3.98795e-06
chr5:179614959:179616126:clu_36804_NA:ENSG00000169045.17	9585	1.02814	12348.8	332.479	6.48218e-08	5-179609256-C-T	-25528	247	313	0.389304	1	9.86661e-09	0.410355	0.0699624	0.00119988	0.000646801	ENSG00000169045.17	11	0.00225043	1.77052e-06
chr5:179699049:179705679:clu_36811_NA:ENSG00000127022.14	9593	1.05461	1218.17	309.451	0.0004949	5-180409795-C-T	731167	167	189	0.235075	1	0.000128064	-0.325056	0.0839797	0.429057	0.426516	ENSG00000127022.14	2	0.452578	2.00063e-05
chr5:179826291:179833032:clu_36791_NA:ENSG00000161011.19	9400	1.00351	2397.81	317.121	2.76237e-05	5-180746815-TAA-T	940417	123	134	0.167082	1	5.28296e-06	-0.296552	0.0641857	0.0656934	0.0633866	ENSG00000161011.19	4	0.135528	8.20382e-06
chr5:179800259:179800484:clu_36821_NA:ENSG00000161013.16	9401	0.900432	2672.48	238.934	0.000191958	5-180335360-C-G	528426	275	355	0.441397	1	3.04704e-06	-0.328529	0.0693146	0.436256	0.452052	ENSG00000161013.16	12	0.465458	4.46844e-06
chr5:179848066:179853197:clu_36831_NA:ENSG00000161010.14	9075	0.971621	9498.1	310.39	2.58019e-06	5-179831523-G-A	-27364	258	320	0.39801	1	2.44681e-07	-0.384441	0.0731064	0.029997	0.0272184	ENSG00000161010.14	10	0.0675954	1.79327e-06
chr5:179871530:179872892:clu_36840_NA:ENSG00000197226.12	9054	0.880303	2869.91	236.615	1.05556e-06	5-179884711-G-A	-23148	14	15	0.0186104	1	8.31005e-10	-1.23508	0.196006	0.00909909	0.00634049	ENSG00000197226.12	16	0.0188526	3.72771e-06
chr5:179963561:179966806:clu_36846_NA:ENSG00000113269.13	8811	1.03193	2449.72	320.687	7.872e-05	5-180640045-C-T	567927	28	29	0.0360697	1	2.00516e-05	-0.823667	0.19068	0.163884	0.16388	ENSG00000113269.13	4	0.26365	9.06778e-06
chr5:180269409:180280440:clu_36853_NA:ENSG00000050748.17	8971	0.887789	2818.61	245.172	0.000618332	5-179970595-T-C	-321504	18	18	0.0223325	1	2.33944e-05	-1.04403	0.243717	0.853415	0.854249	ENSG00000050748.17	12	0.607555	3.95615e-06
chr5:180564743:180565820:clu_36865_NA:ENSG00000113300.11	8010	0.934457	3278.44	271.327	0.000425181	5-179720768-C-CTTTA	-773644	11	11	0.0136476	1	3.49811e-05	-1.16469	0.278032	0.771023	0.774221	ENSG00000113300.11	9	0.585397	4.34313e-06
chr5:180590838:180591411:clu_36866_NA:ENSG00000161055.3	7560	1.02983	1105.26	313.127	6.1435e-05	5-180513091-A-G	-78449	63	67	0.0831265	1	1.18669e-05	-0.650917	0.146609	0.059894	0.0597834	ENSG00000161055.3	2	0.129384	1.99219e-05
chr5:180608284:180608968:clu_36869_NA:ENSG00000037280.15	7316	1.01924	7276.99	341.465	4.47115e-05	5-180552348-G-C	-97276	282	365	0.452854	1	1.93749e-05	0.353808	0.0817566	0.268273	0.269149	ENSG00000037280.15	8	0.356373	2.89353e-06
chr5:180809076:180810040:clu_36886_NA:ENSG00000131446.16	6762	0.983884	12569.7	326.485	1.42757e-19	5-180805233-ATTATCCAGGAGGATAAACAGTCACAAG-A	-10419	171	190	0.236318	1	3.41487e-22	-0.782953	0.0757529	9.999e-05	3.12238e-15	ENSG00000131446.16	14	2.8115e-14	1.43368e-06
chr5:180831229:180834312:clu_36892_NA:ENSG00000245060.6	6701	0.974614	2653.54	294.745	1.94093e-07	5-180831223-G-A	266	26	26	0.0322581	1	4.51511e-09	1.21109	0.201657	0.00089991	0.000630617	ENSG00000245060.6	5	0.00219813	6.50863e-06
chr5:180851493:180860528:clu_36891_NA:ENSG00000196670.13	6558	1.01083	2416.03	323.025	0.000233556	5-180791668-A-G	-69617	197	237	0.294264	1	7.50226e-05	-0.335124	0.0836898	0.427657	0.425964	ENSG00000196670.13	3	0.452248	8.40605e-06
chr5:180911614:180912236:clu_36897_NA:ENSG00000113303.11	6468	0.974523	2862.54	301.716	1.79706e-13	5-180902536-C-T	3459	206	242	0.300995	1	2.42233e-16	0.63662	0.0741301	9.999e-05	8.96499e-10	ENSG00000113303.11	5	5.58603e-09	6.03086e-06
chr5:180911614:180912236:clu_36897_NA:ENSG00000168903.8	6240	0.979682	2738.87	301.642	1.80927e-13	5-180902536-C-T	-86309	206	242	0.300995	1	2.42233e-16	0.63662	0.0741301	9.999e-05	7.72339e-10	ENSG00000168903.8	5	4.84008e-09	6.45469e-06
chr5:181203640:181204589:clu_36913_NA:ENSG00000146054.17	5291	1.0067	1077.68	319.126	0.000605906	5-180219861-A-G	-985432	272	333	0.413151	1	0.00020522	-0.320649	0.0855174	0.475452	0.476346	ENSG00000146054.17	2	0.477884	1.85099e-05
chr5:181203640:181204589:clu_36913_NA:ENSG00000248514.1	5285	1.00627	1080.18	319.33	0.000603453	5-180219861-A-G	-986259	272	333	0.413151	1	0.00020522	-0.320649	0.0855174	0.474953	0.475961	ENSG00000248514.1	2	0.47782	1.84328e-05
chr5:181232889:181233413:clu_36918_NA:ENSG00000146063.19	5193	0.995148	1871.55	307.521	0.000362193	5-180224960-G-A	-997539	104	113	0.144501	1	8.37556e-05	0.416022	0.104604	0.494751	0.494719	ENSG00000146063.19	4	0.486142	1.01295e-05
chr5:181263766:181264052:clu_36925_NA:ENSG00000233937.6	5108	1.00324	1969.03	295.244	1.6745e-07	5-181262508-G-C	15985	212	257	0.319652	1	3.86325e-09	-0.459166	0.0761041	0.00069993	0.000320769	ENSG00000233937.6	5	0.00116163	9.97864e-06
chr5:181242345:181243680:clu_36922_NA:ENSG00000204628.11	5105	1.03644	814.455	333.445	8.78177e-05	5-181144489-C-CA	-103607	21	22	0.028133	1	3.26713e-05	-0.896613	0.213213	0.0592941	0.0616803	ENSG00000204628.11	2	0.132549	2.77886e-05
chr5:181263766:181264052:clu_36925_NA:ENSG00000248275.1	5062	1.00669	1935.34	294.676	1.72081e-07	5-181262508-G-C	1296	212	257	0.319652	1	3.86325e-09	-0.459166	0.0761041	0.00069993	0.000314706	ENSG00000248275.1	5	0.00114076	1.03069e-05
chr5:181315953:181317331:clu_36930_NA:ENSG00000238035.8	4821	0.975792	2305.51	324.3	0.000687484	5-181291017-T-C	-15485	19	21	0.02625	1	0.000266628	0.851394	0.231303	0.80372	0.802407	ENSG00000238035.8	4	0.593569	7.53202e-06
chr6:292560:304628:clu_63689_NA:ENSG00000112679.14	4928	0.997156	3629.22	323.088	0.000175044	6-383909-C-T	92279	10	12	0.0148883	1	5.39493e-05	1.11006	0.27174	0.471453	0.471631	ENSG00000112679.14	6	0.475476	5.27052e-06
chr6:397252:398828:clu_63700_NA:ENSG00000137265.14	5411	1.045	2879.59	339.778	0.000282596	6-1078652-C-T	686913	70	70	0.0870647	1	0.000139269	0.516218	0.134106	0.538646	0.535979	ENSG00000137265.14	4	0.505125	8.141e-06
chr6:532610:549175:clu_63705_NA:ENSG00000112685.13	6953	0.928434	5041.01	285.162	1.73347e-07	6-518480-A-T	-174631	266	339	0.420596	1	2.15045e-09	0.482814	0.0786783	0.00349965	0.00148782	ENSG00000112685.13	12	0.00488257	2.74033e-06
chr6:1742586:1930103:clu_63725_NA:ENSG00000112699.10	8298	0.989506	3096.58	307.211	0.000131803	6-1552056-TA-T	-693636	222	270	0.335013	1	2.45572e-05	0.350274	0.0819845	0.335066	0.340162	ENSG00000112699.10	5	0.405103	5.96953e-06
chr6:2248926:2263601:clu_63730_NA:ENSG00000250903.8	8298	1.03405	4083.9	337.948	9.74685e-05	6-2849286-C-T	603538	65	69	0.0856079	1	4.13709e-05	0.526653	0.126935	0.311669	0.312516	ENSG00000250903.8	3	0.387027	5.48763e-06
chr6:2770361:2772988:clu_63740_NA:ENSG00000124535.15	8145	1.00449	3440.49	306.579	0.000190032	6-2671976-A-G	-93438	14	15	0.0186104	1	3.74797e-05	0.967515	0.231873	0.474553	0.47778	ENSG00000124535.15	6	0.478261	5.74237e-06
chr6:2840594:2841812:clu_63746_NA:ENSG00000021355.12	8247	0.987586	4283.51	321.583	1.14924e-38	6-2841322-C-T	-684	250	312	0.387781	1	1.07879e-44	-0.942587	0.0585351	9.999e-05	1.31938e-34	ENSG00000021355.12	6	2.80292e-33	4.27822e-06
chr6:2896190:2900444:clu_63751_NA:ENSG00000170542.5	8397	0.96838	2121.63	281.796	5.47488e-07	6-2898066-G-T	-5214	282	380	0.472637	1	7.84794e-09	-0.405391	0.0686321	0.00189981	0.00145634	ENSG00000170542.5	5	0.0047875	7.90764e-06
chr6:2959342:2966400:clu_63755_NA:ENSG00000124570.17	8479	0.996857	6098.45	316.025	5.15797e-13	6-2959279-C-T	-12886	215	273	0.33871	1	3.94994e-15	0.508993	0.0620878	9.999e-05	3.34961e-09	ENSG00000124570.17	7	1.9927e-08	3.13237e-06
chr6:3012674:3016884:clu_63759_NA:ENSG00000124588.19	8508	0.970489	14838.5	306.209	2.1266e-55	6-3010952-G-GA	22965	262	322	0.400249	1	2.81479e-67	1.22889	0.0571933	9.999e-05	9.87866e-50	ENSG00000124588.19	24	3.67518e-48	1.14184e-06
chr6:3089657:3104225:clu_63767_NA:ENSG00000137275.13	8528	0.957429	3311.1	293.996	0.000665673	6-3017076-A-G	-46915	146	167	0.207711	1	0.000123399	0.304114	0.078379	0.90071	0.897591	ENSG00000137275.13	6	0.618683	4.81116e-06
chr6:3118847:3123657:clu_63769_NA:ENSG00000137274.12	8603	1.01114	3158.22	307.727	0.000422397	6-3231085-GCACA-G	112711	19	23	0.0291139	1	0.000101328	-0.816897	0.20788	0.736526	0.732682	ENSG00000137274.12	4	0.572827	6.43929e-06
chr6:3154923:3155625:clu_63776_NA:ENSG00000137267.5	8660	0.897841	172.94	171.757	0.00102614	6-3194533-T-TACAC	37007	267	353	0.438931	1	1.24281e-06	-0.261298	0.0530095	0.19898	0.202899	ENSG00000137267.5	1	0.301059	6.81154e-05
chr6:3263759:3267591:clu_63778_NA:ENSG00000180822.11	8792	1.03882	5058.95	340.806	1.12825e-30	6-3264292-C-T	32889	161	195	0.241935	1	1.6782e-33	1.01075	0.0757326	9.999e-05	5.37552e-28	ENSG00000180822.11	4	9.05017e-27	4.51811e-06
chr6:3283975:3285079:clu_63779_NA:ENSG00000137266.14	9280	1.00888	4927.98	321.023	0.000211735	6-3701443-A-G	244421	108	114	0.141439	1	6.36019e-05	0.463036	0.114473	0.652635	0.644045	ENSG00000137266.14	5	0.54564	4.08648e-06
chr6:3727662:3737079:clu_63786_NA:ENSG00000228793.1	9284	1.04327	2125.68	342.085	9.26944e-05	6-3253224-G-A	-371523	36	36	0.044665	1	4.36059e-05	-0.786998	0.190262	0.165383	0.163246	ENSG00000228793.1	2	0.26304	1.0951e-05
chr6:3727662:3737079:clu_63786_NA:ENSG00000168994.13	9335	1.04426	2096.05	341.17	9.47257e-05	6-3253224-G-A	-498802	36	36	0.044665	1	4.36059e-05	-0.786998	0.190262	0.164684	0.164086	ENSG00000168994.13	2	0.263681	1.11507e-05
chr6:4062299:4062557:clu_63800_NA:ENSG00000112739.16	9041	0.897984	2264.85	263.137	7.46397e-05	6-3218046-C-G	-803221	20	22	0.0272953	1	2.31741e-06	1.15179	0.240047	0.191581	0.194899	ENSG00000112739.16	7	0.293395	5.20391e-06
chr6:4117451:4125250:clu_63801_NA:ENSG00000198721.12	9024	0.998246	5954.36	334.542	3.72887e-11	6-4119282-A-G	-16315	273	349	0.433915	1	2.66734e-12	-0.519184	0.0717661	9.999e-05	2.28248e-07	ENSG00000198721.12	7	1.14524e-06	3.22798e-06
chr6:4892379:4935581:clu_63809_NA:ENSG00000153046.17	8830	0.927042	2203.31	285.748	5.89793e-05	6-4767259-T-TA	61100	14	14	0.0178571	1	4.29803e-06	1.28838	0.276162	0.144286	0.145962	ENSG00000153046.17	5	0.244016	6.22569e-06
chr6:4998841:4999809:clu_63814_NA:ENSG00000124787.13	8418	1.02154	2924.94	322.97	2.5126e-05	6-4860059-C-T	-144004	44	46	0.057072	1	5.76525e-06	0.72588	0.157765	0.0658934	0.0663399	ENSG00000124787.13	4	0.140503	7.2697e-06
chr6:5109491:5216618:clu_63820_NA:ENSG00000214113.10	8702	0.907587	983.217	264.673	6.57045e-11	6-5171271-T-A	-89668	193	227	0.281638	1	8.18619e-15	0.624024	0.0770958	9.999e-05	3.09312e-07	ENSG00000214113.10	3	1.52985e-06	1.26165e-05
chr6:5369182:5404542:clu_63824_NA:ENSG00000145982.11	8701	0.981118	2023.09	270.092	0.000195731	6-4739191-A-AAAAAT	-521853	50	52	0.0645161	1	1.16603e-05	0.671846	0.151187	0.333567	0.33605	ENSG00000145982.11	5	0.401496	8.79603e-06
chr6:6145772:6151813:clu_63838_NA:ENSG00000124491.15	9158	1.02566	2134.76	301.625	7.53485e-05	6-6110023-C-A	-210990	148	167	0.207196	1	1.03909e-05	0.368632	0.0824711	0.135986	0.140079	ENSG00000124491.15	3	0.238207	1.01355e-05
chr6:6626421:6654544:clu_63848_NA:ENSG00000112799.8	9180	0.963196	5139.56	292.213	0.000333265	6-5997158-G-C	-590950	106	113	0.140199	1	4.90934e-05	0.394406	0.0960129	0.827517	0.8297	ENSG00000112799.8	8	0.601049	3.18566e-06
chr6:6564388:6569418:clu_63844_NA:ENSG00000216863.9	9150	1.0417	1428.41	337.703	0.00195196	6-7134856-A-T	512085	10	10	0.0124069	1	0.00111454	-1.23313	0.375334	0.936506	0.93372	ENSG00000216863.9	1	0.628801	1.6192e-05
chr6:7247221:7248511:clu_63863_NA:ENSG00000124782.19	9328	0.980399	7125.95	315.091	3.01727e-05	6-6199682-T-C	-907915	59	60	0.0744417	1	5.46659e-06	0.616945	0.133749	0.20038	0.201237	ENSG00000124782.19	8	0.299233	2.48903e-06
chr6:7301572:7303550:clu_63866_NA:ENSG00000124783.12	9077	0.966982	2291.88	287.377	2.86929e-08	6-7300931-C-T	-46515	102	110	0.137157	1	2.42265e-10	-0.668867	0.102746	0.00029997	9.16091e-05	ENSG00000124783.12	5	0.000355016	7.27244e-06
chr6:7402715:7402817:clu_63873_NA:ENSG00000124784.8	9107	0.89675	841.9	216.903	0.000169293	6-7249062-TGAGAGAGAGA-T	-140434	25	27	0.0341772	1	7.77641e-07	-0.616152	0.122591	0.162284	0.169752	ENSG00000124784.8	5	0.269711	1.39071e-05
chr6:7595101:7599673:clu_63881_NA:ENSG00000168566.12	9207	1.02573	2794.6	329.446	5.67879e-05	6-7440563-C-G	-149636	14	15	0.0186104	1	1.78872e-05	1.19383	0.274695	0.140086	0.138279	ENSG00000168566.12	3	0.236036	7.74483e-06
chr6:7845332:7861451:clu_63885_NA:ENSG00000153162.8	9044	1.04144	1724.52	333.052	0.00101874	6-7257557-C-T	-469240	20	20	0.0248756	1	0.000498251	-0.95425	0.271674	0.818318	0.816444	ENSG00000153162.8	2	0.597691	1.33978e-05
chr6:7883266:7884359:clu_63888_NA:ENSG00000239264.8	8765	0.940658	600.82	213.781	0.000587193	6-8908301-G-A	997487	14	15	0.0186567	1	5.39279e-06	-1.20777	0.261666	0.320168	0.325745	ENSG00000239264.8	3	0.395471	2.44408e-05
chr6:8041268:8062534:clu_63891_NA:ENSG00000188428.19	8351	1.02746	2992.78	336.02	0.000534951	6-7715502-A-G	-348912	9	11	0.0136476	1	0.00025885	1.03264	0.279949	0.792421	0.790175	ENSG00000188428.19	4	0.589379	7.2849e-06
chr6:8097467:8102435:clu_63894_NA:ENSG00000124802.11	8405	0.887992	594.181	244.337	0.000556486	6-7543200-G-C	-559378	64	69	0.0856079	1	1.93453e-05	-0.42633	0.0985067	0.320468	0.336149	ENSG00000124802.11	3	0.401516	1.87888e-05
chr6:8420828:8422470:clu_63897_NA:ENSG00000124786.9	8374	0.929291	4824.8	281.61	0.000170691	6-9174403-T-C	738920	32	33	0.0409429	1	1.47267e-05	0.803285	0.182953	0.583042	0.594405	ENSG00000124786.9	13	0.52828	2.87556e-06
chr6:10621443:10626417:clu_63904_NA:ENSG00000111846.16	8400	1.04541	2201.96	336.943	0.000159833	6-11321417-G-A	829194	100	111	0.13806	1	6.95707e-05	-0.454365	0.112944	0.282772	0.276297	ENSG00000111846.16	2	0.362041	1.06644e-05
chr6:10695069:10697321:clu_63910_NA:ENSG00000111845.4	8529	1.02396	3379.84	317.601	0.000527148	6-11581660-C-G	886965	54	58	0.0719603	1	0.000168402	0.482391	0.126922	0.825417	0.825437	ENSG00000111845.4	5	0.600085	6.35609e-06
chr6:10723241:10724556:clu_63915_NA:ENSG00000111843.13	8591	0.996218	1918.25	307.689	0.000127216	6-11640815-C-G	917900	301	397	0.493781	1	2.3877e-05	-0.286302	0.0669087	0.211679	0.218106	ENSG00000111843.13	3	0.313834	9.93007e-06
chr6:10747881:10770077:clu_63916_NA:ENSG00000137210.13	8646	0.9298	4488.06	294.972	0.000112322	6-11649191-G-A	901432	32	33	0.0409429	1	1.36259e-05	0.747472	0.169556	0.420758	0.431324	ENSG00000137210.13	8	0.454926	3.09926e-06
chr6:10775459:10784424:clu_63921_NA:ENSG00000111837.11	8690	0.933926	7445.71	298.264	9.31767e-05	6-11173363-A-T	334808	20	20	0.0248139	1	1.20581e-05	-0.989873	0.223135	0.521548	0.532783	ENSG00000111837.11	13	0.503576	1.90725e-06
chr6:10931489:10935058:clu_63936_NA:ENSG00000153157.12	8621	0.9932	3431.74	328.994	5.99854e-05	6-11172623-G-A	285792	17	18	0.0223325	1	1.87783e-05	1.09171	0.251848	0.188381	0.188669	ENSG00000153157.12	3	0.287324	5.47648e-06
chr6:11094389:11134403:clu_63943_NA:ENSG00000224531.5	8689	0.974037	486.581	263.835	0.000597683	6-11356277-A-G	262244	20	21	0.0260546	1	4.3492e-05	-0.928446	0.224424	0.262574	0.263964	ENSG00000224531.5	1	0.353092	3.54e-05
chr6:11094389:11134403:clu_63943_NA:ENSG00000247925.2	8582	0.971938	466.365	262.972	0.00061021	6-11356277-A-G	182825	20	21	0.0260546	1	4.3492e-05	-0.928446	0.224424	0.258374	0.26015	ENSG00000247925.2	1	0.350049	3.65765e-05
chr6:11193692:11213281:clu_63945_NA:ENSG00000111859.16	8380	0.949739	3484.29	250.014	0.000379777	6-11172623-G-A	-209725	17	18	0.0223325	1	1.37416e-05	-0.815022	0.18496	0.747625	0.751725	ENSG00000111859.16	13	0.579012	4.40585e-06
chr6:11538374:11565666:clu_63953_NA:ENSG00000205269.5	8151	0.940745	1381.21	283.742	0.000914687	6-12322153-TACAC-T	783875	17	17	0.0214106	1	0.000140482	0.962416	0.250165	0.735026	0.739405	ENSG00000205269.5	3	0.574971	1.06359e-05
chr6:11714512:11723349:clu_63955_NA:ENSG00000111863.12	8109	0.995993	2695.93	329.599	0.00107028	6-12545103-A-G	738057	39	42	0.0521092	1	0.000492006	0.556364	0.158241	0.946105	0.944679	ENSG00000111863.12	3	0.631442	7.05853e-06
chr6:12125870:12129759:clu_63962_NA:ENSG00000095951.16	7850	0.99484	6204.65	337.411	0.000577471	6-11538839-A-G	-469923	76	77	0.0955335	1	0.000290007	0.490513	0.134071	0.974003	0.972534	ENSG00000095951.16	6	0.636997	3.05125e-06
chr6:13316708:13320908:clu_63974_NA:ENSG00000215022.7	6842	1.02743	3119.43	321.366	3.21404e-07	6-13291920-C-G	-3666	111	123	0.152605	1	3.51409e-08	0.538695	0.0956568	0.00159984	0.000819444	ENSG00000215022.7	4	0.00279625	6.98807e-06
chr6:13306527:13307600:clu_63976_NA:ENSG00000145979.17	6832	0.970386	8570.56	312.037	6.25154e-29	6-13307592-C-T	-20991	200	232	0.288557	1	2.37931e-34	-0.905086	0.066744	9.999e-05	2.83835e-24	ENSG00000145979.17	14	4.03112e-23	1.97596e-06
chr6:13365662:13486638:clu_63984_NA:ENSG00000145990.10	6777	0.987488	493.898	286.041	0.0021577	6-14284766-C-T	797104	12	13	0.016129	1	0.00045076	-0.987572	0.278984	0.660534	0.66112	ENSG00000145990.10	1	0.551553	3.70878e-05
chr6:13599155:13600834:clu_63987_NA:ENSG00000124523.15	6750	0.979487	5994.87	318.785	0.000143603	6-12868088-C-A	-706441	40	40	0.0497512	1	3.81411e-05	-0.753851	0.180847	0.582142	0.586682	ENSG00000124523.15	9	0.525106	2.94632e-06
chr6:13641307:13642479:clu_63992_NA:ENSG00000010017.12	6833	0.943549	2756.35	277.544	0.00117127	6-14555110-C-T	843546	8	9	0.011194	1	0.000164109	1.22983	0.323016	0.967103	0.964762	ENSG00000010017.12	9	0.635673	5.40372e-06
chr6:13807044:13814015:clu_63998_NA:ENSG00000050393.11	6906	0.942539	1856.74	278.964	0.000403092	6-13475985-T-G	-338583	11	11	0.0136476	1	4.17541e-05	-1.43479	0.345998	0.542346	0.554682	ENSG00000050393.11	6	0.512959	7.98217e-06
chr6:14131748:14133649:clu_64001_NA:ENSG00000112149.9	7152	0.987518	1397.65	297.411	0.00120812	6-15043332-G-C	926076	11	12	0.0148883	1	0.000282854	-1.10452	0.301351	0.820018	0.818868	ENSG00000112149.9	3	0.598338	1.31079e-05
chr6:15374252:15452006:clu_64022_NA:ENSG00000008083.13	7116	0.982428	2010.64	275.756	0.000407029	6-14831319-C-T	-414977	236	289	0.358561	1	3.81568e-05	0.283934	0.0681168	0.564744	0.567151	ENSG00000008083.13	6	0.517289	8.90358e-06
chr6:15615399:15627343:clu_64030_NA:ENSG00000047579.19	7106	0.957069	7831.14	312.556	0.000171643	6-15797456-G-A	134398	80	87	0.10794	1	3.94331e-05	-0.48471	0.116503	0.750825	0.754392	ENSG00000047579.19	12	0.579361	2.03071e-06
chr6:16145317:16150874:clu_64038_NA:ENSG00000007944.14	7130	0.981915	3307.72	296.887	3.74114e-06	6-16151016-G-T	21891	46	47	0.0584577	1	2.07812e-07	-0.679792	0.128485	0.0151985	0.0134166	ENSG00000007944.14	8	0.0367543	5.39952e-06
chr6:16285835:16290462:clu_64043_NA:ENSG00000137198.9	6843	0.942357	2400.71	282.738	1.75501e-05	6-16268177-A-G	29597	284	371	0.461347	1	7.82596e-07	0.397727	0.0791531	0.0541946	0.0507186	ENSG00000137198.9	6	0.113635	6.168e-06
chr6:16739918:16753233:clu_64048_NA:ENSG00000124788.17	7224	0.952533	5226.73	303.123	6.27724e-05	6-17217814-C-A	456323	136	146	0.181141	1	8.74132e-06	0.429145	0.0951824	0.30257	0.301884	ENSG00000124788.17	8	0.380494	2.97702e-06
chr6:17601121:17602590:clu_64056_NA:ENSG00000137414.5	7957	0.864431	795.555	242.549	0.000933783	6-17988664-A-G	388309	60	62	0.0771144	1	3.93286e-05	-0.440201	0.105789	0.569743	0.590781	ENSG00000137414.5	4	0.526673	1.22901e-05
chr6:17675770:17688396:clu_64065_NA:ENSG00000124789.11	8003	0.84341	879.054	200.278	0.00101552	6-17577467-G-A	-129367	92	101	0.12531	1	7.01363e-06	-0.311041	0.0682448	0.642636	0.662429	ENSG00000124789.11	13	0.551795	9.8246e-06
chr6:17951429:17987054:clu_64076_NA:ENSG00000137177.19	8322	0.794164	2729.28	255.788	8.25972e-09	6-17976994-C-T	-10629	91	93	0.115385	1	3.15145e-12	-0.652401	0.0905037	0.00169983	0.000219332	ENSG00000137177.19	20	0.00081045	2.31001e-06
chr6:18147915:18148988:clu_64082_NA:ENSG00000137364.4	8196	0.967504	1740.23	284.501	0.000997289	6-18791543-T-A	636469	48	49	0.0609453	1	0.000160375	-0.5426	0.142293	0.829117	0.832531	ENSG00000137364.4	5	0.602004	9.60123e-06
chr6:18200576:18205537:clu_64087_NA:ENSG00000165097.13	8195	0.910031	3263.8	270.467	0.000162819	6-17332404-C-T	-822925	202	245	0.304726	1	9.20182e-06	0.336852	0.0749034	0.445755	0.457909	ENSG00000165097.13	14	0.468974	3.84975e-06
chr6:18237516:18244508:clu_64090_NA:ENSG00000124795.14	8636	0.981071	597.486	252.549	0.000315028	6-17872098-G-T	-392725	12	12	0.0148883	1	1.15715e-05	0.929103	0.208997	0.177382	0.178669	ENSG00000124795.14	3	0.277922	2.9777e-05
chr6:18457359:18459607:clu_64094_NA:ENSG00000137393.9	8627	1.00913	2196.5	309.105	2.70505e-05	6-18467408-T-TG	80058	152	167	0.211929	1	3.88927e-06	0.416394	0.0888402	0.0549945	0.0559939	ENSG00000137393.9	5	0.12275	9.17806e-06
chr6:20113008:20115288:clu_64100_NA:ENSG00000172197.10	7897	0.838698	979.777	219.47	5.29689e-10	6-20116461-A-G	-95938	138	160	0.198511	1	5.04359e-16	-0.703696	0.0829187	9.999e-05	5.68485e-06	ENSG00000172197.10	8	2.54738e-05	8.56595e-06
chr6:20403832:20431104:clu_64107_NA:ENSG00000112242.14	7799	0.902541	1699.62	259.635	0.000839651	6-21229972-C-T	828066	91	95	0.117866	1	6.09486e-05	-0.330384	0.0814691	0.793821	0.792272	ENSG00000112242.14	7	0.590193	7.10581e-06
chr6:20955585:21000227:clu_64117_NA:ENSG00000145996.11	7509	0.964063	3496.16	297.923	5.50993e-05	6-19835684-A-C	-698773	22	22	0.0273632	1	6.20424e-06	-1.01334	0.22102	0.186281	0.189008	ENSG00000145996.11	7	0.287517	4.70234e-06
chr6:24409573:24412222:clu_64137_NA:ENSG00000124532.14	10081	0.947664	2660.18	278.498	0.000105338	6-25208498-T-C	805590	297	398	0.493797	1	6.95806e-06	-0.296884	0.0651136	0.262374	0.26784	ENSG00000124532.14	8	0.355297	5.71288e-06
chr6:24528166:24532119:clu_64150_NA:ENSG00000112294.12	10103	1.00104	6145.03	326.256	0.000196556	6-24438847-C-T	-56005	28	28	0.0348259	1	6.69327e-05	-0.842234	0.208866	0.69853	0.700795	ENSG00000112294.12	7	0.562913	3.16661e-06
chr6:24579950:24580926:clu_64159_NA:ENSG00000137261.13	10026	0.984612	10576.7	328	6.45343e-05	6-25145484-C-T	499329	119	130	0.16129	1	1.98143e-05	0.464514	0.107467	0.50185	0.502181	ENSG00000137261.13	12	0.48939	1.70949e-06
chr6:24666611:24666698:clu_64165_NA:ENSG00000111802.13	9999	0.859146	548.766	216.659	0.000132789	6-25347971-T-A	680938	28	31	0.0384615	1	5.08809e-07	-0.657499	0.128609	0.114689	0.107452	ENSG00000111802.13	4	0.198714	1.72798e-05
chr6:24667344:24697883:clu_64166_NA:ENSG00000112304.10	9999	1.00946	425.602	272.187	0.0016465	6-25167702-C-G	500667	9	9	0.0111663	1	0.000223839	-1.33856	0.359167	0.49795	0.499519	ENSG00000112304.10	1	0.488051	4.74345e-05
chr6:24775112:24777222:clu_64171_NA:ENSG00000112312.9	9770	1.04271	1090.16	322.763	0.000368969	6-23867029-T-A	-907902	35	36	0.0447761	1	0.000126073	-0.722171	0.186385	0.312469	0.311375	ENSG00000112312.9	2	0.386582	2.13037e-05
chr6:24839599:24842862:clu_64169_NA:ENSG00000111913.17	9306	1.03551	2568.39	327.512	1.05352e-10	6-24839518-G-A	-202500	42	44	0.0545906	1	5.09458e-12	-0.456475	0.0639881	9.999e-05	1.55736e-07	ENSG00000111913.17	4	7.92888e-07	8.77848e-06
chr6:25106529:25108576:clu_64186_NA:ENSG00000168405.15	9146	0.93609	4850.2	287.113	3.25156e-15	6-25135966-C-T	-30589	185	223	0.276675	1	2.33237e-19	-0.753108	0.0791685	9.999e-05	7.93173e-11	ENSG00000168405.15	14	5.3486e-10	2.9597e-06
chr6:25137823:25138074:clu_64189_NA:ENSG00000235733.2	9073	1.0246	754.159	327.682	0.000897306	6-25145109-A-AT	-116302	13	14	0.0175439	1	0.000387908	-1.06543	0.29755	0.482552	0.480002	ENSG00000235733.2	1	0.479478	2.85619e-05
chr6:25509737:25510507:clu_64196_NA:ENSG00000079691.17	9051	1.03368	5819.96	332.828	7.4015e-05	6-24618769-TA-T	-660309	19	19	0.02375	1	2.65372e-05	-1.22646	0.28829	0.334467	0.33406	ENSG00000079691.17	10	0.400224	3.84468e-06
chr6:25969420:25971819:clu_64211_NA:ENSG00000112343.10	7911	1.01522	3065.27	297.318	0.00080698	6-26619100-A-T	656298	17	17	0.0210918	1	0.000171052	0.888477	0.234015	0.915308	0.913497	ENSG00000112343.10	11	0.623138	6.75211e-06
chr6:26091589:26092685:clu_64221_NA:ENSG00000010704.18	7725	1.00213	1392.56	285.814	0.000255084	6-26671108-C-T	583827	9	9	0.011335	1	2.86079e-05	-1.53318	0.361888	0.29857	0.298027	ENSG00000010704.18	5	0.377693	1.40409e-05
chr6:26115135:26123515:clu_64220_NA:ENSG00000180596.7	7559	0.993537	390.79	262.801	0.00388175	6-26022399-C-T	-101527	181	213	0.264411	1	0.00056947	-0.285351	0.0821003	0.785721	0.783296	ENSG00000180596.7	2	0.587292	4.81639e-05
chr6:26127761:26138054:clu_64226_NA:ENSG00000180573.9	7559	1.01334	2777.17	320.609	2.2028e-08	6-26122729-G-A	-1416	104	115	0.14268	1	1.50438e-09	-0.614368	0.0991103	0.00029997	5.34427e-05	ENSG00000180573.9	6	0.000216228	7.39258e-06
chr6:26158559:26170975:clu_64227_NA:ENSG00000158373.8	7473	1.01744	449.031	290.102	1.9339e-06	6-25735790-A-G	-422356	167	196	0.243176	1	6.44742e-08	-0.474125	0.0859378	0.00089991	0.000761879	ENSG00000158373.8	2	0.0026115	4.65327e-05
chr6:26175713:26196720:clu_64224_NA:ENSG00000283064.1	7435	1.00873	670.605	307.019	0.000674629	6-27074479-C-T	901677	54	56	0.0694789	1	0.000174871	-0.597871	0.157709	0.361664	0.359791	ENSG00000283064.1	2	0.416258	3.00101e-05
chr6:26281587:26285034:clu_64237_NA:ENSG00000158406.4	7371	0.990138	219.476	265.529	0.00526584	6-25327528-T-C	-958110	157	177	0.220149	1	0.000924817	-0.306136	0.0916807	0.687631	0.690032	ENSG00000158406.4	1	0.559261	8.4462e-05
chr6:26370603:26372897:clu_64244_NA:ENSG00000186470.13	7087	0.931191	2182.29	270.405	2.17272e-31	6-26367243-C-T	2084	30	30	0.0373134	1	8.8595e-43	-1.99378	0.12748	9.999e-05	3.69842e-26	ENSG00000186470.13	14	5.6983e-25	6.41874e-06
chr6:26411581:26412412:clu_64250_NA:ENSG00000026950.16	7047	0.885345	1968.89	256.338	1.94492e-26	6-26415620-G-GT	13383	117	126	0.1575	1	8.00014e-38	1.20607	0.0835976	9.999e-05	1.4876e-20	ENSG00000026950.16	18	1.78669e-19	5.58785e-06
chr6:26458142:26459481:clu_64266_NA:ENSG00000124549.14	7021	1.01253	1845.37	312.939	0.000333163	6-26053239-C-CT	-368152	8	10	0.0125313	1	8.7445e-05	1.15524	0.291255	0.452255	0.453195	ENSG00000124549.14	6	0.466069	1.10864e-05
chr6:26440648:26443382:clu_64241_NA:ENSG00000111801.15	6999	0.968182	3905.74	307.159	1.1426e-11	6-26402534-T-C	-37938	34	39	0.0483871	1	6.85951e-14	-0.951816	0.122247	9.999e-05	7.74766e-08	ENSG00000111801.15	13	4.06948e-07	4.29151e-06
chr6:26463525:26465218:clu_64243_NA:ENSG00000112763.15	7003	0.952224	2151.56	280.072	2.53397e-95	6-26464561-A-G	6657	59	66	0.0818859	1	1.10227e-126	1.85451	0.0502677	9.999e-05	1.27411e-87	ENSG00000112763.15	13	1.59299e-85	7.22125e-06
chr6:26538501:26545127:clu_64276_NA:ENSG00000182952.4	6983	1.04862	945.925	301.524	1.48115e-47	6-26509475-C-T	-28930	295	393	0.488806	1	1.42569e-58	1.07624	0.0554347	9.999e-05	1.01209e-46	ENSG00000182952.4	4	3.31282e-45	2.51494e-05
chr6:26597223:26597914:clu_64277_NA:ENSG00000146109.4	6959	1.04379	345.942	305.803	0.000589494	6-25616424-A-G	-980528	196	237	0.294045	1	0.000144188	0.226022	0.0588525	0.171483	0.168498	ENSG00000146109.4	2	0.268395	6.74268e-05
chr6:26658646:26659441:clu_64279_NA:ENSG00000181315.10	6849	1.04457	777.858	302.589	0.00180269	6-26235558-TA-T	-424194	41	43	0.0538847	1	0.000519916	-0.587297	0.167762	0.743126	0.738997	ENSG00000181315.10	3	0.574971	3.00838e-05
chr6:27127401:27132367:clu_64289_NA:ENSG00000124635.8	6644	1.00683	1040.49	309.666	0.000162266	6-26694220-T-C	-438530	9	9	0.011194	1	3.39263e-05	1.53301	0.365324	0.155584	0.152999	ENSG00000124635.8	4	0.252242	1.91827e-05
chr6:27456921:27457283:clu_64298_NA:ENSG00000096654.15	6467	0.916982	424.45	259.22	0.00693111	6-27073600-C-CATCTATCT	-399518	12	12	0.0150376	1	0.00117756	-0.881732	0.26969	0.962404	0.95573	ENSG00000096654.15	5	0.633586	3.06965e-05
chr6:27702417:27710124:clu_64307_NA:ENSG00000281706.2	6384	0.998875	524.006	288.591	0.00139347	6-27172168-TACAC-T	-521867	8	8	0.0101523	1	0.00027366	1.31545	0.358045	0.523448	0.518966	ENSG00000281706.2	3	0.496957	3.67817e-05
chr6:27839065:27841564:clu_64316_NA:ENSG00000233822.4	7095	1.056	234.894	303.159	0.00911625	6-28799477-T-C	961717	37	37	0.0459057	1	0.00376977	0.583068	0.200016	0.869513	0.872479	ENSG00000233822.4	1	0.613225	0.000104318
chr6:28124677:28125413:clu_64322_NA:ENSG00000196812.4	7399	0.999669	456.018	284.24	0.000652786	6-27187519-C-T	-937041	151	177	0.220149	1	9.1975e-05	0.332802	0.0841716	0.252875	0.25768	ENSG00000196812.4	3	0.347831	4.2414e-05
chr6:28122640:28123084:clu_64319_NA:ENSG00000269293.2	7414	1.04029	288.708	286.477	0.000547321	6-27433909-TTTCTTTCTTTC-T	-703384	14	14	0.0173697	1	7.81099e-05	-0.978466	0.244959	0.130787	0.133166	ENSG00000269293.2	2	0.230716	7.96425e-05
chr6:28148824:28149483:clu_64325_NA:ENSG00000198315.10	7421	1.05812	731.31	302.385	0.00051201	6-28246868-T-C	104958	17	17	0.0210918	1	0.000111278	-1.00212	0.256549	0.290171	0.286051	ENSG00000198315.10	4	0.368828	3.3795e-05
chr6:28227504:28227690:clu_64331_NA:ENSG00000137185.11	7469	1.03455	565.789	297.041	0.000167593	6-27281636-G-T	-943250	17	18	0.0223881	1	2.40386e-05	-1.01318	0.236867	0.0794921	0.0820968	ENSG00000137185.11	3	0.16477	3.96896e-05
chr6:28249834:28251558:clu_64330_NA:ENSG00000187626.8	7454	1.07429	885.431	309.462	0.000391501	6-28253486-G-A	1262	93	100	0.124069	1	9.67793e-05	-0.480019	0.121797	0.260474	0.260345	ENSG00000187626.8	4	0.350064	2.97444e-05
chr6:28271934:28272670:clu_64333_NA:ENSG00000197062.11	7442	1.0291	1003.48	293.362	3.14666e-09	6-28423688-A-G	156678	278	358	0.445274	1	2.23543e-11	0.489255	0.0709085	9.999e-05	2.15698e-06	ENSG00000197062.11	6	1.00431e-05	2.18757e-05
chr6:28296945:28297895:clu_64337_NA:ENSG00000137338.5	7471	1.04018	315.333	303.551	0.0118995	6-29176152-C-CATCTATCTATCT	894580	125	138	0.171642	1	0.00523531	0.310674	0.110611	0.971203	0.975054	ENSG00000137338.5	2	0.637377	7.28845e-05
chr6:28363815:28365426:clu_64340_NA:ENSG00000189298.13	7443	1.03028	838.872	292.86	0.000958226	6-27585632-A-G	-764282	46	46	0.057072	1	0.000189391	-0.648338	0.171957	0.543946	0.538435	ENSG00000189298.13	5	0.506034	2.62977e-05
chr6:28391742:28392902:clu_64343_NA:ENSG00000158691.14	7477	0.973742	710.456	289.338	0.00170784	6-29355499-C-T	955765	21	21	0.0261194	1	0.00036102	0.870941	0.241925	0.708529	0.713161	ENSG00000158691.14	4	0.567098	2.42118e-05
chr6:28921987:28923213:clu_64348_NA:ENSG00000204713.10	12000	0.932552	85.676	201.295	0.000970074	6-28300170-A-G	-623819	12	12	0.0148883	1	6.81338e-06	-0.926688	0.203037	0.0980902	0.0970542	ENSG00000204713.10	1	0.185282	0.000164665
chr6:29613485:29621101:clu_64367_NA:ENSG00000204681.10	16857	0.891534	1704.35	251.641	0.000875524	6-29918230-G-A	284254	13	14	0.0180879	1	4.94481e-05	-1.06581	0.259566	0.808819	0.809333	ENSG00000204681.10	13	0.595467	6.67807e-06
chr6:29725563:29726011:clu_64356_NA:ENSG00000204642.13	16860	1.0129	230.59	269.54	1.9025e-79	6-29943377-C-A	220602	297	385	0.478856	1	1.52638e-109	-1.35389	0.0421616	9.999e-05	4.5165e-78	ENSG00000204642.13	2	4.71861e-76	8.88597e-05
chr6:29738201:29738335:clu_64376_NA:ENSG00000239257.1	16878	1.04968	273.919	287.46	1.09919e-06	6-29750388-T-C	23249	111	125	0.155087	1	2.70665e-08	0.53575	0.0943186	0.00029997	0.000196905	ENSG00000239257.1	1	0.000732909	8.72158e-05
chr6:29738201:29738335:clu_64376_NA:ENSG00000273340.1	16895	1.05231	272.971	286.848	1.12851e-06	6-29750388-T-C	1419	111	125	0.155087	1	2.70665e-08	0.53575	0.0943186	0.00029997	0.000197206	ENSG00000273340.1	1	0.000733312	8.84517e-05
chr6:29738201:29738335:clu_64376_NA:ENSG00000214922.9	16895	1.05231	272.971	286.848	1.12851e-06	6-29750388-T-C	1395	111	125	0.155087	1	2.70665e-08	0.53575	0.0943186	0.00029997	0.000197206	ENSG00000214922.9	1	0.000733312	8.84517e-05
chr6:29928328:29944500:clu_64358_NA:ENSG00000204632.11	17197	0.999379	1135.84	258.927	1.83527e-25	6-29947524-C-A	120557	236	286	0.354839	1	4.67548e-36	0.86346	0.0617269	9.999e-05	2.15077e-22	ENSG00000204632.11	7	2.80877e-21	1.70068e-05
chr6:29890296:29945234:clu_64361_NA:ENSG00000206341.7	17191	0.994071	1608.83	265.055	2.58723e-105	6-29938995-G-A	51243	226	270	0.334988	1	7.4566e-148	-1.63253	0.0376776	9.999e-05	1.66543e-101	ENSG00000206341.7	11	3.34254e-99	1.17272e-05
chr6:29889604:29889707:clu_64360_NA:ENSG00000231130.1	17181	1.02231	217.559	263.447	3.04761e-08	6-30509828-T-TA	613174	13	13	0.0162095	1	4.08122e-11	-2.18796	0.321623	9.999e-05	5.03369e-06	ENSG00000231130.1	1	2.26893e-05	9.80452e-05
chr6:29928328:29944500:clu_64358_NA:ENSG00000230795.3	17235	0.990911	688.261	253.936	5.29577e-25	6-29947524-C-A	21065	236	286	0.354839	1	4.67548e-36	0.86346	0.0617269	9.999e-05	5.73041e-22	ENSG00000230795.3	4	7.30835e-21	2.70277e-05
chr6:29944616:30009145:clu_64363_NA:ENSG00000206503.12	17257	0.987531	2218.99	263.534	3.47545e-121	6-29938995-G-A	-2265	226	270	0.334988	1	3.22765e-171	-1.55265	0.0302902	9.999e-05	2.23727e-116	ENSG00000206503.12	14	5.50417e-114	8.25658e-06
chr6:30007593:30491137:clu_64364_NA:ENSG00000204622.11	17433	1.04319	306.776	275.355	9.97115e-07	6-30944914-G-A	938943	62	65	0.0806452	1	1.1777e-08	-0.68938	0.118182	0.00049995	0.000211618	ENSG00000204622.11	2	0.000783464	7.58481e-05
chr6:30060995:30061079:clu_64444_NA:ENSG00000275856.1	17923	1.08149	701.448	299.021	0.000408413	6-31045217-G-T	987102	21	21	0.0264484	1	7.6973e-05	1.00548	0.251494	0.215678	0.215716	ENSG00000275856.1	2	0.311711	3.8602e-05
chr6:30061669:30061917:clu_64446_NA:ENSG00000066379.14	17949	1.05161	479.512	302.775	0.000267596	6-29891434-A-G	-169820	40	45	0.0587467	1	5.08863e-05	-0.584448	0.142577	0.10459	0.105736	ENSG00000066379.14	2	0.196782	5.02129e-05
chr6:30060995:30061079:clu_64444_NA:ENSG00000204623.9	17955	1.08116	705.865	299.212	0.000406664	6-31045217-G-T	983577	21	21	0.0264484	1	7.6973e-05	1.00548	0.251494	0.216078	0.216246	ENSG00000204623.9	2	0.312179	3.83119e-05
chr6:30068353:30068590:clu_64448_NA:ENSG00000204619.7	17984	1.05801	2035.46	303.61	0.000926507	6-29698514-T-A	-368195	17	19	0.02375	1	0.000236512	0.783155	0.210955	0.835616	0.83422	ENSG00000204619.7	5	0.602606	1.21371e-05
chr6:30157054:30157369:clu_64454_NA:ENSG00000204613.10	18856	1.03583	552.262	275.834	0.00231157	6-30179912-T-G	18978	54	57	0.0707196	1	0.000386961	0.518681	0.144829	0.711829	0.708166	ENSG00000204613.10	2	0.565662	4.08775e-05
chr6:30201138:30213305:clu_64460_NA:ENSG00000234127.8	19493	1.0208	3135.44	299.063	2.72745e-19	6-30202748-C-T	-10679	137	156	0.194514	1	9.86402e-24	-0.877735	0.0815152	9.999e-05	4.11839e-16	ENSG00000234127.8	8	3.93111e-15	6.76042e-06
chr6:29829693:30261587:clu_64358_NA:ENSG00000243753.5	20327	1.00446	1296.79	264.633	4.86547e-104	6-31254848-C-T	995264	86	92	0.114713	1	2.75516e-146	1.9912	0.0464911	9.999e-05	2.25048e-101	ENSG00000243753.5	5	4.40094e-99	1.52328e-05
chr6:30314482:30326354:clu_64463_NA:ENSG00000270604.5	22320	1.04937	1138.92	289.048	0.00177131	6-29980516-TATAATA-T	-345618	139	160	0.206718	1	0.000375611	0.340403	0.0948365	0.857914	0.856323	ENSG00000270604.5	3	0.608203	2.09517e-05
chr6:30327696:30328909:clu_64464_NA:ENSG00000204599.14	22325	0.990209	2764.25	268.815	4.25537e-05	6-30341139-C-T	14660	167	189	0.235661	1	1.37039e-06	0.439808	0.0895939	0.110689	0.113826	ENSG00000204599.14	11	0.20716	6.7084e-06
chr6:30314482:30326354:clu_64463_NA:ENSG00000231074.8	22368	1.06283	1916.09	293.746	0.00162454	6-29980516-TATAATA-T	-346634	139	160	0.206718	1	0.000375611	0.340403	0.0948365	0.946305	0.949952	ENSG00000231074.8	5	0.632527	1.31426e-05
chr6:30345573:30346432:clu_64474_NA:ENSG00000241370.5	23375	1.01524	1009.31	271.968	0.000123813	6-30331297-A-AAG	-13834	289	384	0.477612	1	6.71991e-06	-0.329136	0.0720653	0.111389	0.113022	ENSG00000241370.5	4	0.206067	2.05079e-05
chr6:30007593:30491137:clu_64364_NA:ENSG00000204592.8	25920	1.07028	386.748	268.372	1.53452e-27	6-31270233-T-G	780766	168	197	0.246867	1	9.79326e-38	-0.879638	0.0610631	9.999e-05	1.14077e-26	ENSG00000204592.8	2	1.80504e-25	6.7039e-05
chr6:30558212:30561834:clu_64501_NA:ENSG00000204576.11	26290	1.02655	3722.79	297.645	0.000116556	6-30108883-G-A	-448003	123	137	0.170398	1	1.55994e-05	0.397582	0.090824	0.336966	0.339425	ENSG00000204576.11	7	0.404418	5.83392e-06
chr6:30547274:30547352:clu_64499_NA:ENSG00000204590.12	26291	0.949473	279.147	203.576	0.000385533	6-30678947-T-C	121773	17	17	0.0211443	1	1.47848e-06	-1.0167	0.207785	0.116188	0.116739	ENSG00000204590.12	2	0.210579	5.49255e-05
chr6:30577913:30578073:clu_64504_NA:ENSG00000204574.12	26295	1.0488	1691.29	287.647	0.000629736	6-29615647-G-T	-955729	197	228	0.283163	1	9.66912e-05	-0.316159	0.0802155	0.647235	0.635054	ENSG00000204574.12	6	0.542608	1.40763e-05
chr6:30622898:30624883:clu_64513_NA:ENSG00000204568.11	26296	1.07173	1119.33	286.392	0.00315975	6-30990632-G-C	372923	9	9	0.0111663	1	0.000741278	1.08819	0.31987	0.963904	0.96656	ENSG00000204568.11	3	0.636022	2.32961e-05
chr6:30608914:30609077:clu_64510_NA:ENSG00000204569.9	26295	0.989413	780.633	242.927	0.00130326	6-31589863-C-T	971251	19	20	0.0248139	1	6.58251e-05	-0.800972	0.198432	0.638236	0.643225	ENSG00000204569.9	4	0.545347	2.36696e-05
chr6:30640422:30640535:clu_64517_NA:ENSG00000137343.17	26291	0.942741	2158.93	268.88	0.00126785	6-31515359-A-G	888517	247	304	0.3775	1	0.000143332	-0.299134	0.077859	0.944606	0.942068	ENSG00000137343.17	7	0.631279	6.87174e-06
chr6:30647846:30649558:clu_64520_NA:ENSG00000204564.11	26286	1.06061	1440.24	281.314	0.00025409	6-29973861-G-C	-673178	142	150	0.186104	1	2.45581e-05	0.39938	0.0934784	0.282072	0.279224	ENSG00000204564.11	5	0.364461	1.73314e-05
chr6:30660242:30662627:clu_64524_NA:ENSG00000204560.9	26207	0.808604	854.806	193.307	0.00103222	6-30636801-GT-G	-36236	20	20	0.0248756	1	4.93865e-06	0.863122	0.186219	0.651335	0.674747	ENSG00000204560.9	14	0.554354	8.11902e-06
chr6:30686046:30687114:clu_64534_NA:ENSG00000146112.11	26052	1.05118	1064.3	289.69	0.000428738	6-29689929-T-G	-997966	175	202	0.250627	1	6.27294e-05	-0.293976	0.0726172	0.347065	0.342206	ENSG00000146112.11	3	0.406537	2.2585e-05
chr6:30690243:30690842:clu_64539_NA:ENSG00000137404.14	26015	1.06338	2728.98	288.724	8.18361e-05	6-31374164-A-G	682744	81	92	0.118863	1	7.32736e-06	0.478458	0.105202	0.172583	0.176363	ENSG00000137404.14	6	0.276307	9.24779e-06
chr6:30702877:30703104:clu_64540_NA:ENSG00000137337.14	25661	0.989551	2013.9	254.606	0.000888588	6-29731278-T-TAGATAGAG	-986611	12	12	0.0148883	1	5.59025e-05	-1.11926	0.274572	0.839516	0.835793	ENSG00000137337.14	8	0.602873	9.1806e-06
chr6:30720563:30722537:clu_64556_NA:ENSG00000196230.12	25665	0.987374	214.187	230.281	0.00177318	6-30748942-C-T	28741	30	30	0.0372208	1	6.74255e-05	-0.681733	0.169139	0.318868	0.322198	ENSG00000196230.12	1	0.39323	8.54766e-05
chr6:30741704:30741792:clu_64558_NA:ENSG00000137312.14	25463	1.08987	1038.42	287.116	5.79493e-07	6-30157766-C-T	-584967	44	44	0.0571429	1	1.16087e-08	0.868002	0.148736	9.999e-05	0.000296667	ENSG00000137312.14	3	0.00107845	2.69202e-05
chr6:30743096:30743234:clu_64557_NA:ENSG00000272273.1	25461	1.02726	342.599	269.881	0.00254601	6-30103333-T-C	-639596	185	217	0.269231	1	0.000380164	-0.320493	0.0893703	0.574543	0.570056	ENSG00000272273.1	1	0.518501	6.35779e-05
chr6:30798772:30830515:clu_64574_NA:ENSG00000214894.6	23850	1.03884	772.187	283.834	2.15306e-13	6-30814526-C-T	-16133	240	304	0.3775	1	3.57341e-17	0.595129	0.0672563	9.999e-05	6.81803e-11	ENSG00000214894.6	2	4.61802e-10	2.96015e-05
chr6:30892542:30893068:clu_64581_NA:ENSG00000204580.13	22955	1.05196	4523.36	299.884	0.000243493	6-30103849-C-T	-772572	11	11	0.0136816	1	4.16615e-05	1.38266	0.333386	0.649635	0.64636	ENSG00000204580.13	9	0.546394	5.33093e-06
chr6:30910063:30910665:clu_64588_NA:ENSG00000213780.10	22618	0.985551	1490.66	250.833	0.000157235	6-31073840-A-T	165656	20	20	0.0248756	1	3.90471e-06	-1.05811	0.225796	0.207179	0.21486	ENSG00000213780.10	8	0.310648	1.21811e-05
chr6:30924560:30925274:clu_64602_NA:ENSG00000137411.16	22510	0.985996	4886.19	280.511	1.65134e-05	6-30934118-C-G	19913	258	333	0.413151	1	6.53006e-07	0.376121	0.0743063	0.0790921	0.0807947	ENSG00000137411.16	16	0.162969	3.72366e-06
chr6:31157089:31157385:clu_64620_NA:ENSG00000204536.13	18294	0.885798	1616.46	228.285	9.51308e-12	6-31154097-CAA-C	-4141	291	368	0.456576	1	2.66397e-18	-0.561756	0.0610938	9.999e-05	1.25385e-07	ENSG00000204536.13	14	6.43085e-07	6.82321e-06
chr6:31158722:31159143:clu_64622_NA:ENSG00000137310.11	18290	0.993095	851.461	267.524	8.66239e-10	6-31160023-G-T	1481	58	62	0.0771144	1	4.08972e-13	1.02891	0.136814	9.999e-05	8.15465e-07	ENSG00000137310.11	3	3.90413e-06	2.2062e-05
chr6:31201296:31202372:clu_64559_NA:ENSG00000206344.7	18212	1.0549	791.415	283.973	8.933e-08	6-31196866-C-T	-894	201	223	0.277363	1	8.3659e-10	-0.542135	0.0860523	9.999e-05	4.08361e-05	ENSG00000206344.7	2	0.000167894	3.08294e-05
chr6:31270085:31270210:clu_64568_NA:ENSG00000204525.16	18499	1.01821	5098.79	299.469	8.93711e-145	6-31270214-G-T	-1891	161	188	0.233831	1	2.39376e-180	1.77942	0.0325721	9.999e-05	1.25895e-143	ENSG00000204525.16	14	1.2002e-140	4.11153e-06
chr6:31270085:31270210:clu_64568_NA:ENSG00000234745.10	18973	1.03395	4205.62	308.036	7.2791e-149	6-31270214-G-T	-86974	161	188	0.233831	1	2.39376e-180	1.77942	0.0325721	9.999e-05	3.74236e-150	ENSG00000234745.10	9	4.75696e-147	5.32651e-06
chr6:31269173:31269338:clu_64566_NA:ENSG00000225851.1	19081	1.07076	534.315	298.913	1.94617e-42	6-31270099-A-G	-112189	161	187	0.233167	1	1.14111e-52	1.19992	0.0666187	9.999e-05	1.75772e-42	ENSG00000225851.1	2	4.92852e-41	4.86164e-05
chr6:31410797:31411209:clu_64652_NA:ENSG00000204520.12	19378	1.05235	1609.07	286.157	3.55039e-72	6-31412030-C-T	12246	231	283	0.351621	1	8.72088e-94	1.29847	0.0463857	9.999e-05	1.495e-72	ENSG00000204520.12	5	1.28111e-70	1.50091e-05
chr6:31400763:31410543:clu_64651_NA:ENSG00000206337.10	19405	1.01325	2102.88	281.858	4.86208e-53	6-31396430-C-T	-4272	256	331	0.411692	1	8.25709e-70	1.19661	0.0541633	9.999e-05	2.27994e-50	ENSG00000206337.10	6	8.78199e-49	9.75935e-06
chr6:31507300:31507400:clu_64654_NA:ENSG00000204516.9	20115	1.02179	260.31	245.293	0.0103472	6-32461526-G-A	966645	301	390	0.485075	1	0.00153959	0.235214	0.0737204	0.931007	0.930574	ENSG00000204516.9	1	0.627661	8.17666e-05
chr6:31540534:31541950:clu_64663_NA:ENSG00000198563.13	20169	1.00861	7791.98	304.518	5.03881e-70	6-31540675-GA-G	-1773	262	327	0.406716	1	1.34961e-85	-1.21133	0.0467035	9.999e-05	1.0701e-66	ENSG00000198563.13	15	7.48743e-65	2.58142e-06
chr6:31548439:31557628:clu_64667_NA:ENSG00000204498.10	20289	0.871634	432.37	212.123	1.75343e-21	6-31540160-C-T	-6710	20	20	0.0249377	1	1.18557e-36	-1.97586	0.139767	9.999e-05	1.68622e-16	ENSG00000204498.10	4	1.63824e-15	2.35672e-05
chr6:31572302:31572734:clu_64672_NA:ENSG00000226979.8	20478	1.05843	2384.68	306.934	0.000282659	6-30696569-C-T	-875485	13	13	0.0161692	1	6.11429e-05	1.13855	0.280809	0.472853	0.46245	ENSG00000226979.8	4	0.470951	1.03771e-05
chr6:31581630:31582256:clu_64664_NA:ENSG00000227507.2	20641	1.09842	1407.09	295.277	2.20928e-16	6-31581779-T-G	-743	49	51	0.0632754	1	2.42836e-20	-1.1735	0.119716	9.999e-05	1.74666e-14	ENSG00000227507.2	3	1.51205e-13	2.05149e-05
chr6:31587318:31587944:clu_64678_NA:ENSG00000204482.10	20754	1.03795	5120.21	294.903	1.33323e-121	6-31587615-C-A	1491	151	165	0.204715	1	1.00226e-153	1.80709	0.0399498	9.999e-05	2.40327e-122	ENSG00000204482.10	14	8.33133e-120	4.44808e-06
chr6:31589388:31589526:clu_64665_NA:ENSG00000204475.9	20904	1.04392	2431.59	283.604	3.8812e-88	6-31588932-A-G	-4053	106	120	0.148883	1	1.17642e-115	1.52237	0.0450706	9.999e-05	1.88983e-88	ENSG00000204475.9	6	2.4429e-86	9.59852e-06
chr6:31615736:31616022:clu_64676_NA:ENSG00000204472.12	22038	1.04326	2415.76	285.461	2.6261e-50	6-31616050-T-G	866	261	331	0.41125	1	2.25651e-65	1.0545	0.0501378	9.999e-05	6.24749e-49	ENSG00000204472.12	7	2.20591e-47	9.63552e-06
chr6:31637136:31637234:clu_64690_NA:ENSG00000204469.12	22450	1.02451	5357.43	297.042	6.24492e-06	6-30642722-T-G	-977998	27	28	0.0356234	1	3.97031e-07	-1.01363	0.196351	0.030297	0.0299504	ENSG00000204469.12	13	0.0734446	4.01922e-06
chr6:31656633:31657225:clu_64698_NA:ENSG00000204444.10	24391	1.04986	1250.14	287.11	0.000138171	6-32273098-A-G	620682	244	325	0.404229	1	1.35536e-05	0.317461	0.0719928	0.141286	0.141907	ENSG00000204444.10	3	0.239866	1.91254e-05
chr6:31651776:31652235:clu_64696_NA:ENSG00000204463.12	24408	1.03583	15562.4	317.879	4.69101e-50	6-31650180-A-C	-2525	250	305	0.378412	1	1.37856e-58	1.0678	0.0549899	9.999e-05	1.73583e-47	ENSG00000204463.12	22	5.85779e-46	1.4507e-06
chr6:31665003:31665574:clu_64701_NA:ENSG00000204438.10	25299	1.0518	2765.48	299.816	3.39151e-11	6-31608937-G-A	-57346	104	111	0.13806	1	1.31681e-13	-0.785119	0.102099	9.999e-05	3.96517e-08	ENSG00000204438.10	5	2.14628e-07	8.71375e-06
chr6:31679268:31681230:clu_64705_NA:ENSG00000204428.12	26022	1.06247	1298.34	289.241	0.000504151	6-31739111-AACACACACACAC-A	55071	128	156	0.19797	1	7.61243e-05	-0.367624	0.0918885	0.460354	0.450481	ENSG00000204428.12	3	0.464673	1.9368e-05
chr6:31701340:31702074:clu_64712_NA:ENSG00000204427.11	26851	0.985214	3644.08	276.978	1.98963e-05	6-32592097-T-G	888653	224	233	0.289817	1	7.1082e-07	-0.39648	0.078597	0.0737926	0.0731758	ENSG00000204427.11	10	0.151284	4.97523e-06
chr6:31706958:31707458:clu_64713_NA:ENSG00000204424.9	26959	0.976616	1048.1	254.388	0.000618244	6-30770434-C-T	-936451	30	31	0.0384615	1	3.29116e-05	-0.688341	0.163754	0.484052	0.488487	ENSG00000204424.9	4	0.483084	1.66313e-05
chr6:31710181:31710352:clu_64714_NA:ENSG00000244355.7	27240	1.02859	1041.98	275.113	0.00189685	6-31526961-C-A	-188395	264	352	0.437811	1	0.000292085	-0.260289	0.0711814	0.856514	0.855227	ENSG00000244355.7	3	0.60794	2.1023e-05
chr6:31723986:31724142:clu_64721_NA:ENSG00000204420.8	27526	1.05471	1389.72	290.727	0.00384547	6-30964905-T-C	-758439	254	328	0.406948	1	0.00104126	-0.243291	0.0736111	0.992601	0.994618	ENSG00000204420.8	4	0.643122	1.75436e-05
chr6:31728745:31730051:clu_64724_NA:ENSG00000213722.8	27870	1.00968	2034.99	267.57	0.00128941	6-32222144-A-G	491527	69	72	0.08933	1	0.000141265	0.490508	0.127547	0.928007	0.926314	ENSG00000213722.8	7	0.626071	9.93044e-06
chr6:31761955:31762112:clu_64736_NA:ENSG00000204410.14	28151	1.04144	10778.1	307.631	0.000100204	6-31181844-C-CATAT	-558104	26	28	0.0356234	1	1.78783e-05	-0.794673	0.182846	0.649735	0.643262	ENSG00000204410.14	17	0.545347	2.14366e-06
chr6:31763555:31764064:clu_64738_NA:ENSG00000228727.8	28440	1.05116	671.401	261.036	0.000342418	6-31790104-T-TA	27305	14	15	0.0190355	1	1.80711e-05	-1.15202	0.265219	0.183682	0.18577	ENSG00000228727.8	2	0.284899	3.57984e-05
chr6:31769791:31770001:clu_64745_NA:ENSG00000204396.10	28564	1.08444	1793.53	297.315	6.62742e-05	6-32574839-ATG-A	797545	290	285	0.353786	1	7.63978e-06	0.583387	0.128536	0.0887911	0.0899259	ENSG00000204396.10	4	0.175495	1.52688e-05
chr6:31791971:31792217:clu_64756_NA:ENSG00000204394.12	28762	0.91555	1296.62	215.044	0.00138677	6-32541255-A-G	745302	15	15	0.0189873	1	2.45684e-05	-1.01922	0.238562	0.861314	0.855796	ENSG00000204394.12	11	0.60794	9.97369e-06
chr6:31806142:31806755:clu_64759_NA:ENSG00000204392.10	28761	1.02859	1436.17	279.485	0.00109195	6-30941751-C-T	-865233	82	90	0.11194	1	0.000157716	0.398521	0.104392	0.789421	0.783016	ENSG00000204392.10	4	0.587292	1.52528e-05
chr6:31811985:31815581:clu_64760_NA:ENSG00000204390.9	28753	1.03126	342.524	263.778	0.000791578	6-32585894-T-C	770829	70	70	0.0911458	1	6.41761e-05	-0.577302	0.1428	0.223878	0.224544	ENSG00000204390.9	1	0.319619	6.4666e-05
chr6:31835200:31835411:clu_64764_NA:ENSG00000204387.12	28769	1.00093	1951.47	277.58	6.05913e-07	6-31829645-G-C	-4963	10	10	0.0127551	1	6.92523e-09	-1.72077	0.290218	0.00149985	0.00117387	ENSG00000204387.12	6	0.00391804	9.96675e-06
chr6:31861450:31861999:clu_64773_NA:ENSG00000204386.10	28888	1.02688	906.2	273.013	0.00103477	6-32333032-A-G	470126	94	102	0.126866	1	0.000122536	0.4307	0.110953	0.60114	0.596749	ENSG00000204386.10	4	0.529149	2.39991e-05
chr6:31888747:31889228:clu_64778_NA:ENSG00000204371.11	29026	0.981473	3996.28	283.15	3.1868e-05	6-32796122-TTTTG-T	898438	95	106	0.131841	1	1.73829e-06	0.434254	0.0893704	0.120888	0.125271	ENSG00000204371.11	11	0.220392	4.46017e-06
chr6:31937459:31939231:clu_64785_NA:ENSG00000166278.14	29025	1.07844	4702.26	293.864	0.000576566	6-31177639-C-G	-720146	29	29	0.0359802	1	0.000102659	0.806745	0.205467	0.923908	0.923528	ENSG00000166278.14	9	0.625575	5.69159e-06
chr6:31945029:31945178:clu_64789_NA:ENSG00000243649.8	29060	1.09022	720.228	279.229	0.00107703	6-31339973-C-T	-605677	86	95	0.119048	1	0.00015381	-0.442389	0.115689	0.512549	0.497852	ENSG00000243649.8	2	0.487321	3.88636e-05
chr6:31961675:31961909:clu_64800_NA:ENSG00000204351.11	29097	0.901369	4089.66	251.42	2.5177e-08	6-31976649-G-T	17569	10	10	0.0124378	1	1.05971e-11	-1.48601	0.211724	0.00109989	0.000264641	ENSG00000204351.11	19	0.000967561	2.93464e-06
chr6:31956838:31956941:clu_64793_NA:ENSG00000204356.13	29097	0.994849	1549.24	263.375	0.00108572	6-31045217-G-T	-913893	21	21	0.0264484	1	9.8366e-05	-0.832542	0.211461	0.820418	0.815619	ENSG00000204356.13	6	0.597403	1.22206e-05
chr6:31980548:31980654:clu_64815_NA:ENSG00000204344.14	29118	0.995341	2717.78	280.568	5.5897e-39	6-31948236-T-C	-22930	20	20	0.0248139	1	2.14381e-51	-2.99186	0.168952	9.999e-05	2.21137e-35	ENSG00000204344.14	7	4.8325e-34	6.98152e-06
chr6:31970378:31970606:clu_64804_NA:ENSG00000204348.9	29115	0.977314	3603.3	282.93	2.29785e-21	6-31967615-T-C	-4677	14	14	0.0173697	1	9.8933e-28	2.55745	0.215775	9.999e-05	2.04002e-17	ENSG00000204348.9	10	2.06347e-16	4.85316e-06
chr6:31980548:31980654:clu_64815_NA:ENSG00000250535.1	29143	0.978874	246.273	228.662	4.51541e-32	6-31948236-T-C	-65034	20	20	0.0248139	1	2.14381e-51	-2.99186	0.168952	9.999e-05	4.58772e-29	ENSG00000250535.1	1	8.09932e-28	7.15197e-05
chr6:32121348:32126117:clu_64841_NA:ENSG00000213676.10	29569	0.999143	5819.78	288.037	4.73723e-05	6-31442631-G-T	-685622	88	96	0.12	1	3.54129e-06	-0.487407	0.103543	0.238576	0.241329	ENSG00000213676.10	12	0.333948	3.31577e-06
chr6:32155183:32155688:clu_64847_NA:ENSG00000221988.12	29672	0.995597	6461.46	296.664	0.000187222	6-31527731-AAG-A	-625710	164	186	0.235443	1	2.72701e-05	0.364528	0.0858141	0.70073	0.70345	ENSG00000221988.12	10	0.563832	2.93988e-06
chr6:32162622:32164579:clu_64852_NA:ENSG00000241404.6	29657	0.981432	3468.71	284.738	0.000513042	6-31282054-GTT-G	-882529	76	79	0.0989975	1	6.83e-05	0.513585	0.127521	0.832117	0.836193	ENSG00000241404.6	7	0.602947	5.13756e-06
chr6:32171070:32171250:clu_64856_NA:ENSG00000204310.12	29529	0.984633	540.57	233.969	0.00691248	6-32604403-G-C	426307	261	338	0.420398	1	0.000634723	-0.200998	0.0583366	0.977602	0.97723	ENSG00000204310.12	3	0.638042	3.34506e-05
chr6:32178651:32179541:clu_64858_NA:ENSG00000204308.7	29528	0.942884	302.089	191.684	0.00118298	6-33090413-A-G	912059	12	12	0.0148883	1	5.82294e-06	-1.20659	0.262368	0.324368	0.327988	ENSG00000204308.7	2	0.396678	4.91475e-05
chr6:32181239:32181524:clu_64860_NA:ENSG00000204305.13	29456	0.989816	4050.19	287.471	7.34519e-07	6-32165584-A-G	-18740	16	17	0.0211443	1	1.60953e-08	-1.46152	0.253026	0.00429957	0.00316535	ENSG00000204305.13	10	0.0099839	4.57037e-06
chr6:32191908:32192148:clu_64571_NA:ENSG00000213654.9	29290	1.05653	628.189	292.281	0.00290369	6-32570939-T-A	375416	108	108	0.136709	1	0.000754319	0.360212	0.106037	0.823018	0.824592	ENSG00000213654.9	2	0.59997	3.90937e-05
chr6:32196150:32196324:clu_64871_NA:ENSG00000204301.6	28817	1.08382	814.863	294.605	0.0016945	6-31817451-G-C	-406616	98	113	0.143766	1	0.00040385	-0.388737	0.108897	0.725327	0.719663	ENSG00000204301.6	2	0.568148	3.35265e-05
chr6:32517752:32553376:clu_64887_NA:ENSG00000198502.5	21766	1.031	3249.08	283.808	1.47715e-109	6-32585928-A-G	55641	84	92	0.114144	1	8.55514e-144	-2.31969	0.0551732	9.999e-05	2.57362e-109	ENSG00000198502.5	11	5.94792e-107	6.8104e-06
chr6:32517752:32553376:clu_64887_NA:ENSG00000229391.7	21794	1.05125	4097.79	294.463	1.3306e-113	6-32585928-A-G	25906	84	92	0.114144	1	8.55514e-144	-2.31969	0.0551732	9.999e-05	1.3398e-115	ENSG00000229391.7	11	3.19318e-113	5.86773e-06
chr6:32584378:32589643:clu_64890_NA:ENSG00000196126.11	21798	1.05058	3297.52	301.814	9.38598e-107	6-32582918-C-T	-6930	234	275	0.341646	1	7.50411e-132	-1.61076	0.0419411	9.999e-05	1.97838e-108	ENSG00000196126.11	7	4.43777e-106	7.272e-06
chr6:32637540:32641310:clu_64936_NA:ENSG00000196735.11	21876	0.727812	162.281	155.028	3.29989e-68	6-32637355-T-C	9176	167	200	0.248139	1	4.50219e-162	-1.72251	0.0358546	9.999e-05	3.41578e-48	ENSG00000196735.11	5	1.17347e-46	2.38959e-05
chr6:32660249:32757773:clu_64892_NA:ENSG00000179344.16	21916	1.06356	1801.24	304.685	2.22467e-128	6-32644559-G-A	-23824	241	312	0.38806	1	3.62292e-157	-1.48112	0.0319364	9.999e-05	4.83396e-133	ENSG00000179344.16	4	2.63336e-130	1.40206e-05
chr6:32637540:32641310:clu_64936_NA:ENSG00000237541.3	22040	0.747875	118.207	145.648	3.50387e-64	6-32637355-T-C	-103987	167	200	0.248139	1	4.50219e-162	-1.72251	0.0358546	9.999e-05	1.34858e-46	ENSG00000237541.3	3	4.3215e-45	3.83438e-05
chr6:32660249:32757773:clu_64892_NA:ENSG00000232629.8	22102	1.05603	1868.85	306.124	5.61512e-129	6-32644559-G-A	-118975	241	312	0.38806	1	3.62292e-157	-1.48112	0.0319364	9.999e-05	1.01726e-132	ENSG00000232629.8	4	5.17218e-130	1.31153e-05
chr6:32815313:32816861:clu_64945_NA:ENSG00000241106.6	22233	0.937173	1432.69	262.024	6.02978e-18	6-32829080-ACAC-A	12032	72	75	0.0930521	1	5.98703e-25	-1.20153	0.108215	9.999e-05	6.77628e-14	ENSG00000241106.6	5	5.68542e-13	1.00739e-05
chr6:32829034:32829400:clu_64946_NA:ENSG00000204267.13	22331	0.965803	2147.96	278.678	4.86192e-62	6-32829016-G-A	-9764	72	76	0.0942928	1	1.17165e-82	-1.53214	0.0607739	9.999e-05	1.01797e-56	ENSG00000204267.13	7	5.17583e-55	7.71683e-06
chr6:32844870:32845418:clu_64952_NA:ENSG00000204261.8	22341	1.053	5419.14	327.3	9.32002e-17	6-32845024-G-A	938	61	62	0.0771144	1	6.26265e-19	-1.22368	0.130391	9.999e-05	1.10032e-13	ENSG00000204261.8	6	9.02338e-13	4.46836e-06
chr6:32844870:32845418:clu_64952_NA:ENSG00000240065.7	22341	0.884416	2666.3	276.349	2.21179e-14	6-32845024-G-A	888	61	62	0.0771144	1	6.26265e-19	-1.22368	0.130391	9.999e-05	9.38201e-10	ENSG00000240065.7	9	5.8411e-09	4.10511e-06
chr6:32843089:32843850:clu_64951_NA:ENSG00000204264.8	22342	1.07596	562.654	289.455	0.00166882	6-32849585-CA-C	4882	114	126	0.158291	1	0.000351536	0.302042	0.0837329	0.584542	0.575775	ENSG00000204264.8	2	0.520545	4.71095e-05
chr6:32848840:32848990:clu_64955_NA:ENSG00000168394.10	22340	1.04291	750.842	306.221	0.000779496	6-32975285-G-GTGT	121307	31	33	0.0419847	1	0.000204171	0.553282	0.147508	0.430757	0.422405	ENSG00000168394.10	2	0.450439	3.09562e-05
chr6:32934987:32935342:clu_64961_NA:ENSG00000242574.8	22568	1.00948	2918.88	300.113	0.000545145	6-33470443-C-T	529373	31	31	0.0385572	1	0.000113207	0.411096	0.10536	0.789421	0.793564	ENSG00000242574.8	6	0.590579	6.91735e-06
chr6:32978388:32979875:clu_64972_NA:ENSG00000204256.12	22611	0.988647	5136.3	299.253	2.61512e-05	6-32988199-A-G	19539	251	321	0.398263	1	2.58534e-06	-0.371459	0.0777946	0.127187	0.129252	ENSG00000204256.12	11	0.225523	3.58502e-06
chr6:32948868:32949274:clu_64963_NA:ENSG00000204257.14	22610	0.857481	1101.55	236.583	5.17216e-110	6-32938034-A-G	-31060	25	26	0.0322581	1	7.36492e-173	2.92135	0.0563388	9.999e-05	8.33127e-92	ENSG00000204257.14	8	1.22192e-89	8.52448e-06
chr6:33007215:33007311:clu_64974_NA:ENSG00000204252.13	22716	1.01065	3796.49	291.305	3.87997e-06	6-33011010-G-GT	1398	181	203	0.25187	1	1.66565e-07	-0.382221	0.0716548	0.0144986	0.0139164	ENSG00000204252.13	7	0.0379598	5.34523e-06
chr6:33085906:33086219:clu_64984_NA:ENSG00000223865.10	22954	1.0375	2428.49	295.701	8.41581e-71	6-33084966-T-C	9040	214	269	0.333756	1	4.45113e-89	1.28149	0.0478086	9.999e-05	6.34846e-70	ENSG00000223865.10	7	5.09659e-68	9.36079e-06
chr6:33085231:33085779:clu_64983_NA:ENSG00000224557.7	23055	1.02956	579.714	287.75	9.28625e-47	6-33088003-C-T	-24448	214	271	0.336658	1	2.94168e-60	-1.16812	0.0589514	9.999e-05	2.79448e-45	ENSG00000224557.7	1	8.52503e-44	3.794e-05
chr6:33202125:33202263:clu_65005_NA:ENSG00000112473.17	23267	0.918221	833.894	255.766	3.70968e-06	6-34172100-TTG-T	971655	14	14	0.0173697	1	2.18196e-08	-1.32524	0.23168	0.00789921	0.00511773	ENSG00000112473.17	3	0.015507	1.57241e-05
chr6:33198361:33199169:clu_65003_NA:ENSG00000204231.10	23268	1.01719	3387.76	300.427	7.25993e-05	6-34078491-G-A	877803	52	54	0.0669975	1	9.53012e-06	0.54338	0.121039	0.20478	0.211064	ENSG00000204231.10	6	0.3078	6.16134e-06
chr6:33205725:33205828:clu_65006_NA:ENSG00000204228.3	23263	0.94843	185.794	191.996	0.00384339	6-32426452-G-GAA	-778190	283	381	0.473552	1	5.41092e-05	0.182595	0.0447067	0.525847	0.536087	ENSG00000204228.3	1	0.505135	8.2109e-05
chr6:33212002:33212298:clu_65008_NA:ENSG00000204227.4	23254	0.883542	348.386	201.368	0.000368796	6-32957656-C-T	-250839	55	56	0.0696517	1	1.19525e-06	-0.511874	0.103673	0.156384	0.16077	ENSG00000204227.4	3	0.260895	3.12701e-05
chr6:33266712:33266920:clu_65015_NA:ENSG00000223501.8	22772	0.960754	6432.66	275.647	0.000288569	6-33854422-C-A	582375	39	40	0.0496278	1	2.40126e-05	0.65532	0.153195	0.855514	0.853349	ENSG00000223501.8	17	0.607392	2.516e-06
chr6:33290244:33290326:clu_65021_NA:ENSG00000204220.11	22715	1.02384	1086.26	322.958	0.000454911	6-32663293-T-C	-626009	58	64	0.0794045	1	0.000161113	-0.444138	0.116508	0.384562	0.378444	ENSG00000204220.11	2	0.426269	1.9766e-05
chr6:33280987:33286795:clu_65022_NA:ENSG00000227057.9	22715	0.923051	665.401	201.874	0.00011222	6-33318611-C-CT	29084	189	210	0.260759	1	1.43792e-07	0.47889	0.0892977	0.0957904	0.0907166	ENSG00000227057.9	4	0.176347	2.02009e-05
chr6:33298651:33299380:clu_65034_NA:ENSG00000237441.9	22654	1.00573	9365.45	297.359	2.47515e-05	6-32981882-A-AG	-317442	13	14	0.0173697	1	2.24306e-06	1.00034	0.208183	0.20098	0.20461	ENSG00000237441.9	17	0.302304	2.12101e-06
chr6:33301771:33304297:clu_65035_NA:ENSG00000231925.11	22540	0.917113	1806.76	259.528	8.70457e-07	6-33486900-T-C	172513	11	11	0.0136476	1	3.49292e-09	1.63155	0.269622	0.00619938	0.00277277	ENSG00000231925.11	6	0.00881565	7.21573e-06
chr6:33316985:33317653:clu_65045_NA:ENSG00000236104.2	22511	0.998884	313.64	235.622	0.000112737	6-34269871-T-G	951929	9	9	0.0111663	1	1.13422e-06	-1.68329	0.340177	0.0360964	0.0348894	ENSG00000236104.2	1	0.0837286	6.14539e-05
chr6:33320591:33320736:clu_65046_NA:ENSG00000204209.11	22432	0.972795	2809.48	293.407	0.000142743	6-32451297-CT-C	-877989	177	210	0.260599	1	1.74811e-05	-0.260537	0.0598753	0.334667	0.343509	ENSG00000204209.11	5	0.407185	6.09576e-06
chr6:33405631:33406196:clu_65051_NA:ENSG00000237649.7	21794	0.936194	1061.64	270.467	0.00176657	6-33975499-A-G	583963	76	84	0.104218	1	0.000235129	0.474761	0.127831	0.864314	0.862146	ENSG00000237649.7	3	0.609687	1.35289e-05
chr6:33414366:33414477:clu_65059_NA:ENSG00000112511.17	21242	1.01057	7552.25	287.425	2.88235e-06	6-33081424-A-G	-328975	12	12	0.0148883	1	9.37356e-08	-1.62779	0.298921	0.0209979	0.0205851	ENSG00000112511.17	18	0.053237	2.68614e-06
chr6:33441759:33442889:clu_65072_NA:ENSG00000197283.14	21117	0.870362	1884.83	238.228	0.000528958	6-32972844-C-T	-446817	38	41	0.0508685	1	1.39918e-05	-0.604184	0.137241	0.674733	0.687284	ENSG00000197283.14	12	0.558416	5.36666e-06
chr6:33454775:33455030:clu_65077_NA:ENSG00000213588.5	20689	0.96672	373.025	251.327	0.00263691	6-33150745-ATTTATTTG-A	-303225	9	9	0.0114213	1	0.000242957	-1.17145	0.316149	0.639336	0.641014	ENSG00000213588.5	1	0.544993	4.46279e-05
chr6:33575866:33577535:clu_65082_NA:ENSG00000030110.12	19617	1.00015	2405.23	279.498	0.00043022	6-34027422-C-G	447129	33	34	0.0421836	1	4.62744e-05	0.736518	0.178675	0.642936	0.644712	ENSG00000030110.12	6	0.545727	8.05853e-06
chr6:33682644:33683207:clu_65106_NA:ENSG00000096433.10	17763	0.9064	3032.95	224.134	1.07883e-06	6-33681236-T-C	60871	182	217	0.2699	1	2.93273e-10	-0.503865	0.0777821	0.00779922	0.0057901	ENSG00000096433.10	19	0.0173513	4.0643e-06
chr6:33701420:33711549:clu_65120_NA:ENSG00000137288.9	12981	1.03532	1800	313.756	7.94495e-08	6-33680884-G-A	-30843	178	209	0.259352	1	4.57624e-09	-0.49682	0.0827576	0.00039996	0.000103009	ENSG00000137288.9	3	0.000395577	1.25161e-05
chr6:33781153:33784352:clu_65123_NA:ENSG00000161904.11	11186	0.91316	1025.3	251.873	0.00283824	6-34614456-A-AT	825320	21	23	0.0296392	1	0.00027451	-0.769116	0.209388	0.957504	0.954346	ENSG00000161904.11	4	0.633379	1.24573e-05
chr6:34236963:34240737:clu_65133_NA:ENSG00000137309.19	7861	1.00212	2406.66	304.473	3.87629e-05	6-34283199-TTTC-T	46326	43	44	0.056266	1	5.08883e-06	0.623469	0.134704	0.0892911	0.0885402	ENSG00000137309.19	6	0.17368	8.12418e-06
chr6:34247864:34248979:clu_65135_NA:ENSG00000186577.12	7851	1.04049	674.756	314.444	0.00132232	6-33908438-C-T	-341032	53	57	0.0707196	1	0.000461006	-0.486445	0.137656	0.577542	0.572239	ENSG00000186577.12	2	0.519103	3.41066e-05
chr6:34425221:34425796:clu_65140_NA:ENSG00000124614.13	7792	1.00279	372.529	278.693	4.84074e-12	6-34436949-C-G	10824	73	76	0.0945274	1	1.1773e-15	0.855631	0.102244	9.999e-05	1.70281e-09	ENSG00000124614.13	1	1.03069e-08	5.26377e-05
chr6:34466270:34526243:clu_65141_NA:ENSG00000124507.10	7869	1.00135	648.435	322.167	1.1611e-05	6-33480095-CTATTATTATTATTAT-C	-985966	229	289	0.35875	1	2.30283e-06	0.394536	0.0822029	0.00669933	0.00744706	ENSG00000124507.10	1	0.0218784	3.00505e-05
chr6:34696997:34697159:clu_65146_NA:ENSG00000272288.5	7377	1.00853	342.826	274.088	0.000811861	6-33832526-G-A	-863791	14	15	0.0189873	1	9.12744e-05	-1.06175	0.268407	0.243076	0.239388	ENSG00000272288.5	1	0.332529	5.86504e-05
chr6:34654779:34696446:clu_65144_NA:ENSG00000196821.9	7379	0.963374	4467.76	301.252	8.48131e-09	6-34820835-A-G	123976	258	318	0.395202	1	1.38642e-10	0.478968	0.0725405	0.00019998	5.58496e-05	ENSG00000196821.9	10	0.000225727	3.66776e-06
chr6:34757551:34762595:clu_65148_NA:ENSG00000124562.9	7265	0.979561	1444.6	289.463	7.80067e-50	6-34774672-C-T	17266	253	315	0.391791	1	6.97937e-64	-1.11552	0.0539498	9.999e-05	9.87885e-46	ENSG00000124562.9	4	3.06271e-44	1.2231e-05
chr6:34871925:34872313:clu_65161_NA:ENSG00000065060.16	7244	0.941173	3881.88	295.02	5.30061e-05	6-35467816-G-A	675801	15	15	0.0186104	1	5.31991e-06	-1.08228	0.234325	0.205579	0.209667	ENSG00000065060.16	12	0.306708	3.79233e-06
chr6:34883080:34887787:clu_65155_NA:ENSG00000064995.16	6966	0.943711	1185	265.98	1.23641e-08	6-34883049-G-C	-5040	39	41	0.0508685	1	1.43321e-11	-0.934138	0.134009	9.999e-05	2.80452e-05	ENSG00000064995.16	5	0.000117201	1.25794e-05
chr6:34982827:34983113:clu_65164_NA:ENSG00000064999.13	6964	0.927157	922.751	235.504	0.000448387	6-34034386-C-T	-854879	10	10	0.0124069	1	9.65326e-06	1.41559	0.31553	0.363464	0.375011	ENSG00000064999.13	7	0.424534	1.48744e-05
chr6:35259841:35281056:clu_65178_NA:ENSG00000065029.14	6055	0.996266	2689.6	306.47	0.000344937	6-35213832-A-AAGG	-45150	14	14	0.0179949	1	7.67724e-05	1.11867	0.279762	0.60494	0.606286	ENSG00000065029.14	9	0.532429	7.08373e-06
chr6:35342681:35347067:clu_65193_NA:ENSG00000023892.10	6049	1.00583	1346.09	313.276	1.05928e-05	6-35299938-C-T	2086	150	170	0.211443	1	1.48441e-06	0.330507	0.0675582	0.0135986	0.0137767	ENSG00000023892.10	6	0.0376192	1.4763e-05
chr6:35342681:35347067:clu_65193_NA:ENSG00000112033.13	6042	0.96699	3126.47	282.482	2.88627e-05	6-35299938-C-T	-42620	150	170	0.211443	1	1.48441e-06	0.330507	0.0675582	0.0956904	0.0947692	ENSG00000112033.13	14	0.181849	5.3313e-06
chr6:35457600:35457916:clu_65203_NA:ENSG00000112039.3	6212	0.99591	2618.06	309.162	0.000240761	6-35758774-G-T	306413	18	18	0.0223325	1	5.36373e-05	1.012	0.247648	0.463354	0.469625	ENSG00000112039.3	7	0.474646	7.2658e-06
chr6:35642843:35688804:clu_65215_NA:ENSG00000096060.14	6507	0.978707	1359.4	275.159	4.79575e-29	6-35672684-C-G	-55899	198	232	0.288557	1	6.8931e-39	-1.01282	0.0689477	9.999e-05	2.26109e-25	ENSG00000096060.14	6	3.36152e-24	1.29467e-05
chr6:35738172:35738384:clu_65221_NA:ENSG00000157343.8	6521	1.05018	571.711	329.945	0.00165062	6-35430998-C-T	-306034	29	29	0.0361596	1	0.000806332	-0.833663	0.246777	0.59684	0.588969	ENSG00000157343.8	1	0.526069	4.18741e-05
chr6:35904974:35920468:clu_65225_NA:ENSG00000096063.15	6560	0.986343	2374.27	290.492	0.000321869	6-36724730-G-C	803388	16	17	0.0210918	1	4.46081e-05	1.00131	0.242394	0.541146	0.540856	ENSG00000096063.15	8	0.506939	7.67525e-06
chr6:36019709:36024504:clu_65243_NA:ENSG00000112053.13	6794	0.967405	3173.14	298.535	0.000106529	6-37009573-C-G	984705	11	11	0.0136476	1	1.43666e-05	-1.31193	0.298415	0.294971	0.302038	ENSG00000112053.13	8	0.380506	5.26313e-06
chr6:36076608:36100188:clu_65237_NA:ENSG00000112062.10	6795	1.01013	2553.24	309.645	0.000116782	6-36399131-TATTTCATTTC-T	371454	203	241	0.3	1	2.28698e-05	0.315563	0.073574	0.252775	0.253411	ENSG00000112062.10	7	0.344233	7.93008e-06
chr6:36127955:36130619:clu_65240_NA:ENSG00000156711.16	6830	1.02163	5808.26	340.394	1.87561e-05	6-36130353-G-A	2544	159	181	0.225124	1	7.26522e-06	-0.414672	0.0911389	0.0977902	0.0974179	ENSG00000156711.16	9	0.185927	3.66227e-06
chr6:36218010:36225267:clu_65257_NA:ENSG00000096070.19	6851	0.89483	2212.6	245.273	0.000211026	6-36715997-A-T	519253	180	210	0.260546	1	4.71193e-06	0.312899	0.0673588	0.408659	0.426642	ENSG00000096070.19	15	0.452578	5.23694e-06
chr6:36158941:36179617:clu_65246_NA:ENSG00000246982.6	6858	1.02929	755.98	328.123	0.000217397	6-36118498-CCACCTCCCTGG-C	-78707	291	395	0.491294	1	7.87017e-05	0.317732	0.0795816	0.141086	0.141785	ENSG00000246982.6	1	0.23978	2.90608e-05
chr6:36293126:36294190:clu_65262_NA:ENSG00000180316.12	6960	0.888472	765.061	228.488	0.00179254	6-36322253-C-G	79050	260	322	0.399504	1	6.42201e-05	0.289586	0.0716344	0.778822	0.784675	ENSG00000180316.12	6	0.587612	1.46305e-05
chr6:36385669:36387536:clu_65270_NA:ENSG00000010030.13	6997	1.0272	4369.2	322.1	0.000400898	6-37007181-T-C	619381	53	53	0.0659204	1	0.000136506	0.585354	0.151865	0.819818	0.819263	ENSG00000010030.13	7	0.598433	4.98439e-06
chr6:36479223:36479591:clu_65276_NA:ENSG00000112078.13	6968	0.925146	2096.3	262.921	2.73232e-06	6-36428746-CT-C	-14021	207	245	0.304293	1	2.20369e-08	0.43437	0.0759612	0.0117988	0.00866071	ENSG00000112078.13	8	0.0248972	6.48077e-06
chr6:36540204:36541769:clu_65274_NA:ENSG00000112079.8	6919	0.98073	5573.06	314.321	7.55127e-07	6-36426039-A-G	-121431	247	319	0.39625	1	6.79506e-08	0.328652	0.0596781	0.00619938	0.00470411	ENSG00000112079.8	10	0.0143621	3.18741e-06
chr6:36600276:36601152:clu_65283_NA:ENSG00000112081.16	6924	1.03074	1788.76	317.708	0.00120657	6-36331405-G-A	-262948	143	164	0.20398	1	0.000443341	-0.276755	0.0780818	0.880312	0.878574	ENSG00000112081.16	3	0.614405	1.23568e-05
chr6:36678939:36684097:clu_65284_NA:ENSG00000124762.13	7203	1.00221	1194.33	307.159	8.95713e-06	6-36368987-G-A	-307473	12	12	0.0148883	1	9.53161e-07	1.49642	0.300229	0.0110989	0.0105245	ENSG00000124762.13	2	0.0297615	1.63773e-05
chr6:36697915:36704224:clu_65285_NA:ENSG00000255587.7	7262	0.92462	4022.29	283.442	2.84878e-06	6-36719791-C-T	21940	130	142	0.176179	1	7.50383e-08	-0.531995	0.096935	0.0226977	0.0164466	ENSG00000255587.7	11	0.0438292	3.36852e-06
chr6:36745515:36746396:clu_65295_NA:ENSG00000124772.11	7298	0.863351	1952.41	228.27	9.73755e-05	6-36751302-C-T	-88700	182	210	0.261194	1	6.02725e-07	-0.394338	0.0776552	0.215078	0.230339	ENSG00000124772.11	14	0.324478	4.97652e-06
chr6:36899633:36902221:clu_65305_NA:ENSG00000198663.16	7309	0.953467	2424.9	289.028	3.10099e-05	6-36841588-G-T	-30282	12	12	0.0149626	1	2.13908e-06	-1.42655	0.29626	0.0851915	0.0833476	ENSG00000198663.16	6	0.16671	6.44576e-06
chr6:36963612:36963823:clu_65308_NA:ENSG00000164530.13	7382	1.00224	879.177	294.542	2.34377e-07	6-36947552-G-A	-711	123	139	0.174623	1	5.65848e-09	0.554338	0.0929248	0.00029997	0.000201961	ENSG00000164530.13	2	0.000750261	2.22507e-05
chr6:36975717:36977199:clu_65316_NA:ENSG00000137409.19	7452	0.94821	5441.87	297.961	5.0083e-14	6-36976719-A-G	-9579	255	330	0.409429	1	3.18401e-17	-0.542706	0.0612242	9.999e-05	8.708e-10	ENSG00000137409.19	13	5.43478e-09	2.80006e-06
chr6:37025938:37027429:clu_65325_NA:ENSG00000146192.14	7449	0.950333	7609.45	282.477	3.38999e-14	6-37027446-G-A	21799	102	115	0.143035	1	2.62308e-18	-0.850199	0.092443	9.999e-05	7.88049e-10	ENSG00000146192.14	21	4.93043e-09	2.0232e-06
chr6:37171031:37171125:clu_65329_NA:ENSG00000137193.13	7747	1.02548	2806.43	316.165	4.7623e-05	6-37004657-A-G	-165546	224	269	0.334577	1	9.69347e-06	0.349368	0.0778887	0.120088	0.117457	ENSG00000137193.13	5	0.211365	7.70401e-06
chr6:37257973:37269594:clu_65336_NA:ENSG00000065491.8	7929	0.938001	3618.14	274.339	6.77477e-05	6-37864738-TACAC-T	606966	263	326	0.405063	1	3.2732e-06	0.316173	0.0669253	0.238176	0.244156	ENSG00000065491.8	12	0.336179	4.00544e-06
chr6:37377033:37381150:clu_65344_NA:ENSG00000112130.16	7847	0.97265	6880.12	333.223	0.000153461	6-37464892-CTG-C	110920	236	283	0.35125	1	6.05507e-05	0.324533	0.0799948	0.660334	0.663603	ENSG00000112130.16	8	0.551813	2.48752e-06
chr6:37472487:37473470:clu_65353_NA:ENSG00000137200.12	7729	0.893979	2070.84	236.335	0.000987963	6-36724139-T-TTTTA	-709080	85	90	0.112219	1	3.39379e-05	-0.498593	0.118819	0.89711	0.892576	ENSG00000137200.12	15	0.617192	5.56971e-06
chr6:37483289:37484810:clu_65351_NA:ENSG00000198937.8	7714	0.917863	242.933	223.176	0.0178059	6-37703852-G-A	203930	21	22	0.0274314	1	0.00214819	-0.559184	0.180939	0.992401	0.989472	ENSG00000198937.8	1	0.641317	5.38806e-05
chr6:37516941:37534276:clu_65358_NA:ENSG00000204110.6	7707	0.936667	662.323	258.453	3.25909e-09	6-37519946-G-A	12598	295	391	0.486318	1	1.07066e-12	-0.455286	0.0617366	0.00019998	5.05873e-06	ENSG00000204110.6	2	2.27887e-05	2.17369e-05
chr6:37534957:37535532:clu_65359_NA:ENSG00000227920.2	7688	1.04726	867.826	328.317	4.76139e-05	6-37670786-C-T	125641	102	110	0.136476	1	1.41717e-05	-0.521807	0.118607	0.0334967	0.0340916	ENSG00000227920.2	1	0.0820724	2.72627e-05
chr6:37650405:37652011:clu_65368_NA:ENSG00000112139.14	7386	0.93784	3318.94	286.982	7.39361e-08	6-37650426-A-G	-48880	171	192	0.238213	1	8.022e-10	-0.459903	0.0729163	0.00149985	0.000421766	ENSG00000112139.14	9	0.00150171	4.36303e-06
chr6:38061775:38082392:clu_65373_NA:ENSG00000156639.11	7552	0.985537	6814.14	324.318	8.9264e-05	6-38744794-T-C	925295	72	78	0.0970149	1	2.57754e-05	-0.384313	0.090191	0.458654	0.462841	ENSG00000156639.11	9	0.471224	2.66456e-06
chr6:38598121:38639800:clu_65379_NA:ENSG00000183826.16	7810	1.03594	3330.88	321.519	0.000225057	6-39269170-TA-T	629022	76	83	0.104798	1	6.9139e-05	-0.570745	0.141819	0.510549	0.510479	ENSG00000183826.16	6	0.493004	6.78099e-06
chr6:38686974:38702971:clu_65382_NA:ENSG00000124767.6	7660	0.923153	163.071	202.548	0.00460635	6-37993183-GA-G	-709958	11	11	0.01375	1	0.000117027	-0.912151	0.234278	0.554145	0.566064	ENSG00000124767.6	1	0.516904	8.24833e-05
chr6:39105776:39114883:clu_65398_NA:ENSG00000112167.9	7606	1.00797	1558.95	310.993	0.000126833	6-39844983-CACACACACT-C	729794	15	15	0.0186567	1	2.62889e-05	-1.08888	0.255816	0.172683	0.176442	ENSG00000112167.9	3	0.276334	1.28669e-05
chr6:39900208:39901302:clu_65423_NA:ENSG00000146122.16	8161	1.01296	3044.93	323.355	0.000229864	6-39030410-C-G	-761888	30	32	0.0397022	1	7.429e-05	-0.934729	0.233287	0.50485	0.497168	ENSG00000146122.16	5	0.486939	6.73164e-06
chr6:41032137:41032884:clu_65437_NA:ENSG00000124602.9	7531	0.945604	2873.39	279.997	0.000662856	6-40944345-AGAG-A	-94872	13	13	0.0164557	1	8.29943e-05	1.17396	0.295009	0.864914	0.863918	ENSG00000124602.9	7	0.610285	5.23604e-06
chr6:41043698:41043940:clu_65439_NA:ENSG00000112212.11	7539	1.05365	1014.89	337.579	0.000963446	6-41410645-C-T	368091	16	16	0.0198511	1	0.000511331	-1.05117	0.299875	0.606139	0.600713	ENSG00000112212.11	1	0.530206	2.39212e-05
chr6:41043698:41043940:clu_65439_NA:ENSG00000124701.5	7548	1.0523	1028.02	337.987	0.000956617	6-41410645-C-T	357341	16	16	0.0198511	1	0.000511331	-1.05117	0.299875	0.607939	0.603465	ENSG00000124701.5	1	0.530967	2.34882e-05
chr6:41079164:41084046:clu_65442_NA:ENSG00000001167.14	7567	0.98475	6987.55	327.885	0.000178173	6-41400334-C-T	327389	13	13	0.0161692	1	6.24407e-05	0.970248	0.239602	0.718628	0.717829	ENSG00000001167.14	9	0.568148	2.58919e-06
chr6:41052363:41055902:clu_65440_NA:ENSG00000124596.16	7617	0.981966	11289.5	322.193	7.47365e-05	6-40744455-T-G	-353332	85	94	0.116625	1	1.97495e-05	0.494918	0.114481	0.574443	0.578272	ENSG00000124596.16	14	0.521442	1.58237e-06
chr6:41118184:41120523:clu_65450_NA:ENSG00000161912.17	7628	0.913763	8773.66	268.512	5.98557e-37	6-41112642-C-T	11620	77	80	0.0992556	1	8.39651e-51	1.51333	0.0861461	9.999e-05	3.30185e-30	ENSG00000161912.17	34	6.03888e-29	1.46031e-06
chr6:41149918:41150261:clu_65456_NA:ENSG00000161911.11	7693	0.970043	3265.53	290.622	8.59131e-05	6-41203882-G-A	49545	13	13	0.016129	1	8.34999e-06	1.39525	0.308759	0.251475	0.257857	ENSG00000161911.11	8	0.348007	5.17771e-06
chr6:41194833:41200954:clu_65465_NA:ENSG00000112195.8	7771	0.9229	1185.29	258.968	9.93152e-38	6-41198411-A-G	-2783	86	92	0.114428	1	9.76036e-54	1.31726	0.0721163	9.999e-05	5.01268e-32	ENSG00000112195.8	4	9.82777e-31	1.13314e-05
chr6:41209730:41217127:clu_65466_NA:ENSG00000184106.8	7789	0.947548	1652.3	297.317	0.000368809	6-40454727-A-G	-763220	49	51	0.0634328	1	6.46659e-05	0.52913	0.130945	0.477552	0.482499	ENSG00000184106.8	3	0.480476	9.19248e-06
chr6:41268088:41275084:clu_65467_NA:ENSG00000124731.12	7747	1.00855	7347.65	345.291	5.77314e-72	6-41275234-T-C	-11485	295	386	0.478908	1	8.43123e-78	-1.19047	0.0495576	9.999e-05	1.12109e-68	ENSG00000124731.12	6	8.55017e-67	2.7369e-06
chr6:41597950:41598789:clu_65482_NA:ENSG00000137166.14	7423	0.905284	3453.64	275.016	7.63419e-05	6-42359371-G-A	812945	10	10	0.0124069	1	3.95076e-06	-1.2444	0.265694	0.266573	0.274714	ENSG00000137166.14	11	0.360797	3.54821e-06
chr6:41686237:41687094:clu_65484_NA:ENSG00000112561.17	6962	0.938784	1909.97	261.529	0.000836696	6-41469334-C-T	-266925	11	11	0.0136476	1	6.45013e-05	-1.11034	0.274736	0.816018	0.815836	ENSG00000112561.17	7	0.597403	7.61723e-06
chr6:41775605:41776922:clu_65493_NA:ENSG00000137218.10	6906	0.988114	822.817	320.257	0.0005034	6-41250378-G-A	-536164	10	10	0.0124069	1	0.000169949	-1.45347	0.382659	0.346965	0.34492	ENSG00000137218.10	1	0.40835	2.23251e-05
chr6:41789332:41789531:clu_65501_NA:ENSG00000214736.7	6906	0.999422	3003.73	323.13	0.000251205	6-42333998-T-TACAC	546336	39	40	0.05	1	8.17907e-05	0.62924	0.157981	0.531547	0.530099	ENSG00000214736.7	4	0.502299	6.43226e-06
chr6:41804010:41805628:clu_65503_NA:ENSG00000164663.14	6747	1.02164	2745.02	347.002	0.000541811	6-42659520-TACACACAC-T	764159	32	32	0.0411311	1	0.000328882	0.763942	0.210739	0.770523	0.767114	ENSG00000164663.14	3	0.583244	7.7493e-06
chr6:41909522:41916785:clu_65505_NA:ENSG00000124641.15	6781	1.04595	1375.14	330.292	0.000101603	6-41002210-T-C	-918929	19	20	0.0248756	1	3.52988e-05	-0.931127	0.222391	0.117288	0.116575	ENSG00000124641.15	2	0.210437	1.71136e-05
chr6:41930270:41930635:clu_65507_NA:ENSG00000112578.9	6781	1.02773	1379.68	339.036	0.000356598	6-41348465-C-CA	-572723	197	228	0.283375	1	0.000176751	0.323493	0.0853944	0.380062	0.375252	ENSG00000112578.9	2	0.424584	1.58197e-05
chr6:41992041:42048501:clu_65486_NA:ENSG00000112576.12	6822	0.993683	5474.53	331.852	6.48363e-94	6-41992055-G-A	-58302	145	159	0.19727	1	1.30018e-105	1.54191	0.0496396	9.999e-05	1.3073e-89	ENSG00000112576.12	7	1.74918e-87	3.44039e-06
chr6:42050586:42051357:clu_65511_NA:ENSG00000137413.15	6821	0.875086	2250.01	254.553	0.000247491	6-41441515-T-A	-608998	31	32	0.0397022	1	8.84555e-06	-0.819879	0.181953	0.474253	0.491059	ENSG00000137413.15	10	0.484244	4.61764e-06
chr6:42208372:42208858:clu_65519_NA:ENSG00000112599.8	6901	0.931249	325.649	244.002	0.00156586	6-42270197-G-C	75281	229	266	0.330424	1	8.99008e-05	-0.264152	0.0667129	0.424358	0.434282	ENSG00000112599.8	1	0.456027	4.30297e-05
chr6:42214192:42214280:clu_65520_NA:ENSG00000048544.5	6823	0.896704	1319.78	250.536	7.30785e-05	6-42227178-T-C	9313	253	312	0.38806	1	1.25157e-06	0.35882	0.0728153	0.120288	0.122185	ENSG00000048544.5	5	0.216813	8.86917e-06
chr6:42232892:42236205:clu_65522_NA:ENSG00000124496.12	6125	0.961352	11482.1	309.003	6.40539e-05	6-41466837-C-T	-985214	59	63	0.0783582	1	1.09084e-05	0.554355	0.124326	0.537546	0.539389	ENSG00000124496.12	22	0.506493	1.41355e-06
chr6:42564397:42573734:clu_65537_NA:ENSG00000024048.10	5985	0.886516	3039.55	242.992	0.000491479	6-41614986-A-C	-949076	22	22	0.0272953	1	1.5214e-05	-0.802632	0.183114	0.807319	0.811152	ENSG00000024048.10	25	0.596107	3.64297e-06
chr6:42822063:42822796:clu_65556_NA:ENSG00000112624.12	5866	0.932763	2723.23	298.104	0.000607553	6-42335681-C-G	-411277	11	11	0.0136476	1	0.000122756	-1.10987	0.285949	0.827917	0.827838	ENSG00000112624.12	8	0.600499	5.18447e-06
chr6:42883614:42884613:clu_65564_NA:ENSG00000146223.14	6057	0.870925	1795.06	264.064	0.000685415	6-42751941-G-A	-127677	12	12	0.0148883	1	5.30196e-05	-0.962164	0.235292	0.747525	0.756396	ENSG00000146223.14	8	0.57966	5.65313e-06
chr6:42916127:42923027:clu_65569_NA:ENSG00000171611.9	6077	1.03212	1020.55	346.385	5.80468e-05	6-42196893-G-A	-719096	105	113	0.140199	1	2.94044e-05	0.523657	0.123792	0.0483952	0.0517802	ENSG00000171611.9	1	0.115505	2.17831e-05
chr6:42934598:42935574:clu_65571_NA:ENSG00000137161.16	6092	1.02384	7629.79	331.204	4.38732e-05	6-43011742-CAGAGTAGCTGAA-C	82550	12	12	0.0149254	1	1.40922e-05	-0.772178	0.175466	0.268973	0.273777	ENSG00000137161.16	10	0.360063	2.81425e-06
chr6:42940929:42941510:clu_65572_NA:ENSG00000231113.2	6108	1.02036	3200.45	320.287	6.88158e-05	6-43876293-C-T	935929	20	22	0.0273632	1	1.69529e-05	0.824472	0.189169	0.187381	0.189805	ENSG00000231113.2	5	0.288019	6.61053e-06
chr6:42962878:42963067:clu_65580_NA:ENSG00000124713.5	6133	0.96257	2249.57	307.064	0.000350026	6-42836071-G-T	-124687	14	14	0.0173697	1	7.94024e-05	0.866957	0.217264	0.557644	0.562797	ENSG00000124713.5	4	0.515814	7.25677e-06
chr6:42969987:42978269:clu_65585_NA:ENSG00000124587.13	6158	0.940272	5152.6	296.062	5.43872e-13	6-42960723-C-T	-18497	282	363	0.450372	1	5.08802e-16	-0.569598	0.0671272	9.999e-05	9.30697e-09	ENSG00000124587.13	12	5.33693e-08	2.84439e-06
chr6:43010569:43010664:clu_65587_NA:ENSG00000112640.14	6194	0.996817	1179.04	292.198	0.00207187	6-42123907-G-A	-860592	117	129	0.160448	1	0.000492313	-0.331961	0.0944206	0.916508	0.913795	ENSG00000112640.14	3	0.623138	1.61988e-05
chr6:43013389:43013786:clu_65589_NA:ENSG00000124733.3	6263	0.970518	471.36	272.006	1.05302e-26	6-43013895-C-A	-73	20	20	0.0248139	1	4.1778e-36	2.41264	0.172325	9.999e-05	2.44417e-23	ENSG00000124733.3	2	3.32279e-22	3.59505e-05
chr6:43025329:43026037:clu_65592_NA:ENSG00000124541.6	6249	0.974946	2497.07	312.53	0.00025667	6-43787046-GAC-G	765401	191	230	0.28536	1	6.35029e-05	0.263163	0.065054	0.482152	0.485562	ENSG00000124541.6	5	0.482114	6.92707e-06
chr6:43070865:43071275:clu_65621_NA:ENSG00000137171.14	6244	0.881425	1292.93	218.269	0.00174488	6-42564932-C-CT	-475845	12	12	0.0150376	1	4.13475e-05	-0.824278	0.198662	0.920208	0.915727	ENSG00000137171.14	10	0.623678	8.32651e-06
chr6:43051763:43052209:clu_65614_NA:ENSG00000044090.8	6247	0.870572	4505.06	276.93	7.67165e-05	6-43868382-A-T	814437	9	9	0.0111663	1	4.29444e-06	-1.67277	0.358541	0.336866	0.356492	ENSG00000044090.8	20	0.414443	2.24794e-06
chr6:43055618:43055897:clu_65616_NA:ENSG00000112651.11	6239	0.99092	3975.69	313.969	0.000270764	6-43879066-G-A	819260	15	16	0.0198511	1	7.0315e-05	-0.997056	0.248004	0.666133	0.663022	ENSG00000112651.11	6	0.551795	4.67917e-06
chr6:43139525:43141668:clu_65626_NA:ENSG00000112655.15	6236	1.02223	4187.39	336.857	0.000146807	6-42436368-CA-C	-639900	259	323	0.401515	1	6.32004e-05	-0.340208	0.0840754	0.453055	0.448419	ENSG00000112655.15	5	0.463703	5.09286e-06
chr6:43172169:43173847:clu_65630_NA:ENSG00000112658.7	6098	0.960513	672.102	259.336	0.00101632	6-43147482-A-G	-23817	274	366	0.454094	1	7.90499e-05	-0.240249	0.0601909	0.507549	0.514436	ENSG00000112658.7	2	0.494561	2.40534e-05
chr6:43224168:43224250:clu_65652_NA:ENSG00000112659.13	6105	0.86095	2361.29	215.678	8.4196e-06	6-44036069-A-G	853894	17	20	0.0248139	1	4.40147e-09	-0.896307	0.14913	0.0444956	0.0357921	ENSG00000112659.13	32	0.0854381	4.05787e-06
chr6:43226395:43229261:clu_65643_NA:ENSG00000112667.12	6043	0.911235	170.591	191.268	0.00251134	6-43358414-A-AT	128930	16	16	0.0201511	1	2.35305e-05	-0.86998	0.203152	0.383862	0.393293	ENSG00000112667.12	1	0.434656	7.41364e-05
chr6:43305875:43306219:clu_65654_NA:ENSG00000146215.13	6019	1.00071	9347.78	343.25	5.17259e-05	6-42947249-A-G	-361548	13	14	0.0174129	1	2.38563e-05	1.09455	0.255784	0.386261	0.383052	ENSG00000146215.13	9	0.428799	2.0787e-06
chr6:43342211:43342676:clu_65658_NA:ENSG00000171467.15	6045	1.00928	13189.6	346.058	9.74524e-06	6-43439406-AT-A	69928	69	71	0.0889724	1	4.26389e-06	0.597613	0.12805	0.121488	0.117841	ENSG00000171467.15	13	0.211513	1.5295e-06
chr6:43449010:43449107:clu_65671_NA:ENSG00000124574.14	6020	0.912924	7847.87	280.14	5.10873e-05	6-43883592-T-TA	456226	14	16	0.0199501	1	2.85099e-06	1.01211	0.2129	0.361964	0.373611	ENSG00000124574.14	25	0.423893	1.62545e-06
chr6:43478232:43478659:clu_65679_NA:ENSG00000137221.14	6024	0.860418	2517.49	263.607	0.000458319	6-42775190-T-C	-702333	218	269	0.333747	1	2.98155e-05	0.308807	0.0730581	0.732227	0.739676	ENSG00000137221.14	12	0.574993	3.79434e-06
chr6:43521048:43529249:clu_65692_NA:ENSG00000171453.17	6052	0.882973	1084.85	240.481	0.000378077	6-43642338-G-A	132636	52	60	0.0746269	1	9.21023e-06	0.588112	0.13078	0.377762	0.395745	ENSG00000171453.17	6	0.436067	1.00093e-05
chr6:43516187:43516727:clu_65687_NA:ENSG00000137207.11	6053	0.994584	2476.04	312.157	0.00140674	6-44062673-G-A	545683	38	38	0.0471464	1	0.000472719	0.527077	0.149445	0.971403	0.969705	ENSG00000137207.11	5	0.636785	7.63732e-06
chr6:43546752:43547608:clu_65700_NA:ENSG00000124571.17	6121	0.87087	1646.13	226.534	0.00131044	6-44130825-G-A	554750	44	46	0.0576441	1	3.61112e-05	-0.577386	0.138082	0.911909	0.90841	ENSG00000124571.17	15	0.621469	6.16268e-06
chr6:43610723:43613660:clu_65711_NA:ENSG00000170734.11	6121	0.970973	4055.24	321.03	0.000398141	6-43812152-T-A	236002	8	9	0.0111663	1	0.000131975	-1.29876	0.336203	0.807319	0.80958	ENSG00000170734.11	6	0.595467	4.18753e-06
chr6:43624729:43624888:clu_65717_NA:ENSG00000172432.18	6284	0.974909	3748.89	296.549	0.000157648	6-44602964-G-A	973802	238	306	0.379653	1	2.19278e-05	0.328371	0.0763858	0.453555	0.458676	ENSG00000172432.18	8	0.46905	4.61321e-06
chr6:43635921:43636381:clu_65713_NA:ENSG00000124688.13	6285	0.943747	286.585	232.023	0.00259289	6-43785588-G-A	156048	73	75	0.0930521	1	0.000130252	-0.424725	0.109852	0.544746	0.551952	ENSG00000124688.13	1	0.511872	5.20264e-05
chr6:43656723:43670789:clu_65721_NA:ENSG00000172426.15	6328	1.00645	3832.16	331.055	0.000161026	6-43877223-G-A	232177	9	9	0.0111663	1	6.04499e-05	-1.62119	0.39957	0.456754	0.457352	ENSG00000172426.15	4	0.468701	5.19982e-06
chr6:43671906:43675494:clu_65722_NA:ENSG00000096080.11	6394	1.03672	3228.16	323.834	0.000191722	6-43292273-A-ACCC	-395518	44	46	0.0577889	1	6.1084e-05	0.599497	0.147849	0.442456	0.443706	ENSG00000096080.11	5	0.460909	7.01956e-06
chr6:43782087:43784541:clu_65725_NA:ENSG00000112715.21	6513	1.0281	3051.86	337.761	0.000303473	6-44625448-C-G	855235	133	156	0.19403	1	0.000143858	0.338339	0.0880846	0.594741	0.591457	ENSG00000112715.21	3	0.526845	7.16296e-06
chr6:44127678:44134561:clu_65728_NA:ENSG00000137216.18	6770	0.927496	1664.56	259.343	0.000390451	6-44500080-T-G	373166	106	109	0.135236	1	2.04327e-05	-0.536728	0.124379	0.50075	0.514029	ENSG00000137216.18	7	0.494424	8.25969e-06
chr6:44114209:44116541:clu_65727_NA:ENSG00000180992.6	6771	1.00512	1652.22	307.976	0.00016463	6-43889196-C-T	-238261	103	106	0.131841	1	3.28475e-05	-0.459145	0.109217	0.234277	0.235989	ENSG00000180992.6	3	0.329213	1.19904e-05
chr6:44223641:44226061:clu_65740_NA:ENSG00000112759.16	6882	0.987027	4026.9	313.259	0.000215672	6-44615088-G-A	395583	30	31	0.0386534	1	5.27128e-05	0.630472	0.154126	0.585941	0.586404	ENSG00000112759.16	6	0.525072	4.53937e-06
chr6:44247195:44248630:clu_65741_NA:ENSG00000096384.19	6891	0.981072	996.734	269.326	0.00116046	6-44656037-A-G	409871	21	21	0.0260546	1	0.000128682	-0.826963	0.213717	0.689031	0.693181	ENSG00000096384.19	3	0.559866	1.78497e-05
chr6:44255644:44256342:clu_65745_NA:ENSG00000157593.18	6902	0.997266	2723.92	314.77	7.14616e-06	6-43958898-T-G	-298992	281	352	0.436725	1	9.87677e-07	-0.358844	0.0721019	0.0194981	0.0195088	ENSG00000157593.18	5	0.0508501	7.02563e-06
chr6:44260539:44261626:clu_65748_NA:ENSG00000146232.15	6914	0.916225	1698.93	287.294	0.000597663	6-44072606-GC-G	-193182	252	309	0.383632	1	8.95278e-05	0.285376	0.0720543	0.667633	0.673779	ENSG00000146232.15	4	0.554272	7.63853e-06
chr6:44304321:44304420:clu_65754_NA:ENSG00000124608.4	7011	0.903074	3185.96	273.699	6.96945e-05	6-44362931-C-A	49605	13	13	0.0161692	1	3.31194e-06	-1.22596	0.259642	0.232777	0.24066	ENSG00000124608.4	12	0.333463	3.80146e-06
chr6:44429910:44445655:clu_65763_NA:ENSG00000096401.7	7137	0.898827	1312.25	261.938	0.00115839	6-43754820-G-A	-632705	160	182	0.225806	1	0.000103049	0.287752	0.0733043	0.807819	0.812678	ENSG00000096401.7	5	0.596485	9.02248e-06
chr6:45492114:45512246:clu_65777_NA:ENSG00000124813.20	6921	0.977902	3377.28	311.28	3.9461e-05	6-45725802-A-G	397645	10	10	0.0124069	1	6.59517e-06	-1.93476	0.423236	0.128587	0.131759	ENSG00000124813.20	7	0.228731	5.19198e-06
chr6:44809501:44829764:clu_65765_NA:ENSG00000196284.15	6951	1.00113	3516.09	294.905	3.33782e-05	6-45291941-C-T	-86012	14	14	0.0173697	1	2.96361e-06	-1.43818	0.303052	0.107089	0.110412	ENSG00000196284.15	11	0.203057	5.53663e-06
chr6:46141222:46143276:clu_65785_NA:ENSG00000001561.6	6645	0.878709	428.743	233.441	0.000635154	6-45821985-CT-C	-308008	16	16	0.0200501	1	1.52043e-05	-0.869172	0.198288	0.285171	0.295041	ENSG00000001561.6	3	0.376159	2.47339e-05
chr6:46168297:46170808:clu_65786_NA:ENSG00000112796.9	6681	1.01558	770.748	335.685	0.000475768	6-45515400-G-A	-655571	19	19	0.0235732	1	0.000225721	-1.08405	0.291048	0.305569	0.299842	ENSG00000112796.9	1	0.379048	2.68943e-05
chr6:46708161:46709327:clu_65789_NA:ENSG00000146070.16	6851	1.01283	5075.09	340.564	4.09594e-05	6-46183663-G-T	-552030	14	14	0.0173697	1	1.71624e-05	-1.28647	0.295364	0.183482	0.182823	ENSG00000146070.16	7	0.281455	4.0364e-06
chr6:47503440:47533602:clu_65798_NA:ENSG00000198087.7	7010	0.908391	628.096	239.877	0.000665587	6-47006552-T-C	-471237	21	21	0.0260546	1	2.12612e-05	-0.793875	0.184364	0.374463	0.38766	ENSG00000198087.7	4	0.431864	1.9834e-05
chr6:49456237:49457691:clu_65813_NA:ENSG00000146085.7	6871	0.938351	294.589	219.72	0.00237952	6-50439132-T-TC	975941	49	54	0.0669975	1	7.3157e-05	-0.428069	0.106735	0.524848	0.534469	ENSG00000146085.7	3	0.504669	4.92837e-05
chr6:49470278:49470974:clu_65816_NA:ENSG00000031691.6	6872	1.04625	387.838	323.825	0.00172618	6-49202821-A-AT	-260557	19	19	0.02375	1	0.000756923	-0.953955	0.280899	0.474653	0.466123	ENSG00000031691.6	1	0.472986	6.07481e-05
chr6:49737398:49744331:clu_65831_NA:ENSG00000096006.11	6472	0.923379	89.9586	188.534	0.0161177	6-50384255-C-T	639818	21	21	0.0261194	1	0.000695657	-0.588885	0.172197	0.785221	0.792802	ENSG00000096006.11	1	0.5903	0.000149716
chr6:52266696:52267865:clu_65833_NA:ENSG00000112118.18	7773	0.882514	934.839	233.239	0.00182912	6-52331395-G-A	46514	164	203	0.251861	1	7.87394e-05	-0.211701	0.0530257	0.851715	0.850655	ENSG00000112118.18	7	0.606869	1.15861e-05
chr6:52420473:52423946:clu_65836_NA:ENSG00000170915.8	7697	1.03368	756.197	301.274	0.00256671	6-52571025-G-A	209604	70	76	0.0942928	1	0.000778879	-0.348327	0.102812	0.849415	0.84894	ENSG00000170915.8	2	0.606266	2.95899e-05
chr6:52479787:52490140:clu_65840_NA:ENSG00000096093.15	7697	1.01521	4865.9	325.471	0.000598905	6-52931964-T-A	569841	19	20	0.0248139	1	0.000233727	-0.902282	0.242841	0.944906	0.944209	ENSG00000096093.15	8	0.631442	4.25337e-06
chr6:52535846:52576796:clu_65846_NA:ENSG00000065308.4	7843	1.06338	2175.44	327.185	0.000116891	6-53495238-T-C	918323	10	10	0.0124069	1	3.79928e-05	1.3539	0.324725	0.19708	0.199393	ENSG00000065308.4	3	0.297592	1.16006e-05
chr6:52578393:52579375:clu_65847_NA:ENSG00000225791.6	7844	1.03198	1447.21	330.906	0.000145026	6-53323586-T-TTC	746279	12	12	0.0149254	1	5.35383e-05	1.30376	0.319012	0.176582	0.177341	ENSG00000225791.6	2	0.276869	1.53522e-05
chr6:52671245:52677087:clu_65851_NA:ENSG00000096092.5	7855	0.919951	674.56	259.837	8.8018e-05	6-51754240-T-C	-916869	11	11	0.0136816	1	2.52531e-06	-1.32301	0.276788	0.0773923	0.0746886	ENSG00000096092.5	3	0.153538	1.96124e-05
chr6:52984605:52985451:clu_65859_NA:ENSG00000170899.10	7716	1.02711	3361.59	328.652	0.000599268	6-52220764-C-T	-774614	10	10	0.0124069	1	0.000250833	1.3394	0.362296	0.863814	0.860723	ENSG00000170899.10	5	0.609116	6.47604e-06
chr6:53092824:53093466:clu_65872_NA:ENSG00000112146.16	7785	0.914109	3469.15	270.237	0.000618474	6-52899278-A-G	-152713	14	14	0.0173697	1	5.61635e-05	-1.13263	0.277929	0.90271	0.899425	ENSG00000112146.16	15	0.619432	3.69987e-06
chr6:53037993:53041136:clu_65865_NA:ENSG00000112144.15	7786	1.03562	4896.59	333.956	0.000302764	6-52350634-A-T	-711168	196	232	0.287841	1	0.00013146	0.333642	0.0863461	0.762524	0.761406	ENSG00000112144.15	7	0.581054	4.60674e-06
chr6:53295707:53348817:clu_65880_NA:ENSG00000012660.13	7478	0.927373	2048.57	278.566	4.68199e-06	6-54087206-A-G	738027	9	9	0.0111663	1	1.11816e-07	-1.57933	0.291842	0.0173983	0.013773	ENSG00000012660.13	8	0.0376192	6.70719e-06
chr6:53516222:53520778:clu_65897_NA:ENSG00000001084.10	7486	0.907944	466.728	212.035	0.00151805	6-53467239-T-C	-149731	10	10	0.0124069	1	2.51068e-05	-1.15193	0.269946	0.543346	0.553122	ENSG00000001084.10	4	0.511965	2.66291e-05
chr6:56471268:56472059:clu_65908_NA:ENSG00000151914.19	5057	1.02222	2353.51	337.318	0.000846403	6-56295685-C-A	-658943	39	43	0.0534826	1	0.000441117	0.613044	0.172893	0.859214	0.858726	ENSG00000151914.19	6	0.608557	9.06089e-06
chr6:57047396:57050774:clu_65918_NA:ENSG00000168116.13	4948	1.08114	525.507	311.881	0.00116513	6-57865669-T-C	819137	16	16	0.0198511	1	0.000375875	-0.977562	0.272363	0.430357	0.419324	ENSG00000168116.13	2	0.448729	5.14561e-05
chr6:57090894:57099061:clu_65919_NA:ENSG00000112200.16	4898	0.962237	2558.78	300.526	0.000315086	6-57386701-G-A	299857	9	9	0.0111663	1	5.8309e-05	1.45036	0.356693	0.566643	0.571317	ENSG00000112200.16	11	0.519058	6.36976e-06
chr6:57161152:57168423:clu_65922_NA:ENSG00000112208.11	4797	1.04864	412.933	301.504	0.00369172	6-56431618-TA-T	-740708	73	79	0.0994962	1	0.00122002	-0.332889	0.102141	0.766723	0.767514	ENSG00000112208.11	2	0.583383	5.76128e-05
chr6:57507454:57532411:clu_65927_NA:ENSG00000146143.17	4664	0.940499	566.509	264.755	0.0053432	6-57315799-C-A	994	11	11	0.0136816	1	0.000927356	1.0215	0.305988	0.959604	0.957306	ENSG00000146143.17	4	0.633858	2.59007e-05
chr6:57924591:57926426:clu_65934_NA:ENSG00000239650.4	3632	0.993907	752.621	293.059	1.27909e-09	6-57891435-A-G	-38856	257	329	0.408189	1	6.96095e-12	-0.501652	0.0708063	9.999e-05	1.05014e-06	ENSG00000239650.4	6	4.98122e-06	2.505e-05
chr6:57924591:57926426:clu_65934_NA:ENSG00000215190.9	3549	0.997054	841.457	297.015	9.90712e-10	6-57891435-A-G	-70066	257	329	0.408189	1	6.96095e-12	-0.501652	0.0708063	9.999e-05	8.69812e-07	ENSG00000215190.9	7	4.1591e-06	2.27215e-05
chr6:63572719:63576436:clu_65952_NA:ENSG00000112245.10	6927	0.935715	79.1772	183.163	0.00454104	6-62582285-C-T	-939463	15	15	0.0186104	1	4.94866e-05	-0.740227	0.180283	0.322668	0.33347	ENSG00000112245.10	1	0.399917	0.000181022
chr6:63711362:63711586:clu_65954_NA:ENSG00000118482.11	6943	0.958207	985.681	267.522	0.000210561	6-64588658-G-A	952838	15	15	0.0186104	1	1.17031e-05	-1.12787	0.253855	0.20168	0.204078	ENSG00000118482.11	6	0.302098	1.6222e-05
chr6:63805896:63821240:clu_65955_NA:ENSG00000236345.1	6839	1.03473	739.288	323.582	0.000134414	6-64515178-T-C	708342	30	30	0.0373134	1	4.03698e-05	0.918401	0.221042	0.0848915	0.085932	ENSG00000236345.1	2	0.170139	3.03987e-05
chr6:63787169:63787267:clu_65959_NA:ENSG00000188107.14	9502	1.04106	1105.21	323.419	0.000815116	6-66453493-G-T	746268	30	31	0.0385572	1	0.000317903	0.749149	0.206142	0.578242	0.575467	ENSG00000188107.14	2	0.520382	2.08722e-05
chr6:69700869:69701443:clu_65968_NA:ENSG00000168216.10	7559	0.985074	1359.6	290.621	0.000110792	6-70240578-AAT-A	443467	279	351	0.436224	1	1.15404e-05	-0.341787	0.0768727	0.148185	0.144833	ENSG00000168216.10	5	0.243196	1.33265e-05
chr6:69962870:70023627:clu_65974_NA:ENSG00000082293.12	7355	1.0347	1580.37	322.764	0.000161906	6-69575265-C-A	-291306	10	10	0.0124378	1	4.88923e-05	1.51846	0.36956	0.212079	0.211658	ENSG00000082293.12	3	0.308474	1.42189e-05
chr6:70482154:70486167:clu_65989_NA:ENSG00000082269.16	8027	1.03108	3967.38	343.487	1.08241e-05	6-70633370-A-G	220429	135	147	0.182836	1	4.39936e-06	0.501587	0.107631	0.0357964	0.0375954	ENSG00000082269.16	6	0.0891566	5.57927e-06
chr6:70576862:70579414:clu_65994_NA:ENSG00000154079.5	7849	0.955735	603.76	248.537	0.000642424	6-70518093-A-G	-48824	14	15	0.0186104	1	2.81168e-05	0.936821	0.220913	0.336966	0.342986	ENSG00000154079.5	3	0.406818	2.61724e-05
chr6:70858229:70860200:clu_66001_NA:ENSG00000112305.14	7655	0.857916	1039.52	224.738	4.8234e-12	6-70869319-A-G	201543	271	351	0.435484	1	4.71221e-19	-0.618084	0.0656027	9.999e-05	7.99111e-08	ENSG00000112305.14	9	4.1887e-07	9.05618e-06
chr6:71293611:71296317:clu_66004_NA:ENSG00000119900.7	7648	0.960224	2206.59	292.98	0.00012812	6-71275954-GATACC-G	-12849	178	220	0.273183	1	1.5038e-05	-0.296004	0.06749	0.258774	0.263986	ENSG00000119900.7	8	0.353092	7.31623e-06
chr6:73284734:73290533:clu_66015_NA:ENSG00000229852.2	7956	1.03027	548.21	310.799	0.000869683	6-74059390-C-CT	796175	82	83	0.103491	1	0.000259208	0.496668	0.13466	0.359064	0.364792	ENSG00000229852.2	1	0.418831	4.02381e-05
chr6:73412292:73413658:clu_66020_NA:ENSG00000080007.7	8158	1.02661	2046.6	329.232	7.16428e-05	6-72970589-T-G	-424159	170	197	0.245636	1	2.31098e-05	0.451015	0.105214	0.126087	0.12799	ENSG00000080007.7	3	0.224069	1.06147e-05
chr6:73445747:73451525:clu_66013_NA:ENSG00000164430.15	8138	1.0466	1973.9	334.784	5.62723e-05	6-73875179-C-T	422903	271	327	0.406484	1	2.06602e-05	-0.333364	0.0772984	0.0927907	0.0928664	ENSG00000164430.15	3	0.179476	1.1954e-05
chr6:73492352:73500574:clu_66027_NA:ENSG00000135297.15	8133	0.954384	4905.86	282.624	0.000240436	6-74298094-A-G	836516	9	10	0.0124069	1	2.38645e-05	1.14815	0.268315	0.710429	0.71045	ENSG00000135297.15	18	0.566587	3.20014e-06
chr6:73595214:73600351:clu_66028_NA:ENSG00000119899.12	8103	0.987492	4230.49	316.928	7.69243e-07	6-73857237-C-T	203082	25	27	0.0334988	1	7.86036e-08	-1.08524	0.198061	0.00639936	0.00350865	ENSG00000119899.12	10	0.010994	4.33001e-06
chr6:75237988:75241176:clu_66049_NA:ENSG00000112695.11	6589	1.0143	790.806	302.097	0.00106909	6-75389510-T-C	139187	10	10	0.0124069	1	0.000271737	1.19296	0.324541	0.560844	0.564236	ENSG00000112695.11	3	0.516348	2.60684e-05
chr6:75259490:75260824:clu_66050_NA:ENSG00000112697.15	6512	0.84424	268.916	202.895	0.00250788	6-75034052-AGT-A	-250916	16	16	0.0203046	1	4.02977e-05	-0.644114	0.15501	0.545445	0.569272	ENSG00000112697.15	4	0.518158	3.22828e-05
chr6:75678927:75695804:clu_66056_NA:ENSG00000112701.17	6666	0.964205	3402.29	287.843	2.45542e-07	6-75705558-A-T	104049	132	151	0.189698	1	4.00108e-09	-0.444061	0.0736765	0.00149985	0.00109217	ENSG00000112701.17	16	0.00366297	4.83531e-06
chr6:75886994:75890057:clu_66064_NA:ENSG00000196586.13	6458	1.04667	711.385	329.19	0.00068991	6-76502180-A-AT	752988	8	8	0.01	1	0.000297477	1.60534	0.439598	0.372663	0.36561	ENSG00000196586.13	2	0.419432	3.3178e-05
chr6:78885443:78897829:clu_66070_NA:ENSG00000146243.13	7643	1.05997	628.345	306.211	0.00118086	6-79694988-A-G	827516	8	9	0.0112219	1	0.000336979	1.41294	0.390471	0.50475	0.495739	ENSG00000146243.13	2	0.486319	3.96241e-05
chr6:78946260:78946711:clu_66074_NA:ENSG00000146247.13	7738	0.885787	2348.39	273.201	0.000147814	6-78464076-A-G	-614160	28	30	0.0372208	1	8.95441e-06	-0.616458	0.136891	0.332767	0.349558	ENSG00000146247.13	14	0.410464	4.69626e-06
chr6:79201726:79203580:clu_66089_NA:ENSG00000118418.14	7316	1.01376	2083.5	298.334	0.00103212	6-78652267-G-A	-582471	15	15	0.0186104	1	0.000237937	0.91	0.245227	0.880112	0.880984	ENSG00000118418.14	6	0.614564	9.87148e-06
chr6:79631506:79673614:clu_66092_NA:ENSG00000198478.7	7489	1.04791	1365.04	321.365	0.000309896	6-78830392-G-A	-800891	10	10	0.0124069	1	9.9629e-05	1.32343	0.336418	0.324168	0.322543	ENSG00000198478.7	3	0.393462	1.73783e-05
chr6:80106889:80127547:clu_66098_NA:ENSG00000083123.14	8601	1.04445	2149.26	322.262	0.000787434	6-79939503-C-CTTTATTTA	-167144	22	23	0.028607	1	0.000298009	0.817194	0.223805	0.805919	0.80354	ENSG00000083123.14	6	0.593773	1.08831e-05
chr6:81750471:81751590:clu_66106_NA:ENSG00000226089.2	8231	0.981092	290.147	278.063	0.00180965	6-81158992-G-A	-375923	52	53	0.0659204	1	0.000295704	-0.520861	0.142568	0.415158	0.418103	ENSG00000226089.2	1	0.448226	6.13243e-05
chr6:81750471:81751590:clu_66106_NA:ENSG00000112773.15	7908	0.981495	678.801	293.453	0.00134997	6-81158992-G-A	-593782	52	53	0.0659204	1	0.000295704	-0.520861	0.142568	0.60344	0.608586	ENSG00000112773.15	2	0.533476	2.62609e-05
chr6:82182028:82191073:clu_66113_NA:ENSG00000005700.14	6651	0.853523	1656.54	251.543	0.000449421	6-82598686-C-T	350932	21	22	0.0273632	1	1.86585e-05	-0.765839	0.176612	0.578242	0.596898	ENSG00000005700.14	14	0.529149	5.53793e-06
chr6:83054238:83057826:clu_66126_NA:ENSG00000118420.16	5906	1.04131	3266.53	331.572	0.000608721	6-82635031-G-A	-430810	75	78	0.0970149	1	0.000271885	0.500912	0.136276	0.856214	0.853845	ENSG00000118420.16	7	0.607525	7.06936e-06
chr6:83142046:83145524:clu_66139_NA:ENSG00000083097.14	5896	0.981093	9582.25	316.856	5.11274e-06	6-82449893-C-A	-617773	12	12	0.0148883	1	7.23786e-07	-1.34238	0.266304	0.0514949	0.0510288	ENSG00000083097.14	30	0.114196	1.85689e-06
chr6:83194652:83195595:clu_66155_NA:ENSG00000013392.7	5823	1.01108	420.525	326.116	0.00229997	6-82507693-G-A	-685686	21	21	0.0260546	1	0.00109483	0.867549	0.263646	0.619638	0.615426	ENSG00000013392.7	1	0.535438	4.83457e-05
chr6:83170478:83171937:clu_66149_NA:ENSG00000013375.15	5823	1.04212	2965.44	336.045	6.29654e-05	6-83308032-A-C	114096	31	32	0.0397022	1	2.42511e-05	-0.805272	0.188351	0.151685	0.155515	ENSG00000013375.15	7	0.254887	7.81294e-06
chr6:83228931:83237717:clu_66157_NA:ENSG00000065833.8	5921	1.02675	1347.82	331.418	0.00182058	6-82832571-C-A	-598500	45	46	0.057072	1	0.000924397	-0.633004	0.189563	0.908909	0.910088	ENSG00000065833.8	4	0.622226	1.61276e-05
chr6:83926331:83934595:clu_66165_NA:ENSG00000065615.13	6173	0.9688	1461.98	299.669	0.000262868	6-83090795-C-A	-768848	19	19	0.0235732	1	4.54993e-05	-1.00578	0.243755	0.328467	0.334068	ENSG00000065615.13	5	0.400224	1.14982e-05
chr6:84155510:84160812:clu_66173_NA:ENSG00000135315.11	7160	0.842943	1222.28	248.273	7.73406e-05	6-83941373-A-G	-286262	15	15	0.0186104	1	1.21758e-06	-1.21965	0.247215	0.139186	0.139033	ENSG00000135315.11	11	0.236951	7.04571e-06
chr6:85489599:85490508:clu_66184_NA:ENSG00000135318.11	7967	1.05235	537.849	308.577	0.0150832	6-85476455-C-T	26871	16	16	0.0198511	1	0.00745032	0.727733	0.270464	0.9996	0.999675	ENSG00000135318.11	2	0.644521	4.49002e-05
chr6:85507289:85507968:clu_66185_NA:ENSG00000135317.12	8067	0.969859	3041.01	286.58	1.73292e-05	6-85326171-T-C	-267985	22	23	0.028536	1	9.12697e-07	-0.970571	0.194379	0.0570943	0.0568214	ENSG00000135317.12	16	0.124171	5.55522e-06
chr6:85640564:85641292:clu_66197_NA:ENSG00000135316.17	8037	0.990673	2279.26	310.121	0.00204698	6-85470117-T-C	-173675	61	62	0.0769231	1	0.000707924	-0.403763	0.118234	0.990801	0.990831	ENSG00000135316.17	8	0.641602	8.15279e-06
chr6:85677492:85678136:clu_66198_NA:ENSG00000203875.10	7957	0.949034	1438.21	272.333	1.62261e-25	6-85693198-G-A	14462	279	365	0.453865	1	1.95177e-34	0.776976	0.0572053	9.999e-05	3.01665e-21	ENSG00000203875.10	7	3.73491e-20	1.06374e-05
chr6:87233527:87243475:clu_66204_NA:ENSG00000188994.12	7267	1.02038	3087.31	334.395	0.000336868	6-87186894-G-A	34061	118	130	0.161692	1	0.000149542	-0.39545	0.103219	0.635036	0.637996	ENSG00000188994.12	6	0.543724	6.85348e-06
chr6:87350501:87356301:clu_66209_NA:ENSG00000111850.10	7117	0.962195	2706.79	291.606	9.62403e-05	6-88198016-A-G	875433	66	74	0.0918114	1	9.9876e-06	0.444863	0.0993275	0.240576	0.245706	ENSG00000111850.10	8	0.337157	6.02025e-06
chr6:87350501:87356301:clu_66209_NA:ENSG00000203872.6	7119	0.963116	2750.7	292.059	9.50415e-05	6-88198016-A-G	853167	66	74	0.0918114	1	9.9876e-06	0.444863	0.0993275	0.240776	0.246031	ENSG00000203872.6	8	0.33742	5.95004e-06
chr6:87473019:87477362:clu_66217_NA:ENSG00000164414.17	7166	0.94047	1734.96	259.787	0.000624255	6-88201499-A-G	730876	10	10	0.0124069	1	4.03068e-05	1.33812	0.322031	0.677732	0.686149	ENSG00000164414.17	8	0.558027	8.45582e-06
chr6:87515020:87516806:clu_66222_NA:ENSG00000146282.17	7112	0.841441	1592.06	233.989	6.32165e-05	6-87496791-A-AAAAC	-93212	223	277	0.344612	1	4.19988e-07	-0.229428	0.0445401	0.144686	0.146753	ENSG00000146282.17	15	0.244964	5.36019e-06
chr6:87607824:87609096:clu_66234_NA:ENSG00000135336.14	7114	0.952582	4464.98	291.126	0.000266216	6-88549173-A-C	959106	12	12	0.0148883	1	3.57396e-05	-1.08379	0.259037	0.710129	0.71384	ENSG00000135336.14	16	0.567433	3.48575e-06
chr6:87675931:87677818:clu_66241_NA:ENSG00000135334.8	7018	0.940481	496.579	249.162	0.00114717	6-87796347-C-G	94138	260	329	0.408189	1	6.74237e-05	0.253517	0.0628978	0.459754	0.464287	ENSG00000135334.8	2	0.47189	2.95457e-05
chr6:88941180:88963346:clu_66254_NA:ENSG00000111880.15	6757	0.977915	1741.98	298.678	0.000843345	6-88264032-A-G	-699689	296	378	0.468983	1	0.000186923	0.275307	0.0729531	0.778422	0.777177	ENSG00000111880.15	4	0.586046	1.00666e-05
chr6:89081197:89083753:clu_66258_NA:ENSG00000146278.10	6704	1.02354	2937.06	317.245	0.00149999	6-89288316-G-A	207565	63	70	0.0868486	1	0.000566017	-0.463804	0.13338	0.986401	0.987175	ENSG00000146278.10	5	0.640768	7.30148e-06
chr6:89146609:89149265:clu_66259_NA:ENSG00000146281.5	6709	0.907868	509.018	254.799	0.000782756	6-89138065-C-CT	-7985	206	238	0.296438	1	4.68909e-05	-0.373252	0.0906191	0.358864	0.374611	ENSG00000146281.5	2	0.424459	2.44069e-05
chr6:89265765:89267679:clu_66266_NA:ENSG00000111886.10	6523	1.02154	774.114	313.247	0.000626685	6-89303416-TA-T	-11883	249	311	0.38648	1	0.000186068	0.316418	0.0838207	0.378262	0.374058	ENSG00000111886.10	2	0.424084	2.74673e-05
chr6:89329957:89333086:clu_66270_NA:ENSG00000198833.6	6508	1.01859	2850.01	336.233	0.000275733	6-89352610-C-CA	-238	12	12	0.0148883	1	0.000124948	1.07281	0.276718	0.542246	0.535571	ENSG00000198833.6	4	0.505125	7.36761e-06
chr6:89606105:89612272:clu_66274_NA:ENSG00000135299.16	6462	0.971442	5746.96	316.213	0.000209852	6-89200754-A-G	-232416	26	26	0.0322581	1	5.53408e-05	-0.878498	0.21538	0.710029	0.711644	ENSG00000135299.16	10	0.566691	2.96131e-06
chr6:89637353:89637742:clu_66277_NA:ENSG00000083099.10	6416	1.00718	1851.13	306.108	0.000269901	6-90387142-T-G	748389	220	267	0.331671	1	5.65114e-05	-0.340528	0.083591	0.386761	0.389779	ENSG00000083099.10	4	0.432995	1.07986e-05
chr6:89743280:89743576:clu_66311_NA:ENSG00000112159.11	6566	0.868074	2283.81	230.498	0.000430009	6-89078242-T-C	-741481	28	29	0.0359802	1	7.22849e-06	-0.990438	0.21763	0.667733	0.683187	ENSG00000112159.11	24	0.55685	4.37158e-06
chr6:89857199:89862126:clu_66320_NA:ENSG00000118412.12	6570	1.03053	2416.54	317.937	6.12218e-05	6-90700920-GAA-G	871026	222	253	0.313924	1	1.37634e-05	-0.333265	0.0756367	0.128587	0.127886	ENSG00000118412.12	4	0.224011	9.13888e-06
chr6:90271941:90296480:clu_66327_NA:ENSG00000112182.14	6541	0.945747	2031.02	283.136	0.000244601	6-90848510-C-T	551602	13	13	0.0161692	1	2.48229e-05	1.30301	0.30516	0.410559	0.418689	ENSG00000112182.14	5	0.448421	7.41291e-06
chr6:90552179:90553458:clu_66336_NA:ENSG00000135341.17	6707	0.896013	1249.37	229.437	0.00123081	6-89935487-G-A	-651558	43	45	0.0558313	1	3.66395e-05	-0.397764	0.0952041	0.816818	0.816949	ENSG00000135341.17	10	0.597931	9.33411e-06
chr6:95586983:95596737:clu_66347_NA:ENSG00000172469.15	6206	0.921561	391.455	255.083	0.000351605	6-96157897-C-T	580354	16	17	0.0210918	1	1.4983e-05	-0.925442	0.210964	0.151685	0.155429	ENSG00000172469.15	3	0.254887	3.4078e-05
chr6:96525394:96526321:clu_66356_NA:ENSG00000014123.9	7417	0.882783	393.785	213.956	0.00752027	6-96803203-A-G	281608	13	13	0.0161692	1	0.000406767	-1.00348	0.281259	0.964704	0.959647	ENSG00000014123.9	4	0.634166	2.75483e-05
chr6:96891391:96896744:clu_66363_NA:ENSG00000123545.5	7043	0.938089	339.654	235.279	0.00156036	6-96882247-C-T	-15634	176	201	0.25	1	6.61472e-05	0.293455	0.0727218	0.437956	0.442709	ENSG00000123545.5	2	0.460445	4.26888e-05
chr6:97263448:97267872:clu_66380_NA:ENSG00000146263.11	6210	1.03504	4500.51	348.379	0.000324485	6-97208691-T-G	-74519	10	10	0.0124069	1	0.000195352	1.45736	0.387357	0.760024	0.756345	ENSG00000146263.11	8	0.57966	4.99999e-06
chr6:98917719:98926477:clu_66385_NA:ENSG00000112234.8	6457	1.01406	3929.49	311.272	0.000608297	6-97979033-A-G	-968973	11	13	0.0161692	1	0.000171314	1.08847	0.28672	0.907109	0.906181	ENSG00000112234.8	9	0.620849	5.24093e-06
chr6:99425898:99430713:clu_66392_NA:ENSG00000228506.1	6606	1.02544	531.041	312.399	0.00124249	6-98487915-C-T	-937007	201	248	0.307692	1	0.00041018	0.301436	0.0845412	0.472653	0.470964	ENSG00000228506.1	1	0.475207	4.07056e-05
chr6:99414690:99425215:clu_66390_NA:ENSG00000132424.14	6603	0.955118	3508.98	287.411	0.00129949	6-99890537-C-CT	465206	216	257	0.318859	1	0.000243082	-0.290662	0.0784464	0.991801	0.990598	ENSG00000132424.14	12	0.641602	4.48989e-06
chr6:99526109:99531363:clu_66394_NA:ENSG00000228439.5	6557	1.04671	1834.63	329.449	2.87267e-05	6-99736395-C-T	215702	123	137	0.170398	1	8.28734e-06	-0.495022	0.109504	0.0409959	0.0438128	ENSG00000228439.5	3	0.101164	1.28675e-05
chr6:99465136:99466672:clu_66397_NA:ENSG00000123552.17	6558	1.01876	3542.18	337.895	3.73871e-05	6-100418359-A-AAAAT	896631	189	220	0.273067	1	1.43745e-05	0.430197	0.0978563	0.118788	0.118394	ENSG00000123552.17	5	0.21221	5.93221e-06
chr6:99546474:99549312:clu_66405_NA:ENSG00000112237.12	6537	0.923914	1852.38	256.165	0.000673622	6-99239925-A-C	-329048	12	12	0.0148883	1	3.9633e-05	0.914035	0.219758	0.734427	0.741396	ENSG00000112237.12	11	0.575685	7.28825e-06
chr6:100864214:100867908:clu_66413_NA:ENSG00000112249.13	7138	0.874749	1183.26	235.488	0.00161414	6-101493303-C-T	611931	138	155	0.193267	1	7.02299e-05	-0.367393	0.0913773	0.883112	0.880542	ENSG00000112249.13	12	0.614564	8.76406e-06
chr6:104843298:104849142:clu_66431_NA:ENSG00000085382.11	6752	1.00995	4886.66	316.941	1.53081e-05	6-105014010-G-A	154091	115	132	0.164589	1	2.62835e-06	0.476738	0.0999168	0.0708929	0.0699307	ENSG00000085382.11	9	0.146401	4.14024e-06
chr6:105329026:105333314:clu_66436_NA:ENSG00000085377.13	6353	0.954931	2681.71	302.788	0.000617097	6-106027764-G-C	624680	12	12	0.0149254	1	0.000141244	1.16234	0.302242	0.818918	0.821737	ENSG00000085377.13	6	0.598978	5.86967e-06
chr6:106086595:106088201:clu_66444_NA:ENSG00000057657.15	7416	0.949008	2175.19	281.398	0.000490012	6-105096071-T-C	-990249	93	95	0.118159	1	5.82185e-05	-0.418243	0.102851	0.669733	0.676937	ENSG00000057657.15	6	0.555113	7.03246e-06
chr6:106279823:106293028:clu_66453_NA:ENSG00000057663.14	7341	0.864758	640.619	201.095	0.00411461	6-106395289-G-T	69498	11	11	0.0136476	1	9.03423e-05	-1.02741	0.259557	0.951005	0.945272	ENSG00000057663.14	6	0.631572	1.52917e-05
chr6:106552216:106553455:clu_66461_NA:ENSG00000112297.14	7290	1.00089	4267.37	310.203	2.87145e-05	6-107087969-T-TAAA	727161	8	8	0.0101266	1	4.34532e-06	-1.60382	0.343951	0.115088	0.115066	ENSG00000112297.14	7	0.208647	4.55693e-06
chr6:106619326:106621425:clu_66466_NA:ENSG00000130347.12	7154	1.03069	2799.53	337.397	0.00029214	6-106827449-T-G	197962	22	23	0.028536	1	0.000136808	0.843346	0.218831	0.545545	0.544419	ENSG00000130347.12	4	0.508284	7.89371e-06
chr6:106643090:106649025:clu_66469_NA:ENSG00000130348.11	7155	0.869253	1444.83	241.674	1.09926e-07	6-106643345-T-G	13767	293	391	0.486318	1	3.91063e-11	-0.45087	0.066209	0.00239976	0.000523758	ENSG00000130348.11	8	0.00184505	6.95688e-06
chr6:106971834:106974578:clu_66477_NA:ENSG00000272398.5	7123	0.884202	120.941	169.062	0.00161596	6-107097459-GA-G	121832	40	44	0.0559796	1	2.68697e-06	-0.476665	0.1	0.223278	0.225653	ENSG00000272398.5	1	0.32048	9.04325e-05
chr6:107040230:107044260:clu_66480_NA:ENSG00000130349.9	7225	1.03805	3111.46	322.408	0.000296158	6-107707816-T-C	679603	194	229	0.284119	1	9.70543e-05	-0.312134	0.0792129	0.587241	0.585145	ENSG00000130349.9	4	0.524587	7.3229e-06
chr6:107193854:107210439:clu_66483_NA:ENSG00000164494.11	6865	1.0237	7326.14	340.299	3.16408e-05	6-107405143-G-GA	-54421	72	77	0.0977157	1	1.28407e-05	-0.567174	0.128264	0.19608	0.197556	ENSG00000164494.11	8	0.295721	2.92912e-06
chr6:107708011:107744949:clu_66491_NA:ENSG00000146285.13	5935	0.966443	8016.06	306.423	2.1806e-21	6-107721009-G-A	-103308	52	54	0.0669975	1	9.35044e-26	1.30309	0.115086	9.999e-05	6.46943e-17	ENSG00000146285.13	17	6.44128e-16	2.07401e-06
chr6:107904721:107906448:clu_66503_NA:ENSG00000025796.13	6202	0.900049	1560.86	242.543	0.000719145	6-107786122-G-A	-172067	10	10	0.0124069	1	2.65273e-05	-1.12643	0.26477	0.709529	0.714942	ENSG00000025796.13	12	0.567619	7.63518e-06
chr6:108049418:108049532:clu_66507_NA:ENSG00000081087.14	5910	0.925208	475.291	228.51	0.00232104	6-108771928-A-T	606074	9	9	0.0111663	1	9.69224e-05	1.11646	0.283309	0.689631	0.699099	ENSG00000081087.14	3	0.562435	2.85942e-05
chr6:108223045:108260760:clu_66509_NA:ENSG00000112335.14	5995	1.03595	3248.59	340.474	0.000330264	6-108005812-C-G	-255448	56	62	0.0769231	1	0.00016776	0.42138	0.11084	0.650035	0.643096	ENSG00000112335.14	4	0.545347	6.95322e-06
chr6:108477292:108510212:clu_66514_NA:ENSG00000135537.16	6172	1.01353	5017.77	330.517	0.000159125	6-108587017-C-T	292123	37	37	0.0461347	1	5.8826e-05	-0.818541	0.201414	0.545045	0.543658	ENSG00000135537.16	8	0.508284	4.095e-06
chr6:108664889:108679827:clu_66517_NA:ENSG00000118689.14	6419	0.97402	781.303	265.027	0.000793237	6-108105861-T-G	-453974	13	13	0.016129	1	6.69793e-05	-1.34642	0.333912	0.468553	0.474878	ENSG00000118689.14	3	0.477172	2.20446e-05
chr6:108664889:108679827:clu_66517_NA:ENSG00000203801.8	6485	0.961554	213.243	242.487	0.00133189	6-108105861-T-G	-645793	13	13	0.016129	1	6.69793e-05	-1.34642	0.333912	0.261774	0.264501	ENSG00000203801.8	1	0.353347	7.619e-05
chr6:108868995:108876143:clu_66521_NA:ENSG00000118690.12	6333	1.01942	5137.01	324.455	1.26983e-05	6-108853880-CT-C	5464	26	26	0.0322581	1	2.77005e-06	0.97997	0.205871	0.0578942	0.0593745	ENSG00000118690.12	10	0.128655	4.10204e-06
chr6:108994609:108998513:clu_66531_NA:ENSG00000080546.13	6312	0.96325	875.747	270.032	4.6359e-05	6-110057605-G-A	962786	26	27	0.0334988	1	1.62738e-06	-0.907234	0.186179	0.0478952	0.0454556	ENSG00000080546.13	4	0.104169	1.87009e-05
chr6:109145381:109146758:clu_66535_NA:ENSG00000183137.14	6313	1.02101	557.668	327.877	0.00036426	6-108444057-C-CATCTATCT	-651053	35	36	0.0452261	1	0.000140353	-0.729484	0.189607	0.174383	0.176026	ENSG00000183137.14	1	0.276005	3.80425e-05
chr6:109369017:109376074:clu_66552_NA:ENSG00000135535.15	6467	1.0314	1477.03	306.757	1.00896e-07	6-109393221-A-ATT	10764	221	264	0.32875	1	4.08518e-09	-0.435493	0.0722991	0.00019998	0.000111478	ENSG00000135535.15	4	0.000426809	1.50058e-05
chr6:109443081:109443332:clu_66562_NA:ENSG00000135587.8	6613	0.909921	812.78	255.235	2.58335e-22	6-109417383-ATT-A	-23380	293	388	0.482233	1	5.94941e-32	-0.82876	0.0639886	9.999e-05	1.04713e-17	ENSG00000135587.8	5	1.08066e-16	1.54507e-05
chr6:109446357:109446696:clu_66564_NA:ENSG00000135596.17	6586	0.976	11797.7	319.456	4.73816e-11	6-109424139-A-G	-41829	267	346	0.42928	1	1.08503e-12	-0.518346	0.0703068	9.999e-05	7.97618e-07	ENSG00000135596.17	27	3.82348e-06	1.47333e-06
chr6:109466574:109467592:clu_66574_NA:ENSG00000112365.4	6651	0.963404	1885.13	278.407	0.000679076	6-110435279-G-A	952042	73	75	0.0930521	1	8.17648e-05	0.473136	0.118786	0.735126	0.735566	ENSG00000112365.4	8	0.573904	8.69384e-06
chr6:109644688:109656756:clu_66594_NA:ENSG00000155085.15	7034	1.0033	7579.57	319.291	9.81781e-05	6-110475202-T-C	783985	87	93	0.115385	1	2.48627e-05	-0.560986	0.131392	0.518748	0.523302	ENSG00000155085.15	15	0.499454	2.59299e-06
chr6:109785028:109786302:clu_66605_NA:ENSG00000112367.10	7034	0.903051	3381.99	281.6	5.53785e-05	6-108797482-C-A	-893830	9	9	0.0111663	1	3.36304e-06	-1.52587	0.323384	0.20128	0.209682	ENSG00000112367.10	15	0.306708	3.58067e-06
chr6:110180633:110193182:clu_66617_NA:ENSG00000168438.14	7333	0.887501	361.826	188.234	0.00354443	6-109192552-A-G	-987589	12	12	0.0148883	1	3.90303e-05	-0.937737	0.225259	0.757224	0.764071	ENSG00000168438.14	5	0.582173	3.07733e-05
chr6:110457017:110476522:clu_66626_NA:ENSG00000203797.9	6838	0.963872	1039.41	317.723	0.000339774	6-109724110-C-T	-691452	22	22	0.0274314	1	0.000101171	0.932765	0.237342	0.308769	0.314639	ENSG00000203797.9	2	0.388356	1.58025e-05
chr6:110457017:110476522:clu_66626_NA:ENSG00000004809.13	6848	0.977427	995.707	314.539	0.000364004	6-109724110-C-T	-752531	22	22	0.0274314	1	0.000101171	0.932765	0.237342	0.309069	0.314707	ENSG00000004809.13	2	0.388376	1.75719e-05
chr6:110746201:110773876:clu_66636_NA:ENSG00000155111.14	6862	0.993648	5319.41	326.093	0.000658361	6-111689222-G-A	873264	70	71	0.0880893	1	0.000263919	0.465821	0.126459	0.970003	0.970293	ENSG00000155111.14	9	0.636948	3.54016e-06
chr6:110888983:110890254:clu_66638_NA:ENSG00000123505.15	6852	0.946861	1947.96	279.183	0.000173058	6-111708331-T-C	833561	25	29	0.0360697	1	1.3765e-05	-0.645919	0.146597	0.29997	0.311264	ENSG00000123505.15	7	0.386582	7.77115e-06
chr6:110958826:110959172:clu_66640_NA:ENSG00000155115.6	6885	0.973429	177.701	224.923	2.13071e-30	6-110957947-C-CAAAT	-613	50	55	0.068408	1	1.91627e-49	-1.80946	0.10494	9.999e-05	2.04918e-27	ENSG00000155115.6	1	3.3394e-26	9.66613e-05
chr6:111008137:111015754:clu_66642_NA:ENSG00000197498.12	6859	0.91115	104.599	180.586	0.0206879	6-109983044-G-A	-998971	79	84	0.104218	1	0.000862399	-0.264236	0.0786628	0.90281	0.903955	ENSG00000197498.12	1	0.620583	0.000120873
chr6:111219042:111222003:clu_66645_NA:ENSG00000112394.16	6800	1.02631	1761.25	317.459	0.000306698	6-111805232-T-C	717729	10	10	0.0124378	1	8.91683e-05	1.57231	0.39689	0.412059	0.404604	ENSG00000112394.16	4	0.441179	1.23186e-05
chr6:111262425:111263830:clu_66646_NA:ENSG00000173214.5	6933	1.02677	820.865	319.375	6.79826e-05	6-110345831-C-T	-913517	96	107	0.132754	1	1.62568e-05	0.513792	0.117626	0.0486951	0.0496489	ENSG00000173214.5	2	0.111721	2.64815e-05
chr6:111278158:111278413:clu_66647_NA:ENSG00000230177.1	6924	1.03876	623.723	329.809	0.00100895	6-111583325-T-C	305393	181	215	0.266749	1	0.000462319	-0.329693	0.0933187	0.449055	0.448462	ENSG00000230177.1	1	0.463703	3.66358e-05
chr6:111574802:111576362:clu_66665_NA:ENSG00000231889.7	6690	0.978314	1512.38	294.408	2.90148e-06	6-111588005-T-A	104494	286	375	0.465261	1	1.34112e-07	0.388772	0.072311	0.00569943	0.00497026	ENSG00000231889.7	4	0.0151203	1.16162e-05
chr6:111363978:111365265:clu_66655_NA:ENSG00000009413.15	6690	0.906096	3468.12	283.078	0.000940253	6-112402400-G-A	918685	164	191	0.236973	1	0.000143	-0.339359	0.088315	0.971703	0.968509	ENSG00000009413.15	15	0.636492	3.54861e-06
chr6:111563039:111566444:clu_66671_NA:ENSG00000056972.18	6350	0.980527	1824.01	299.718	0.000620474	6-111950401-A-T	344123	35	36	0.044665	1	0.000131411	-0.733785	0.189898	0.682632	0.685478	ENSG00000056972.18	6	0.557771	9.72976e-06
chr6:111720062:111780566:clu_66667_NA:ENSG00000010810.17	6458	0.988432	10207.4	336.88	1.86438e-08	6-111754968-GT-G	-118484	255	307	0.381748	1	3.09788e-09	0.438726	0.0722488	0.00039996	0.000211131	ENSG00000010810.17	15	0.000782041	1.80222e-06
chr6:112079754:112081092:clu_66686_NA:ENSG00000074935.13	5940	1.05215	2515.07	328.232	0.000631076	6-111767932-G-A	-319581	33	33	0.0411471	1	0.00026352	-0.671567	0.182295	0.785021	0.779778	ENSG00000074935.13	6	0.58648	9.59501e-06
chr6:113960018:113970857:clu_66705_NA:ENSG00000196591.11	6578	0.990255	291.658	273.385	2.77069e-05	6-113940688-T-C	-70620	126	142	0.176179	1	9.40254e-07	0.46425	0.0930909	0.00879912	0.00847	ENSG00000196591.11	1	0.0244169	6.35924e-05
chr6:116223131:116236966:clu_66714_NA:ENSG00000178425.13	6777	0.865689	308.813	202.185	0.00953842	6-116657019-AC-A	556170	11	12	0.0148883	1	0.000419546	-0.926561	0.260312	0.966803	0.960577	ENSG00000178425.13	4	0.634396	3.18957e-05
chr6:116462454:116463283:clu_66724_NA:ENSG00000111817.16	6889	0.999218	2538.43	303.674	7.2027e-20	6-116462456-T-G	208283	43	46	0.0572139	1	4.16408e-24	-1.20005	0.110385	9.999e-05	1.88154e-16	ENSG00000111817.16	9	1.82569e-15	7.60444e-06
chr6:116371121:116399198:clu_66719_NA:ENSG00000240050.5	6906	0.998087	209.995	260.095	0.000999623	6-116373057-T-TAA	92858	128	140	0.176322	1	7.9111e-05	-0.366004	0.0917016	0.186581	0.190171	ENSG00000240050.5	1	0.288459	9.14605e-05
chr6:116462454:116463283:clu_66724_NA:ENSG00000188820.12	7013	1.01946	2577.97	319.316	8.20387e-21	6-116462456-T-G	1086	43	46	0.0572139	1	4.16408e-24	-1.20005	0.110385	9.999e-05	9.9345e-18	ENSG00000188820.12	6	1.0278e-16	8.17553e-06
chr6:116574171:116580295:clu_66729_NA:ENSG00000111832.12	7081	1.0767	1345.92	318.965	0.000736209	6-115608649-C-A	-962718	14	14	0.0173697	1	0.000256391	1.0631	0.288009	0.60094	0.595782	ENSG00000111832.12	3	0.528721	1.97515e-05
chr6:116647610:116651572:clu_66733_NA:ENSG00000153975.9	7023	1.03893	2689.7	335.696	0.000566893	6-116648783-G-A	-20011	197	245	0.304239	1	0.000274124	0.294831	0.0802582	0.774323	0.770123	ENSG00000153975.9	5	0.584222	8.50181e-06
chr6:116705160:116716219:clu_66736_NA:ENSG00000196911.10	7034	1.00761	4240.84	319.77	0.000255124	6-116626264-T-C	-54923	45	48	0.0595533	1	7.63843e-05	0.62724	0.156813	0.658134	0.657958	ENSG00000196911.10	9	0.550524	4.72255e-06
chr6:117525434:117532260:clu_66741_NA:ENSG00000164465.18	7252	1.02318	4951.73	334.002	1.11861e-05	6-116659326-C-T	-794491	19	19	0.0235732	1	3.338e-06	1.25682	0.266273	0.0477952	0.0498739	ENSG00000164465.18	8	0.112039	4.32409e-06
chr6:117567034:117569572:clu_66746_NA:ENSG00000047932.13	7142	0.911552	1274.16	270.057	0.000894243	6-118246601-G-C	644059	77	80	0.0992556	1	9.22209e-05	0.441676	0.111727	0.710029	0.715455	ENSG00000047932.13	7	0.567666	9.94028e-06
chr6:117676085:117693042:clu_66752_NA:ENSG00000153989.7	7088	0.976912	229.24	254.219	0.00711915	6-117750533-C-T	75031	15	16	0.0198511	1	0.00109366	-0.818859	0.248826	0.810019	0.812238	ENSG00000153989.7	1	0.596444	7.6144e-05
chr6:118664521:118710036:clu_66757_NA:ENSG00000111860.13	6904	1.04058	1985.33	318.829	5.9244e-05	6-118082405-A-T	-627670	246	317	0.3933	1	1.362e-05	0.287445	0.0652024	0.0961904	0.0998385	ENSG00000111860.13	5	0.189358	1.15963e-05
chr6:118829250:118894027:clu_66763_NA:ENSG00000111877.17	7174	0.983453	6206.84	323.571	0.000224843	6-118711163-G-C	-223999	242	305	0.378412	1	7.28345e-05	-0.321899	0.0802409	0.753225	0.757998	ENSG00000111877.17	15	0.579665	2.89772e-06
chr6:118966952:118974428:clu_66771_NA:ENSG00000111879.18	7472	1.056	537.169	315.43	0.00187449	6-119192039-C-T	42652	208	246	0.305211	1	0.000708551	-0.327748	0.0959821	0.616238	0.610996	ENSG00000111879.18	2	0.53447	4.56207e-05
chr6:119248354:119290683:clu_66776_NA:ENSG00000111885.6	7570	0.896841	283.039	178.287	0.00113451	6-118781828-G-A	-567933	20	22	0.0273632	1	2.38604e-06	-0.785248	0.163867	0.311769	0.324395	ENSG00000111885.6	4	0.394775	4.13914e-05
chr6:121242339:121255328:clu_66789_NA:ENSG00000146350.13	8067	1.0357	698.182	306.648	0.000381946	6-121460560-G-C	125815	195	235	0.292289	1	8.72406e-05	0.362744	0.0914403	0.220378	0.21937	ENSG00000146350.13	2	0.314603	3.23182e-05
chr6:122423686:122431430:clu_66801_NA:ENSG00000025156.12	6919	1.0319	2579.41	333.482	8.45091e-05	6-121553515-A-G	-846031	53	57	0.0708955	1	3.13329e-05	0.594941	0.141144	0.184482	0.183701	ENSG00000025156.12	5	0.282408	8.61088e-06
chr6:122447265:122453770:clu_66799_NA:ENSG00000111897.6	6875	1.03509	1040.12	309.897	1.07671e-22	6-122559556-TG-T	87734	122	136	0.169154	1	4.6488e-27	0.980182	0.0839669	9.999e-05	2.38592e-20	ENSG00000111897.6	3	2.84322e-19	2.16386e-05
chr6:122803833:122804909:clu_66807_NA:ENSG00000172594.12	7119	0.968529	3612.86	302.779	0.000118494	6-122974807-G-A	185758	74	84	0.104478	1	1.87969e-05	0.531404	0.122596	0.358364	0.363636	ENSG00000172594.12	10	0.418224	4.64694e-06
chr6:125076858:125081436:clu_66818_NA:ENSG00000146373.16	6504	1.03596	2452.78	343.631	0.000216754	6-125296127-A-T	333582	22	22	0.0275	1	0.000113923	-1.01743	0.260865	0.39846	0.394986	ENSG00000146373.16	3	0.435738	9.2092e-06
chr6:125298816:125300538:clu_66824_NA:ENSG00000111906.17	5961	0.980926	2718.18	299.585	0.000121079	6-124892681-A-G	-409397	80	87	0.10794	1	1.7423e-05	-0.521811	0.119899	0.288871	0.289213	ENSG00000111906.17	7	0.371436	6.54097e-06
chr6:125878370:125881090:clu_66831_NA:ENSG00000111912.19	4745	0.956753	3020.24	299.592	0.000610654	6-125333908-T-C	-447253	27	28	0.0348259	1	0.000128431	-0.79868	0.206381	0.858114	0.852574	ENSG00000111912.19	11	0.60718	5.25749e-06
chr6:125957178:125966887:clu_66838_NA:ENSG00000111911.6	4733	0.975213	293.818	252.746	0.0013881	6-125429876-C-A	-526905	12	12	0.0149254	1	0.000100092	-1.00581	0.255753	0.343566	0.347071	ENSG00000111911.6	2	0.409212	5.89446e-05
chr6:126021280:126038705:clu_66829_NA:ENSG00000066651.18	4746	0.814819	670.962	237.043	0.00159916	6-125922256-C-A	-64174	9	9	0.011194	1	7.31408e-05	-0.972346	0.242443	0.716328	0.734811	ENSG00000066651.18	7	0.573609	1.07696e-05
chr6:126340399:126346205:clu_66850_NA:ENSG00000203760.8	4332	0.97083	201.122	262.473	0.00985063	6-126169253-C-T	-170921	128	141	0.174938	1	0.00205728	-0.295917	0.0953464	0.869313	0.869845	ENSG00000203760.8	1	0.61239	8.43796e-05
chr6:127282395:127286050:clu_66852_NA:ENSG00000118518.15	4814	0.997087	2856.24	321.211	5.24358e-05	6-128108881-G-C	842271	22	22	0.0274314	1	1.27307e-05	0.953993	0.215646	0.139586	0.140056	ENSG00000118518.15	8	0.238207	6.69481e-06
chr6:127315974:127316450:clu_66853_NA:ENSG00000093144.18	4887	0.969324	2319.48	304.757	5.80646e-08	6-127315588-A-G	-28021	185	212	0.263682	1	1.85167e-09	0.417598	0.0677622	0.00039996	0.000179269	ENSG00000093144.18	8	0.000670538	7.26514e-06
chr6:127719823:127807216:clu_66862_NA:ENSG00000172673.10	5811	0.96316	2776.15	293.19	6.40236e-17	6-127784154-C-T	-134477	100	110	0.136816	1	3.69122e-21	0.818995	0.0815741	9.999e-05	5.32195e-13	ENSG00000172673.10	9	4.18872e-12	5.89672e-06
chr6:129584112:129599216:clu_66885_NA:ENSG00000146376.10	7893	1.03695	2176.76	330.414	0.000130442	6-130149791-C-T	439566	16	16	0.0198511	1	4.69146e-05	-1.0287	0.249757	0.230777	0.231605	ENSG00000146376.10	4	0.3253	1.04196e-05
chr6:130052991:130055171:clu_66896_NA:ENSG00000198945.7	7981	0.968542	4515.29	292.075	2.70259e-49	6-130053316-T-A	39617	151	171	0.212159	1	1.23013e-62	-1.31411	0.0644791	9.999e-05	3.19893e-44	ENSG00000198945.7	11	9.45627e-43	3.71842e-06
chr6:130133719:130142684:clu_66903_NA:ENSG00000227678.7	8065	1.02723	1161.03	336.697	0.00168595	6-130185599-C-T	42396	74	75	0.0949367	1	0.000932084	0.517005	0.154935	0.849615	0.852757	ENSG00000227678.7	2	0.607254	1.87594e-05
chr6:130176008:130184103:clu_66906_NA:ENSG00000164483.16	8200	0.900696	2894.04	270.955	4.141e-08	6-130182161-C-T	-183264	260	338	0.419355	1	1.15273e-10	-0.416124	0.0627329	0.00069993	0.000305359	ENSG00000164483.16	12	0.00110846	4.13218e-06
chr6:130867581:130869563:clu_66914_NA:ENSG00000079819.18	7750	1.02151	3568.03	325.187	0.000235103	6-130386151-A-C	-677171	50	53	0.0657568	1	7.98812e-05	-0.546329	0.136964	0.564144	0.557906	ENSG00000079819.18	5	0.514238	5.95858e-06
chr6:131169273:131199461:clu_66922_NA:ENSG00000118507.15	7732	1.00634	3079.98	308.58	1.30577e-05	6-130937119-G-A	-198547	12	12	0.0148883	1	1.58908e-06	1.38966	0.284889	0.0410959	0.0385185	ENSG00000118507.15	6	0.0908935	6.46648e-06
chr6:131573339:131579111:clu_66926_NA:ENSG00000118520.14	7175	0.915417	764.258	238.52	0.00291519	6-131260000-A-C	-313144	288	389	0.48263	1	0.000192522	-0.207364	0.0550605	0.913409	0.907612	ENSG00000118520.14	4	0.621202	1.69097e-05
chr6:131598761:131600038:clu_66932_NA:ENSG00000112282.17	7207	0.860969	780.949	200.683	0.000691071	6-131508327-C-T	-119902	177	205	0.254342	1	3.57379e-06	0.368416	0.0782978	0.467953	0.48888	ENSG00000112282.17	11	0.483117	1.22715e-05
chr6:132461860:132463993:clu_66957_NA:ENSG00000079950.13	7358	0.947454	506.575	233.725	0.000190532	6-132496758-C-T	-16440	147	167	0.207196	1	2.33727e-06	0.3309	0.0689896	0.107889	0.106419	ENSG00000079950.13	3	0.197523	2.99702e-05
chr6:132684505:132692223:clu_66961_NA:ENSG00000112299.7	7620	0.888942	103.162	156.219	0.0181219	6-132609926-G-T	-104123	14	14	0.0173697	1	0.000252404	-0.672904	0.182096	0.875712	0.874112	ENSG00000112299.7	1	0.613546	0.000108826
chr6:132724979:132728741:clu_66962_NA:ENSG00000093134.14	7607	1.02245	6867.34	335.221	2.27877e-15	6-132730319-G-A	-4446	276	349	0.433002	1	5.6821e-17	0.617317	0.070262	9.999e-05	8.86614e-12	ENSG00000093134.14	8	6.40939e-11	3.10828e-06
chr6:132752749:132755843:clu_66965_NA:ENSG00000112303.13	7600	1.02993	1574.17	305.622	4.02391e-124	6-132754858-C-A	-8601	243	290	0.359801	1	1.75785e-151	-1.52783	0.0343337	9.999e-05	1.5778e-124	ENSG00000112303.13	5	6.01668e-122	1.3994e-05
chr6:132790865:132796982:clu_66958_NA:ENSG00000146409.10	7541	0.933676	2102.66	251.646	0.000202272	6-132820478-G-A	21925	15	15	0.0186567	1	5.84691e-06	1.1014	0.239542	0.365263	0.379362	ENSG00000146409.10	12	0.426735	6.7454e-06
chr6:133953425:133980082:clu_66975_NA:ENSG00000028839.9	7171	0.964542	843.133	252.85	0.00383017	6-133846303-G-C	-105867	18	18	0.0223325	1	0.000434565	-0.950291	0.267698	0.966903	0.963386	ENSG00000028839.9	3	0.635316	1.95431e-05
chr6:134207431:134218681:clu_66979_NA:ENSG00000118515.11	7040	0.998488	6023.49	310.524	0.000465794	6-133915891-C-T	-402221	147	162	0.200993	1	0.00012239	0.322366	0.0830383	0.940606	0.939748	ENSG00000118515.11	9	0.630478	3.19435e-06
chr6:134918867:134929054:clu_66990_NA:ENSG00000118514.13	6794	0.951179	833.16	279.883	0.000440449	6-134843591-T-G	-106531	10	10	0.0124069	1	4.83072e-05	1.64365	0.399746	0.327267	0.330635	ENSG00000118514.13	2	0.398301	1.85546e-05
chr6:134987791:134993758:clu_66996_NA:ENSG00000112339.14	6681	0.909403	2455.24	266.03	0.000262033	6-134306805-C-T	-796251	12	12	0.0150376	1	1.49669e-05	-1.01505	0.231378	0.50205	0.519831	ENSG00000112339.14	10	0.497625	5.10073e-06
chr6:135196002:135198908:clu_67005_NA:ENSG00000118513.18	6425	0.897972	1236.03	246.724	0.000121754	6-134384848-A-G	-796467	23	23	0.028607	1	2.21648e-06	-0.977012	0.20322	0.170083	0.177085	ENSG00000118513.18	7	0.276743	9.53494e-06
chr6:135428759:135429882:clu_67015_NA:ENSG00000135541.20	5809	1.03666	5756.15	331.235	0.000241074	6-136006606-C-G	508830	253	331	0.411692	1	9.55118e-05	0.319494	0.0809985	0.742726	0.737702	ENSG00000135541.20	9	0.574571	3.93562e-06
chr6:136270383:136271995:clu_67033_NA:ENSG00000029363.16	5722	0.946852	3690.89	271.468	9.24647e-05	6-137189756-T-C	899905	240	307	0.380893	1	4.43231e-06	0.254638	0.0546598	0.307269	0.314302	ENSG00000029363.16	17	0.388191	4.10123e-06
chr6:136356794:136359820:clu_67040_NA:ENSG00000135525.18	6238	0.918351	140.24	183.332	0.00345435	6-136217180-TAATAAATAAATA-T	-333639	11	11	0.0138539	1	2.92306e-05	-1.07288	0.253545	0.416958	0.425635	ENSG00000135525.18	1	0.452096	9.35804e-05
chr6:136601979:136605209:clu_67048_NA:ENSG00000197442.9	6228	0.893814	2476.07	249.212	0.000177377	6-137197038-C-G	404520	9	9	0.0111663	1	4.33793e-06	-1.21965	0.261543	0.39936	0.409326	ENSG00000197442.9	15	0.443436	4.65398e-06
chr6:136846181:136866627:clu_67056_NA:ENSG00000112357.12	6274	1.0215	5809.31	326.006	4.94999e-05	6-136935495-C-G	112931	47	49	0.0610973	1	1.38103e-05	0.616095	0.139852	0.237976	0.240697	ENSG00000112357.12	8	0.333463	3.65956e-06
chr6:137203730:137204332:clu_67062_NA:ENSG00000027697.13	6742	0.983985	2837.01	301.771	2.74243e-07	6-137203733-GAA-G	-15716	104	115	0.14557	1	1.04382e-08	-0.523656	0.089435	0.00089991	0.000878062	ENSG00000027697.13	6	0.00298692	6.355e-06
chr6:137867518:137871213:clu_67068_NA:ENSG00000118503.14	7610	0.803529	673.98	210.617	1.31945e-08	6-137867485-GCCCGGAGAGGTAACCGCCGCGCCT-G	297	30	31	0.0386534	1	3.52134e-14	1.31224	0.166454	0.0009999	9.37101e-05	ENSG00000118503.14	8	0.00036279	9.95982e-06
chr6:137858045:137860982:clu_67067_NA:ENSG00000237499.6	7610	0.98631	2611.43	319.993	9.93145e-06	6-137862270-TA-T	-5963	79	84	0.105263	1	1.77449e-06	-0.58846	0.121215	0.0279972	0.0270715	ENSG00000237499.6	3	0.0672964	6.97718e-06
chr6:138406151:138412880:clu_67077_NA:ENSG00000051620.10	7718	1.00496	2382.95	302.42	0.00131648	6-137498658-AAAATAAATAAATAAAT-A	-904873	122	139	0.174185	1	0.000353016	0.310346	0.0860621	0.955804	0.956256	ENSG00000051620.10	4	0.633673	8.30788e-06
chr6:138694547:138696597:clu_67079_NA:ENSG00000225177.5	7497	1.01831	1556.36	321.396	0.00207677	6-137730959-A-G	-961589	12	12	0.0148883	1	0.000894316	1.18762	0.354646	0.959204	0.959208	ENSG00000225177.5	2	0.634038	1.34757e-05
chr6:138788388:138792749:clu_67084_NA:ENSG00000024862.17	7476	0.955269	483.668	217.152	0.000305345	6-139700118-C-T	926609	16	16	0.0198511	1	2.12819e-06	-1.08245	0.224749	0.149585	0.152591	ENSG00000024862.17	2	0.251679	3.25982e-05
chr6:138911371:138912765:clu_67090_NA:ENSG00000135597.18	7583	0.926222	8001.04	289.382	1.97135e-06	6-138621484-T-C	-366777	20	21	0.0267857	1	6.36413e-08	-1.06279	0.192551	0.0267973	0.021895	ENSG00000135597.18	22	0.0559769	1.70728e-06
chr6:139028875:139034155:clu_67098_NA:ENSG00000146386.7	7468	0.932817	1214.17	256.712	2.43531e-33	6-139033855-A-G	5173	44	45	0.05625	1	8.28213e-48	-2.16996	0.128769	9.999e-05	2.92677e-28	ENSG00000146386.7	4	4.98247e-27	1.16314e-05
chr6:139135667:139166284:clu_67100_NA:ENSG00000112406.4	7171	0.984182	287.643	238.658	0.00543543	6-139240150-T-C	105038	23	23	0.028536	1	0.000498692	-0.69181	0.196972	0.79822	0.796275	ENSG00000112406.4	1	0.591338	6.27353e-05
chr6:139271858:139283104:clu_67106_NA:ENSG00000226571.1	6921	1.038	881.375	331.603	0.000738133	6-139270754-T-C	-608	69	70	0.0868486	1	0.000337616	-0.552417	0.152684	0.462154	0.460036	ENSG00000226571.1	1	0.469583	2.58457e-05
chr6:139244690:139247817:clu_67103_NA:ENSG00000164440.14	6914	1.04867	1157.26	330.189	0.00100396	6-138961440-T-C	-330699	18	19	0.0235732	1	0.000463246	-0.913329	0.258555	0.675332	0.667986	ENSG00000164440.14	2	0.55321	2.05615e-05
chr6:142189534:142198439:clu_67123_NA:ENSG00000009844.15	5903	0.892983	513.121	235.24	0.000779444	6-142643283-CCA-C	496121	141	163	0.21224	1	2.25245e-05	-0.248393	0.0578654	0.371463	0.383472	ENSG00000009844.15	4	0.428896	2.23584e-05
chr6:142950391:142956419:clu_67134_NA:ENSG00000232618.1	6100	1.02925	1112.56	330.094	0.000479735	6-142458788-CTA-C	-491423	253	338	0.420513	1	0.000201499	0.315871	0.0841363	0.40146	0.399461	ENSG00000232618.1	2	0.43829	1.97437e-05
chr6:142783615:142836935:clu_67130_NA:ENSG00000010818.9	6092	0.97491	526.017	252.383	0.00265454	6-141958338-G-A	-998360	254	311	0.386816	1	0.0002528	-0.256799	0.0695007	0.757624	0.761495	ENSG00000010818.9	2	0.581058	3.28785e-05
chr6:143061066:143136835:clu_67137_NA:ENSG00000146416.17	6039	0.947661	3252.39	305.539	0.000224713	6-142778142-G-C	-282354	113	130	0.161692	1	4.45425e-05	0.385911	0.093412	0.541246	0.543907	ENSG00000146416.17	7	0.508284	4.67256e-06
chr6:143438694:143441438:clu_67147_NA:ENSG00000189007.15	6373	0.983047	1903.6	280.18	0.00062937	6-143291613-C-T	-159060	37	37	0.0459057	1	7.79464e-05	-0.686862	0.171934	0.70473	0.704899	ENSG00000189007.15	5	0.564353	9.43077e-06
chr6:143485248:143489143:clu_67152_NA:ENSG00000034693.14	6374	1.04003	5450.49	341.969	3.22515e-05	6-143709611-G-T	258804	33	34	0.0421836	1	1.37664e-05	0.755062	0.171368	0.144486	0.147512	ENSG00000034693.14	7	0.245961	4.21454e-06
chr6:143485248:143489143:clu_67152_NA:ENSG00000229036.7	6395	1.02224	2993.48	345.645	2.92441e-05	6-143709611-G-T	219187	33	34	0.0421836	1	1.37664e-05	0.755062	0.171368	0.0765923	0.0786071	ENSG00000229036.7	3	0.159411	7.12441e-06
chr6:143495847:143497389:clu_67149_NA:ENSG00000001036.13	6388	0.971089	1803.95	295.669	1.74754e-06	6-143483782-T-G	-27908	12	13	0.0161692	1	7.54582e-08	-1.3275	0.24193	0.00539946	0.00376255	ENSG00000001036.13	4	0.011703	9.41855e-06
chr6:143537207:143712016:clu_67156_NA:ENSG00000112419.14	6394	1.01393	3421.25	330.818	0.000152433	6-143722323-G-GT	185478	17	17	0.021197	1	5.64918e-05	-1.17098	0.287439	0.39926	0.399604	ENSG00000112419.14	4	0.438384	6.01617e-06
chr6:143862896:143863086:clu_67163_NA:ENSG00000135521.8	6194	0.906901	328.936	209.785	0.00180646	6-144771916-A-G	928572	29	30	0.0374065	1	3.06661e-05	-0.605112	0.143384	0.484352	0.495283	ENSG00000135521.8	2	0.486319	3.75783e-05
chr6:143942663:143960469:clu_67167_NA:ENSG00000118495.18	6467	0.974896	6775.36	293.939	0.000160435	6-144098358-C-T	33759	66	69	0.08625	1	2.06078e-05	-0.521778	0.12097	0.673233	0.673162	ENSG00000118495.18	15	0.554272	2.55239e-06
chr6:144168676:144186623:clu_67171_NA:ENSG00000135604.9	6583	0.997945	3695.28	298.684	9.43715e-07	6-144168569-A-G	18043	25	25	0.0310945	1	4.07888e-08	1.08346	0.193352	0.00379962	0.003525	ENSG00000135604.9	8	0.0110361	5.19445e-06
chr6:144803147:144820882:clu_67199_NA:ENSG00000152818.18	6784	0.881417	965.345	178.733	5.50147e-05	6-143712777-G-T	-572924	9	9	0.0111663	1	5.26695e-09	-1.26185	0.211073	0.0809919	0.0767935	ENSG00000152818.18	24	0.156473	1.11516e-05
chr6:145627693:145635245:clu_67207_NA:ENSG00000112425.14	6548	1.02741	1475.06	317.138	3.76295e-05	6-144943451-A-G	-792572	26	29	0.0359802	1	7.59216e-06	0.862368	0.189944	0.0487951	0.0492756	ENSG00000112425.14	4	0.111087	1.47772e-05
chr6:145686296:145735198:clu_67208_NA:ENSG00000118496.4	6614	0.99504	672.046	307.033	0.000123604	6-146682853-T-C	868100	148	171	0.212687	1	2.26025e-05	-0.344284	0.0802191	0.080092	0.0808826	ENSG00000118496.4	2	0.162969	2.81955e-05
chr6:145893393:145894150:clu_67210_NA:ENSG00000146414.15	6471	0.940964	2536.78	288.14	0.000350405	6-145483248-C-T	-481175	71	73	0.0905707	1	4.62886e-05	-0.515573	0.125077	0.607339	0.615909	ENSG00000146414.15	10	0.535675	5.79722e-06
chr6:146544121:146549469:clu_67221_NA:ENSG00000118508.4	5686	0.992298	707.744	293.372	0.00158922	6-145703876-T-C	-839817	11	11	0.0136476	1	0.000362247	1.1168	0.310298	0.676832	0.67867	ENSG00000118508.4	3	0.555245	2.64475e-05
chr6:147239270:147245014:clu_67229_NA:ENSG00000164506.14	6767	0.838838	1597.86	235.923	0.000977256	6-147620587-T-C	416162	13	13	0.016129	1	3.28472e-05	1.08303	0.25762	0.835316	0.83783	ENSG00000164506.14	13	0.603375	5.2568e-06
chr6:146844712:146850825:clu_67226_NA:ENSG00000233452.6	6767	1.04217	858.779	337.29	0.00188251	6-146657330-AAAAG-A	-547284	9	9	0.011194	1	0.00106345	1.2638	0.383086	0.794021	0.789243	ENSG00000233452.6	1	0.589029	2.6984e-05
chr6:148964563:149019139:clu_67250_NA:ENSG00000111962.7	7761	1.01316	1885.28	313.98	0.00171039	6-148370738-A-G	-376590	9	9	0.0111663	1	0.000618197	-1.24024	0.359196	0.961604	0.959288	ENSG00000111962.7	3	0.634038	1.08814e-05
chr6:149379518:149397604:clu_67260_NA:ENSG00000055208.18	7854	0.968098	3211.35	287.591	1.4202e-05	6-149315099-C-A	96458	263	333	0.413151	1	7.38203e-07	-0.366625	0.0727902	0.0516948	0.0498684	ENSG00000055208.18	7	0.112039	5.21742e-06
chr6:149474613:149484813:clu_67263_NA:ENSG00000178199.13	8013	0.960105	1928.72	310.343	0.000222944	6-148570467-C-T	-914594	118	124	0.153846	1	5.05672e-05	-0.41357	0.100854	0.363564	0.369088	ENSG00000178199.13	3	0.421248	8.36554e-06
chr6:149526776:149533458:clu_67269_NA:ENSG00000131013.3	8040	0.911956	693.701	210.54	0.00344039	6-148611850-A-C	-934188	30	31	0.0385572	1	9.58007e-05	-0.597017	0.151385	0.923808	0.922092	ENSG00000131013.3	4	0.625156	1.8297e-05
chr6:149566534:149572285:clu_67272_NA:ENSG00000055211.12	8041	1.01779	4825.36	334.242	0.0011342	6-150317943-T-C	751649	162	193	0.240648	1	0.000574551	0.221954	0.0639051	0.9952	0.99563	ENSG00000055211.12	5	0.643503	4.33684e-06
chr6:149632916:149638386:clu_67276_NA:ENSG00000186625.13	8030	0.998701	7094.38	331.904	5.57844e-05	6-149029866-T-TTG	-619106	88	99	0.125635	1	1.88352e-05	-0.422957	0.0975881	0.325567	0.327452	ENSG00000186625.13	9	0.396216	2.71473e-06
chr6:149695221:149701779:clu_67280_NA:ENSG00000131023.12	8006	1.00922	3281.62	329.517	0.000659206	6-150033472-T-G	315216	262	346	0.42928	1	0.000284571	0.277035	0.075618	0.880712	0.883338	ENSG00000131023.12	4	0.61494	6.14568e-06
chr6:149802416:149810616:clu_67287_NA:ENSG00000120265.16	8075	1.02609	1741.35	311.376	0.00153422	6-150198772-G-A	449329	10	10	0.0124378	1	0.00051544	-1.09989	0.31397	0.924508	0.927633	ENSG00000120265.16	4	0.626749	1.24478e-05
chr6:149742570:149743638:clu_67285_NA:ENSG00000120253.13	8076	1.05056	3845.14	333.186	6.57285e-05	6-149027843-CT-C	-721822	109	122	0.15404	1	2.34754e-05	-0.385288	0.0899584	0.20358	0.203117	ENSG00000120253.13	4	0.301207	6.23585e-06
chr6:150819774:150821195:clu_67297_NA:ENSG00000120278.15	8811	1.03356	1625.48	316.351	0.000945178	6-149982337-T-A	-617546	102	118	0.146402	1	0.000323828	-0.403735	0.111246	0.779322	0.774489	ENSG00000120278.15	2	0.585397	1.37587e-05
chr6:150965037:150971947:clu_67307_NA:ENSG00000120254.15	9109	0.978602	6281.41	314.919	4.2678e-05	6-150468567-A-T	-396982	73	75	0.0930521	1	8.1794e-06	0.642594	0.142057	0.240276	0.244395	ENSG00000120254.15	8	0.336333	2.80052e-06
chr6:151373649:151390880:clu_67314_NA:ENSG00000181472.4	8689	0.988599	1904.38	300.532	0.000345092	6-150904429-G-A	-487119	134	149	0.185323	1	6.52252e-05	0.272322	0.0674272	0.478952	0.487324	ENSG00000181472.4	3	0.482662	9.66704e-06
chr6:151405267:151405720:clu_67317_NA:ENSG00000155906.16	8572	0.890393	1991.2	249.485	0.000402466	6-150559435-C-CTTTA	-892746	84	93	0.116834	1	1.46536e-05	-0.389386	0.0886618	0.591741	0.603614	ENSG00000155906.16	9	0.531018	5.68055e-06
chr6:151464618:151468343:clu_67325_NA:ENSG00000146476.10	8572	0.829658	324.175	193.969	0.00250315	6-152164873-A-G	712615	16	17	0.0210918	1	2.66674e-05	-0.584471	0.137422	0.612039	0.637519	ENSG00000146476.10	3	0.543595	2.449e-05
chr6:151494185:151536318:clu_67328_NA:ENSG00000120262.9	8550	1.03148	4150.93	332.352	0.000215158	6-151360082-C-CTT	-133948	45	45	0.0566751	1	8.64179e-05	-0.71177	0.179316	0.578242	0.576436	ENSG00000120262.9	4	0.521004	5.34138e-06
chr6:152145555:152148045:clu_67343_NA:ENSG00000131018.22	8068	0.845696	6450.62	256.214	1.10329e-08	6-152152839-T-C	-484962	229	279	0.347015	1	4.99482e-12	-0.498674	0.0698732	0.00179982	0.000328975	ENSG00000131018.22	49	0.00118797	1.35731e-06
chr6:152975621:152982857:clu_67393_NA:ENSG00000112029.9	8567	1.0255	2150.81	329.582	0.000491626	6-153659296-A-T	675717	156	186	0.231343	1	0.000204778	-0.333779	0.0890059	0.643636	0.642046	ENSG00000112029.9	4	0.545142	1.00532e-05
chr6:152991416:152992857:clu_67398_NA:ENSG00000112031.15	8584	0.959718	3391.81	298.039	0.000875296	6-152161176-C-CA	-841509	114	127	0.15796	1	0.000192635	0.325716	0.0864897	0.955804	0.952602	ENSG00000112031.15	8	0.633186	4.74823e-06
chr6:154289756:154356672:clu_67405_NA:ENSG00000074706.13	8395	0.927013	3175.51	282.014	2.05094e-12	6-154306689-G-A	-50103	162	181	0.224566	1	5.55966e-16	-0.776841	0.0916836	9.999e-05	2.65395e-08	ENSG00000074706.13	7	1.45827e-07	4.319e-06
chr6:154733930:154773989:clu_67408_NA:ENSG00000213079.9	7962	0.975929	5872.33	313.01	3.54934e-05	6-154674563-T-C	-58762	57	63	0.0781638	1	6.16832e-06	-0.578064	0.126046	0.19658	0.197597	ENSG00000213079.9	9	0.295723	2.95898e-06
chr6:155245731:155248000:clu_67420_NA:ENSG00000146426.17	8051	0.891189	1924.06	265.817	0.000280278	6-155484259-AC-A	488905	9	10	0.0125	1	1.62997e-05	-1.09539	0.250808	0.458354	0.472434	ENSG00000146426.17	6	0.476024	5.90433e-06
chr6:155253764:155254263:clu_67417_NA:ENSG00000235381.1	8127	1.03806	1307.21	303.268	1.05077e-31	6-155254733-G-A	-1991	231	292	0.362283	1	1.03079e-38	0.88661	0.060533	9.999e-05	1.17528e-29	ENSG00000235381.1	2	2.1041e-28	1.74306e-05
chr6:155253764:155254263:clu_67417_NA:ENSG00000029639.10	8026	1.00466	3816.39	302.249	1.32597e-31	6-155254733-G-A	-59760	231	292	0.362283	1	1.03079e-38	0.88661	0.060533	9.999e-05	3.76903e-28	ENSG00000029639.10	7	6.37365e-27	5.18048e-06
chr6:157184435:157189642:clu_67438_NA:ENSG00000049618.22	7337	0.827683	1492.38	210.221	7.82384e-06	6-157338709-G-A	561335	25	28	0.0347395	1	2.44334e-09	-0.688657	0.112633	0.0323968	0.0266285	ENSG00000049618.22	17	0.0662814	5.25353e-06
chr6:157318919:157322705:clu_67452_NA:ENSG00000215712.10	7307	1.05097	1078.01	326.885	1.68431e-05	6-157612047-C-A	288446	27	27	0.0335821	1	4.16031e-06	-0.930303	0.199107	0.0120988	0.0143408	ENSG00000215712.10	2	0.0389364	2.22788e-05
chr6:157593146:157628349:clu_67455_NA:ENSG00000175048.16	7455	0.959276	2934.29	281.979	7.25562e-05	6-157840423-T-TTTCTTTC	459290	17	17	0.0217391	1	4.86525e-06	1.16475	0.251119	0.205479	0.208138	ENSG00000175048.16	8	0.305582	5.47706e-06
chr6:157875176:157896827:clu_67460_NA:ENSG00000130340.15	7555	0.956604	219.198	216.703	0.0033814	6-157311140-CAGTGTGCACTCACCTAGCCCCATCATAGTGTCCG-C	-389247	40	53	0.0669192	1	0.000117128	-0.373273	0.0958775	0.535846	0.544944	ENSG00000130340.15	1	0.508393	7.23929e-05
chr6:158017290:158028756:clu_67465_NA:ENSG00000078269.14	8208	1.01572	14460.4	348.096	6.89174e-05	6-158748736-T-C	766849	10	10	0.0124069	1	3.69724e-05	1.505	0.360405	0.627937	0.624075	ENSG00000078269.14	16	0.538085	1.43442e-06
chr6:158120575:158128108:clu_67483_NA:ENSG00000122335.13	8511	0.99946	8134.23	325.027	5.34735e-05	6-157851268-A-AC	-317002	15	15	0.0186104	1	1.46415e-05	-1.26434	0.287874	0.352565	0.352981	ENSG00000122335.13	11	0.412451	2.37565e-06
chr6:158168395:158191977:clu_67487_NA:ENSG00000272047.1	8511	0.988582	1536.5	297.796	3.86644e-05	6-158097976-T-C	-70376	31	32	0.0397022	1	3.97505e-06	0.714031	0.152497	0.0609939	0.0598641	ENSG00000272047.1	3	0.129485	1.19807e-05
chr6:158429897:158448996:clu_67490_NA:ENSG00000130338.12	8605	1.03228	4496.82	337.382	0.000147491	6-157496416-A-T	-735820	92	103	0.128109	1	6.43672e-05	0.502413	0.124298	0.469853	0.469265	ENSG00000130338.12	6	0.474407	4.94703e-06
chr6:158585425:158589672:clu_67501_NA:ENSG00000146433.8	8891	0.820152	1971.69	262.372	0.000106628	6-157968556-T-C	-567880	8	9	0.0112219	1	3.69644e-06	-1.13961	0.242572	0.250775	0.270726	ENSG00000146433.8	9	0.357283	3.79184e-06
chr6:158637894:158641319:clu_67510_NA:ENSG00000146425.10	8780	0.999932	1778.89	317.527	0.000104839	6-158651318-T-C	6579	243	297	0.369403	1	2.54856e-05	-0.295132	0.0692187	0.169583	0.170172	ENSG00000146425.10	3	0.269944	1.08856e-05
chr6:158708391:158718087:clu_67506_NA:ENSG00000164674.15	8791	0.961542	8190.41	307.961	2.27354e-09	6-158717147-A-ACT	67133	12	12	0.0148883	1	4.46907e-11	1.78314	0.262683	9.999e-05	2.87583e-05	ENSG00000164674.15	14	0.000119918	1.98344e-06
chr6:159026041:159027144:clu_67522_NA:ENSG00000271913.5	8434	1.02599	932.946	343.269	0.000689372	6-157992847-G-A	-995331	140	164	0.203474	1	0.000396144	0.361455	0.101106	0.462054	0.46188	ENSG00000271913.5	1	0.470748	2.32248e-05
chr6:159037124:159038114:clu_67521_NA:ENSG00000164691.16	8409	0.981005	1443.22	283.328	3.89725e-18	6-159017437-G-T	-27715	160	184	0.228288	1	1.92675e-23	-0.724204	0.0677661	9.999e-05	1.05732e-14	ENSG00000164691.16	6	9.21581e-14	1.23238e-05
chr6:159739045:159742088:clu_67541_NA:ENSG00000146457.14	7847	1.0046	3184.72	325.756	3.92444e-12	6-159665056-G-A	-60529	22	22	0.0272953	1	1.03182e-13	-1.5509	0.200743	9.999e-05	1.14714e-08	ENSG00000146457.14	7	6.53386e-08	6.20656e-06
chr6:159763053:159767005:clu_67550_NA:ENSG00000120437.8	7823	0.846712	382.612	226.652	0.00516023	6-159828336-A-G	68008	90	101	0.12531	1	0.000325261	-0.368772	0.101645	0.89581	0.894394	ENSG00000120437.8	3	0.617866	2.30276e-05
chr6:159682638:159684854:clu_67533_NA:ENSG00000112096.16	7825	1.02752	1811.88	322.34	0.000162327	6-160587614-G-A	825085	57	60	0.0744417	1	4.84812e-05	-0.307809	0.0748767	0.239376	0.242988	ENSG00000112096.16	3	0.335113	1.20358e-05
chr6:159779790:159779895:clu_67551_NA:ENSG00000120438.11	7857	1.00477	443.107	281.283	0.000935336	6-160505469-C-T	715720	9	9	0.0111663	1	0.00013522	-1.26124	0.327014	0.339166	0.337155	ENSG00000120438.11	2	0.402406	4.46386e-05
chr6:159790060:159790940:clu_67552_NA:ENSG00000112110.9	7857	1.05365	2923.59	327.892	3.56398e-14	6-159765685-C-G	-24127	147	172	0.215539	1	5.87448e-16	-0.647805	0.0765237	9.999e-05	2.96525e-11	ENSG00000112110.9	5	2.05965e-10	8.30416e-06
chr6:160068385:160069868:clu_67564_NA:ENSG00000197081.12	7796	0.901917	1060.03	233.015	0.000148479	6-160008660-G-A	39561	14	14	0.0173697	1	1.52401e-06	-1.1065	0.226431	0.180682	0.182154	ENSG00000197081.12	8	0.280822	1.13555e-05
chr6:160139867:160143541:clu_67577_NA:ENSG00000175003.12	7634	0.991559	1855.06	300.583	4.46282e-17	6-160139813-A-G	18024	237	292	0.363184	1	7.15641e-21	-0.710962	0.0714048	9.999e-05	1.07134e-13	ENSG00000175003.12	4	8.81421e-13	1.0057e-05
chr6:160467017:160478508:clu_67584_NA:ENSG00000213071.11	7609	1.01791	5067.36	335.837	7.54352e-31	6-160477128-C-T	-43141	147	172	0.213399	1	3.62299e-34	0.974982	0.0721432	9.999e-05	1.27618e-27	ENSG00000213071.11	6	2.10851e-26	4.13175e-06
chr6:161109914:161111836:clu_67601_NA:ENSG00000085511.19	7852	0.889891	1815.87	238.253	5.68771e-05	6-161174118-T-G	182391	38	39	0.0485075	1	4.52714e-07	-0.606708	0.11813	0.129187	0.131869	ENSG00000085511.19	11	0.228757	6.21198e-06
chr6:161165713:161166248:clu_67605_NA:ENSG00000026652.13	8164	0.990444	7250.46	339.02	4.21418e-05	6-161240221-TAC-T	-33840	106	128	0.163683	1	1.69415e-05	0.384327	0.0881778	0.271473	0.267554	ENSG00000026652.13	8	0.355134	2.56028e-06
chr6:163415335:163455279:clu_67620_NA:ENSG00000112531.16	8377	0.948324	2230.14	279.94	0.000783551	6-163711969-C-T	297969	89	96	0.119403	1	0.000103238	-0.407152	0.103733	0.843716	0.839521	ENSG00000112531.16	6	0.603748	6.8364e-06
chr6:166330247:166342419:clu_67630_NA:ENSG00000198818.9	9470	0.986006	3351.78	300.993	5.71961e-15	6-166338351-A-G	-4240	147	164	0.20398	1	3.11559e-18	-0.76835	0.0837502	9.999e-05	2.72371e-11	ENSG00000198818.9	5	1.89533e-10	5.42856e-06
chr6:166365453:166365974:clu_67632_NA:ENSG00000060762.18	9528	1.0061	4381.63	321.931	0.000149176	6-166881448-G-A	498435	9	9	0.0111663	1	4.34956e-05	-1.37022	0.331212	0.472753	0.476903	ENSG00000060762.18	5	0.477884	4.54081e-06
chr6:166419958:166423256:clu_67635_NA:ENSG00000071242.11	9034	1.05242	7541.45	337.914	9.55561e-05	6-166453230-CAA-C	-453221	152	174	0.218045	1	4.04413e-05	0.378366	0.0910749	0.494651	0.488657	ENSG00000071242.11	8	0.483084	3.20341e-06
chr6:166934451:166938895:clu_67642_NA:ENSG00000026297.15	9011	0.999306	7339.31	334.175	9.4937e-42	6-166934358-T-C	-22826	212	248	0.30798	1	1.6012e-46	-0.98752	0.0596941	9.999e-05	7.3964e-38	ENSG00000026297.15	8	1.80223e-36	2.63116e-06
chr6:167003811:167004264:clu_67652_NA:ENSG00000213066.11	9069	0.967471	8483.48	303.817	3.72915e-05	6-167507454-C-T	508272	238	290	0.359801	1	4.74137e-06	-0.358227	0.0771393	0.276672	0.286113	ENSG00000213066.11	14	0.368845	1.96921e-06
chr6:167112014:167136038:clu_67659_NA:ENSG00000112486.15	9226	1.0412	2436.92	337.634	0.000880681	6-166710485-AGT-A	-401322	80	82	0.10199	1	0.000463683	0.463935	0.131346	0.873513	0.874953	ENSG00000112486.15	2	0.613668	9.47162e-06
chr6:167952187:167962433:clu_67684_NA:ENSG00000130396.20	9569	1.00812	9725.23	342.019	4.48683e-05	6-168743307-T-C	916385	44	47	0.0583127	1	1.97533e-05	-0.760373	0.175886	0.346665	0.34972	ENSG00000130396.20	8	0.41059	2.06386e-06
chr6:169658046:169658276:clu_67696_NA:ENSG00000184465.15	7869	1.00863	16532	332.468	7.91018e-07	6-169651953-T-C	-50095	100	109	0.135236	1	1.62916e-07	-0.525131	0.0983665	0.0115988	0.0124686	ENSG00000184465.15	20	0.0345136	1.2168e-06
chr6:169710391:169712386:clu_67708_NA:ENSG00000130024.14	7798	0.990327	2517.17	305.217	0.000239894	6-169839170-A-G	113604	101	108	0.133995	1	4.77727e-05	-0.418615	0.101743	0.451855	0.458099	ENSG00000130024.14	7	0.468974	7.37076e-06
chr6:169754032:169755288:clu_67714_NA:ENSG00000130023.15	7668	0.995848	10230.7	318.876	9.68158e-05	6-168817064-C-G	-934558	21	21	0.0260546	1	2.41653e-05	0.940895	0.220031	0.628237	0.630424	ENSG00000130023.15	16	0.541077	1.85884e-06
chr6:170404601:170404763:clu_67748_NA:ENSG00000112584.13	4766	0.921924	1600.04	266.037	1.34231e-07	6-170418214-G-A	127511	68	72	0.08933	1	4.00823e-10	-0.685441	0.106679	0.00159984	0.000428333	ENSG00000112584.13	10	0.00152296	8.35229e-06
chr6:170289808:170290086:clu_67735_NA:ENSG00000198719.8	4731	1.03235	545.305	321.002	0.00163547	6-170283857-C-T	-22708	52	66	0.0818859	1	0.000673986	-0.623041	0.181713	0.577242	0.575784	ENSG00000198719.8	2	0.520545	4.08065e-05
chr6:170569779:170571410:clu_67764_NA:ENSG00000112592.13	3869	1.01168	1592.48	314.279	0.00014753	6-169833859-A-AAC	-720443	69	94	0.116915	1	3.46347e-05	0.565089	0.134821	0.20098	0.204717	ENSG00000112592.13	6	0.302385	1.28002e-05
chr6:170583623:170584299:clu_67767_NA:ENSG00000071994.10	3664	1.02741	2142.17	320.667	1.4094e-22	6-170568655-G-A	-16037	276	358	0.445137	1	4.55473e-26	-0.752203	0.065941	9.999e-05	9.27114e-20	ENSG00000071994.10	8	1.08116e-18	1.01753e-05
chr7:21029:31060:clu_73848_NA:ENSG00000282572.2	5440	0.920616	2400.83	266.841	1.58481e-11	7-35131-A-T	-358	232	280	0.347395	1	1.44689e-15	-0.51516	0.0617727	0.00019998	1.52409e-07	ENSG00000282572.2	9	7.76985e-07	5.52917e-06
chr7:150132:153409:clu_73859_NA:ENSG00000240859.1	6055	1.00878	1493.87	323.417	0.00029951	7-118661-G-A	-30936	93	99	0.122829	1	0.000100819	0.479988	0.122106	0.354865	0.356542	ENSG00000240859.1	2	0.414443	1.34748e-05
chr7:193804:195554:clu_73861_NA:ENSG00000177706.8	6412	1.05427	2668.26	333.958	0.000115765	7-477110-G-A	284141	109	122	0.15212	1	4.50711e-05	0.410674	0.0994742	0.243176	0.242449	ENSG00000177706.8	3	0.334675	9.12141e-06
chr7:522703:523195:clu_73874_NA:ENSG00000223855.1	7736	0.966728	2643.59	285.351	0.00125217	7-1105570-GA-G	585179	9	9	0.01125	1	0.000220012	1.34573	0.360654	0.966303	0.965962	ENSG00000223855.1	5	0.63575	6.29737e-06
chr7:602258:603067:clu_73878_NA:ENSG00000237181.1	8093	1.03282	2384.9	333.537	2.19275e-06	7-626024-A-G	22839	60	62	0.0776942	1	5.32596e-07	0.734158	0.143864	0.00369963	0.0043276	ENSG00000237181.1	2	0.0132978	9.34893e-06
chr7:763974:770471:clu_73895_NA:ENSG00000164818.15	8495	0.981442	5234.86	304.817	0.000277664	7-580404-A-AT	-146297	138	155	0.192308	1	5.64053e-05	-0.345423	0.084783	0.773223	0.772399	ENSG00000164818.15	7	0.58504	3.40439e-06
chr7:607452:677229:clu_73879_NA:ENSG00000188191.14	8497	1.02177	10002.1	331.712	5.61521e-10	7-626131-T-C	-101519	171	200	0.248139	1	4.55412e-11	-0.555213	0.081828	9.999e-05	4.27677e-06	ENSG00000188191.14	10	1.94267e-05	2.12794e-06
chr7:832601:838798:clu_73897_NA:ENSG00000164828.17	8981	0.952784	4449.13	275.261	0.000319935	7-1456062-T-C	639447	9	9	0.011194	1	2.72075e-05	-1.30989	0.308324	0.773723	0.774923	ENSG00000164828.17	12	0.585433	3.50156e-06
chr7:876800:886056:clu_73901_NA:ENSG00000239857.6	9318	0.996303	1192.09	312.455	0.000394606	7-305346-G-A	-571206	14	14	0.0173697	1	0.000105537	-1.11391	0.284201	0.377162	0.377111	ENSG00000239857.6	2	0.425647	1.5985e-05
chr7:934354:935375:clu_73882_NA:ENSG00000105963.13	9795	0.940155	5878.1	277.649	2.97796e-33	7-942183-C-A	-13224	177	204	0.253731	1	3.26224e-44	-1.0171	0.0636205	9.999e-05	9.43187e-28	ENSG00000105963.13	13	1.57404e-26	2.49188e-06
chr7:934354:935375:clu_73882_NA:ENSG00000240230.5	9865	0.939215	5916.98	277.718	2.92462e-33	7-942183-C-A	-33416	177	204	0.253731	1	3.26224e-44	-1.0171	0.0636205	9.999e-05	9.93349e-28	ENSG00000240230.5	13	1.65414e-26	2.46402e-06
chr7:1044658:1057492:clu_73923_NA:ENSG00000164849.9	10108	1.01249	3144.17	317.383	0.00055945	7-178778-C-T	-865798	42	43	0.0534826	1	0.000179579	0.603125	0.159383	0.823918	0.824546	ENSG00000164849.9	3	0.59997	6.50593e-06
chr7:1088321:1091407:clu_73925_NA:ENSG00000164850.14	10086	1.03679	1366.77	334.373	0.000454592	7-227987-C-T	-854221	16	16	0.0198511	1	0.000208562	1.226	0.327344	0.452455	0.445021	ENSG00000164850.14	1	0.461545	1.65839e-05
chr7:1010143:1010232:clu_73883_NA:ENSG00000146540.14	9906	0.979634	5074.55	301.243	2.1736e-06	7-1050760-G-A	-87500	139	153	0.190299	1	1.30241e-07	0.464106	0.0862319	0.0132987	0.012127	ENSG00000146540.14	7	0.0336813	3.48302e-06
chr7:1163495:1164161:clu_73929_NA:ENSG00000229043.2	9843	1.0293	1052.52	320.577	1.95992e-08	7-1168917-C-A	8543	241	300	0.372818	1	1.31095e-09	0.485991	0.0780999	9.999e-05	1.48486e-05	ENSG00000229043.2	1	6.39444e-05	2.0874e-05
chr7:1153224:1155453:clu_73926_NA:ENSG00000178381.11	9838	0.98436	3799.73	314.71	7.70643e-05	7-1969090-A-T	808331	14	15	0.0186104	1	1.63085e-05	-1.12296	0.257129	0.259974	0.260779	ENSG00000178381.11	5	0.350277	4.75296e-06
chr7:1437980:1438097:clu_73934_NA:ENSG00000164877.18	9239	1.02445	8052.82	336.994	0.000359347	7-539253-A-G	-920249	9	10	0.0124069	1	0.000170348	1.52429	0.401368	0.942706	0.942044	ENSG00000164877.18	9	0.631279	2.67323e-06
chr7:1493911:1494816:clu_73957_NA:ENSG00000164880.15	9255	0.866146	3062.15	223.258	5.2165e-06	7-1483248-G-C	-21119	249	318	0.395522	1	3.65063e-09	0.418278	0.069212	0.0346965	0.0290175	ENSG00000164880.15	25	0.0714814	3.22452e-06
chr7:1538457:1539149:clu_73966_NA:ENSG00000198517.9	9211	1.03786	927.896	301.941	0.00101737	7-1241717-C-G	-288997	159	186	0.230769	1	0.000254813	0.303385	0.0821552	0.59824	0.594396	ENSG00000198517.9	2	0.52828	2.45353e-05
chr7:1583269:1584384:clu_73971_NA:ENSG00000230487.7	9131	0.984247	2970.39	308.577	9.98082e-07	7-1583201-C-T	13128	118	130	0.16129	1	7.18619e-08	-0.596922	0.108602	0.00409959	0.00326605	ENSG00000230487.7	4	0.0102845	6.07687e-06
chr7:1569360:1570009:clu_73968_NA:ENSG00000157778.8	9130	0.963227	291.103	231.692	0.000207465	7-2364276-T-A	793271	23	24	0.0297767	1	2.41451e-06	-0.910368	0.190078	0.0689931	0.0660076	ENSG00000157778.8	1	0.139955	5.62546e-05
chr7:1936897:1940088:clu_73986_NA:ENSG00000002822.15	9442	0.864534	1601.18	229.035	1.10171e-06	7-1941619-C-T	-291624	53	58	0.0719603	1	4.6922e-10	-0.887856	0.138757	0.00979902	0.0043789	ENSG00000002822.15	10	0.01345	6.10983e-06
chr7:2235564:2239418:clu_74005_NA:ENSG00000122687.17	9481	0.98407	5736.41	312.13	1.45521e-10	7-2236750-A-G	-5448	243	299	0.371891	1	2.25856e-12	-0.542327	0.0746997	9.999e-05	1.05024e-06	ENSG00000122687.17	7	4.98122e-06	3.14416e-06
chr7:2250002:2250829:clu_74004_NA:ENSG00000106268.15	9482	0.859893	1086.32	232.298	0.000357214	7-3093877-T-G	851655	33	36	0.044665	1	5.85815e-06	-0.565004	0.122894	0.371063	0.392935	ENSG00000106268.15	5	0.434656	8.76664e-06
chr7:2355116:2355234:clu_74017_NA:ENSG00000106263.17	9611	0.900102	2229.75	254.099	5.35538e-05	7-3031103-G-A	677017	19	19	0.0235732	1	9.47029e-07	-1.15845	0.232361	0.144386	0.145166	ENSG00000106263.17	7	0.243345	5.34623e-06
chr7:2257023:2257365:clu_74008_NA:ENSG00000106266.10	9611	0.860362	586.94	211.676	0.000880339	7-3186089-G-A	831771	13	14	0.0174129	1	9.70889e-06	-1.43256	0.319404	0.452955	0.475789	ENSG00000106266.10	4	0.477722	1.62707e-05
chr7:2403659:2432563:clu_74025_NA:ENSG00000136213.9	9733	1.00776	1815.2	327.195	0.00024179	7-2955324-C-G	551764	27	29	0.0359802	1	8.67443e-05	0.749302	0.188816	0.354565	0.351556	ENSG00000136213.9	2	0.411792	1.10404e-05
chr7:2522908:2524695:clu_74033_NA:ENSG00000106003.12	9847	0.935458	2308.13	294.793	0.000459365	7-3146963-G-A	634434	17	17	0.0211443	1	7.92057e-05	0.762157	0.190971	0.674533	0.680732	ENSG00000106003.12	5	0.556037	6.19986e-06
chr7:2543962:2547324:clu_74056_NA:ENSG00000106009.15	9816	0.957877	7966.09	274.315	3.10322e-06	7-2553311-A-G	-2416	127	148	0.18408	1	5.12095e-08	0.432777	0.0778273	0.0307969	0.0290395	ENSG00000106009.15	20	0.0715127	2.00403e-06
chr7:2586371:2587822:clu_74061_NA:ENSG00000106012.17	9818	0.943827	3240.91	248.535	7.21983e-06	7-2590418-A-G	31446	266	339	0.421642	1	3.66613e-08	0.362911	0.0645335	0.0337966	0.0292241	ENSG00000106012.17	13	0.0718512	4.60206e-06
chr7:2659015:2661668:clu_74068_NA:ENSG00000136295.14	9813	0.938749	2656.57	282.656	0.000219652	7-2684865-A-G	52914	188	212	0.26375	1	2.12307e-05	-0.355281	0.0825015	0.463854	0.472791	ENSG00000136295.14	6	0.476204	5.4755e-06
chr7:2733501:2794928:clu_74070_NA:ENSG00000146535.13	9742	1.02133	1644.03	301.954	0.000163024	7-2865294-G-A	20970	297	386	0.4801	1	2.7075e-05	0.30308	0.0713203	0.224578	0.2262	ENSG00000146535.13	3	0.320899	1.29223e-05
chr7:2958631:3043667:clu_74087_NA:ENSG00000198286.9	9574	0.724751	260.055	125.447	6.72991e-13	7-2979170-C-G	-64775	280	356	0.442786	1	1.99621e-35	-0.919876	0.066509	9.999e-05	9.28451e-08	ENSG00000198286.9	20	4.82826e-07	1.45465e-05
chr7:4757187:4759051:clu_74104_NA:ENSG00000164916.10	9946	1.04436	4180.23	335.671	0.00039584	7-4032591-G-A	-649718	106	117	0.146617	1	0.000184071	-0.408625	0.108167	0.80002	0.79609	ENSG00000164916.10	4	0.591336	5.59345e-06
chr7:4781312:4783316:clu_74107_NA:ENSG00000242802.6	9983	0.953125	6754.66	292.722	2.61856e-20	7-4796628-G-A	21006	18	19	0.0236318	1	1.64725e-25	2.12698	0.188964	9.999e-05	9.87066e-16	ENSG00000242802.6	13	9.14705e-15	2.31019e-06
chr7:4983773:4984910:clu_74119_NA:ENSG00000196204.11	10287	0.880418	1640.45	221.676	2.96607e-31	7-4984909-G-A	10921	53	57	0.0708955	1	1.38362e-51	-1.87409	0.105561	9.999e-05	9.40035e-25	ENSG00000196204.11	9	1.37344e-23	6.52581e-06
chr7:5046396:5048033:clu_74121_NA:ENSG00000146587.17	10219	0.965505	747.478	282.358	0.00216791	7-4100644-A-G	-945177	231	275	0.34204	1	0.000416112	0.317217	0.0890644	0.808119	0.812564	ENSG00000146587.17	1	0.596485	2.21443e-05
chr7:5199658:5213110:clu_74130_NA:ENSG00000157954.14	9946	0.975495	11285.3	312.233	9.5577e-18	7-5213275-G-T	23087	176	207	0.256824	1	5.96135e-21	-0.696876	0.069829	9.999e-05	2.26487e-13	ENSG00000157954.14	13	1.81253e-12	1.53663e-06
chr7:5313863:5314984:clu_74141_NA:ENSG00000182095.14	9627	0.879789	4637.07	254.805	2.90086e-25	7-5314380-C-G	-111034	87	93	0.115672	1	2.53754e-36	-1.11718	0.0794886	9.999e-05	4.54694e-19	ENSG00000182095.14	19	5.06248e-18	2.30047e-06
chr7:5481931:5491231:clu_74127_NA:ENSG00000155034.18	9454	1.02328	1391.59	341.919	0.000301602	7-5484249-C-T	-29549	86	89	0.110697	1	0.000156894	-0.513903	0.134569	0.333167	0.331778	ENSG00000155034.18	1	0.398921	1.53931e-05
chr7:5761138:5781541:clu_74170_NA:ENSG00000011275.18	9219	0.979033	7019.69	302.321	0.000134567	7-5321639-CTTTATTTATTTA-C	-460100	23	26	0.0327456	1	2.16482e-05	-0.800415	0.186063	0.619938	0.620503	ENSG00000011275.18	12	0.53765	2.51095e-06
chr7:5849516:5854107:clu_74159_NA:ENSG00000235944.7	8992	0.96042	8213.06	300.891	7.6032e-13	7-5849227-A-G	26067	162	184	0.228288	1	1.31761e-15	-0.680335	0.0814506	9.999e-05	1.34055e-08	ENSG00000235944.7	12	7.59016e-08	1.96746e-06
chr7:5854178:5859743:clu_74173_NA:ENSG00000122543.10	9144	1.01995	2004.56	297.144	0.000234023	7-6879338-G-A	999511	11	11	0.01375	1	3.65424e-05	1.27701	0.305603	0.362464	0.364855	ENSG00000122543.10	3	0.418831	1.05362e-05
chr7:5911922:5912843:clu_74177_NA:ENSG00000122674.11	9206	0.904357	831.093	200.539	8.50429e-16	7-5906566-C-G	7832	236	295	0.366412	1	4.03421e-28	0.764213	0.063921	9.999e-05	1.06573e-11	ENSG00000122674.11	7	7.66068e-11	1.4673e-05
chr7:6004058:6005892:clu_74188_NA:ENSG00000122512.14	9660	1.00834	17785.3	345.197	3.11049e-05	7-6998785-G-A	989660	31	33	0.0409429	1	1.45262e-05	-0.796139	0.181196	0.423258	0.420818	ENSG00000122512.14	13	0.449556	1.12964e-06
chr7:6009498:6017814:clu_74189_NA:ENSG00000106305.9	9660	1.00679	3230.31	308.731	2.77985e-05	7-6010759-A-G	1514	171	192	0.238806	1	3.96505e-06	-0.394924	0.0843347	0.0839916	0.084234	ENSG00000106305.9	4	0.168086	6.17778e-06
chr7:6046151:6046992:clu_74195_NA:ENSG00000086232.12	9752	1.00111	5610.02	313.213	2.05619e-05	7-6018350-A-G	-40880	68	70	0.0879397	1	3.25178e-06	-0.612176	0.129542	0.109589	0.108633	ENSG00000086232.12	9	0.200364	3.46978e-06
chr7:6115523:6135841:clu_74199_NA:ENSG00000106346.11	9893	1.04331	6005.89	332.386	0.000184513	7-6378205-T-G	273321	26	26	0.0322581	1	7.28332e-05	0.83896	0.209131	0.661934	0.652192	ENSG00000106346.11	6	0.548709	3.87661e-06
chr7:6331235:6348573:clu_74209_NA:ENSG00000178397.12	9917	0.964877	477.503	264.522	0.00211929	7-6449275-G-A	100294	19	19	0.0235732	1	0.000257201	-0.854705	0.231604	0.646135	0.651953	ENSG00000178397.12	1	0.548709	3.45623e-05
chr7:6413034:6416627:clu_74211_NA:ENSG00000164535.14	9919	0.996424	9325.16	305.608	4.84204e-10	7-6416460-C-T	-67730	161	185	0.2301	1	5.71901e-12	-0.596832	0.0838757	9.999e-05	4.72557e-06	ENSG00000164535.14	14	2.13889e-05	2.04456e-06
chr7:6445848:6445953:clu_74214_NA:ENSG00000136240.9	9919	1.00979	6256.83	315.092	0.000459502	7-6517319-G-A	33077	27	27	0.0334988	1	0.000134946	0.754023	0.195477	0.945605	0.942566	ENSG00000136240.9	8	0.631279	3.23129e-06
chr7:6577498:6578566:clu_74225_NA:ENSG00000136247.14	9772	0.980415	3462.81	282.578	9.64224e-28	7-6577616-C-G	182	220	280	0.34788	1	3.4529e-36	0.928806	0.0662429	9.999e-05	9.70339e-24	ENSG00000136247.14	8	1.34799e-22	5.12246e-06
chr7:6600356:6602101:clu_74230_NA:ENSG00000146576.12	9753	1.00599	7244.26	316.827	6.48084e-09	7-6604033-A-G	14016	105	112	0.139303	1	2.85294e-10	-0.737108	0.113707	0.00019998	4.41169e-05	ENSG00000146576.12	10	0.00018041	2.74506e-06
chr7:6617662:6621122:clu_74233_NA:ENSG00000236609.3	9775	1.01647	2446.22	312.088	0.000303126	7-6522278-T-C	-93339	9	9	0.0111663	1	7.64471e-05	1.50371	0.375954	0.519148	0.515811	ENSG00000236609.3	4	0.495456	8.50643e-06
chr7:6641962:6642382:clu_74235_NA:ENSG00000205903.6	9842	0.921291	1615.02	249.995	0.000282539	7-7080727-G-A	443405	304	400	0.496278	1	8.89675e-06	0.37091	0.0823382	0.393061	0.405975	ENSG00000205903.6	6	0.441568	8.24803e-06
chr7:6644593:6652303:clu_74237_NA:ENSG00000228010.5	9881	0.973892	425.912	259.326	0.00428401	7-5820037-A-AT	-843937	197	217	0.26962	1	0.000600533	0.293514	0.0848085	0.844616	0.845867	ENSG00000228010.5	1	0.60523	4.04155e-05
chr7:6697434:6697685:clu_74246_NA:ENSG00000164631.18	9903	0.890646	419.998	187.832	0.00194024	7-6045850-G-T	-661073	12	12	0.0149626	1	1.20799e-05	-0.940719	0.212075	0.588041	0.609446	ENSG00000164631.18	4	0.533767	2.69709e-05
chr7:6737936:6740174:clu_74240_NA:ENSG00000187953.10	9892	0.969073	5605.06	290.427	5.50247e-06	7-6735513-C-T	25385	162	187	0.23375	1	2.49285e-07	-0.370039	0.0704169	0.0372963	0.0342636	ENSG00000187953.10	11	0.0824344	3.00292e-06
chr7:6806037:6811952:clu_74256_NA:ENSG00000146574.15	9887	0.848024	1184.55	228.614	1.98679e-10	7-5897273-C-G	-929497	218	263	0.326303	1	3.91636e-16	0.596791	0.0700328	0.00029997	2.5327e-06	ENSG00000146574.15	7	1.17138e-05	7.49568e-06
chr7:7234539:7238255:clu_74264_NA:ENSG00000106392.10	10195	0.940545	2237.95	266.056	9.48132e-09	7-7237584-C-G	80650	99	104	0.129032	1	9.96156e-12	-0.653627	0.0929982	0.00019998	4.12073e-05	ENSG00000106392.10	5	0.000169238	6.55775e-06
chr7:7238922:7243524:clu_74265_NA:ENSG00000230825.1	10348	0.993024	762.161	294.161	8.34578e-08	7-7279076-T-A	23922	253	332	0.412935	1	1.50072e-09	0.421509	0.0679935	9.999e-05	6.8241e-05	ENSG00000230825.1	1	0.000267584	2.46392e-05
chr7:7567072:7572436:clu_74271_NA:ENSG00000164654.15	10225	0.930931	5111.21	311.874	4.77008e-08	7-7589762-C-A	22890	113	126	0.156328	1	2.23726e-09	0.487954	0.0796057	0.00179982	0.000445188	ENSG00000164654.15	7	0.00157995	2.73695e-06
chr7:7552922:7555156:clu_74269_NA:ENSG00000272894.5	10225	1.0255	2985.83	342.01	0.00106662	7-7581248-C-CTGA	14252	187	225	0.279851	1	0.000621231	0.320018	0.0927194	0.957404	0.956558	ENSG00000272894.5	2	0.633772	7.24175e-06
chr7:7640828:7673325:clu_74276_NA:ENSG00000219545.11	10390	0.964637	7098.07	297.506	2.23999e-61	7-7673310-TAGCAGCAGC-T	32599	259	353	0.439086	1	1.05145e-76	1.26771	0.0533647	9.999e-05	1.64539e-55	ENSG00000219545.11	10	7.33849e-54	2.32241e-06
chr7:7639144:7640320:clu_74274_NA:ENSG00000106399.11	10634	0.931428	433.758	244.809	0.0022688	7-7752897-A-C	34290	16	16	0.0198511	1	0.000160426	-0.882235	0.231366	0.648935	0.65651	ENSG00000106399.11	1	0.550018	3.23335e-05
chr7:7801743:7967699:clu_74278_NA:ENSG00000106415.12	10637	1.00087	9327	319.216	9.87668e-05	7-7092914-T-G	-875880	41	46	0.057072	1	2.49807e-05	-0.47829	0.112053	0.60394	0.601585	ENSG00000106415.12	10	0.530382	2.0848e-06
chr7:8128142:8138840:clu_74287_NA:ENSG00000003147.17	10667	0.952436	9038.02	327.01	6.13794e-06	7-8236478-G-A	-26209	19	19	0.0235732	1	1.3247e-06	-1.21755	0.247672	0.0665933	0.0631755	ENSG00000003147.17	7	0.135152	1.72082e-06
chr7:11061841:11061964:clu_74302_NA:ENSG00000106443.15	10253	0.976097	5586.71	305.778	0.000220693	7-10287950-C-A	-685922	9	11	0.0136816	1	4.38802e-05	1.40842	0.34062	0.717428	0.717663	ENSG00000106443.15	11	0.568148	3.11267e-06
chr7:12218521:12224226:clu_74307_NA:ENSG00000106460.18	11779	0.975888	2909.73	306.071	0.000197446	7-12216380-GA-G	5139	271	334	0.414787	1	3.86767e-05	-0.247467	0.0594144	0.444556	0.448999	ENSG00000106460.18	4	0.464069	5.9706e-06
chr7:12687043:12688169:clu_74317_NA:ENSG00000122644.12	11854	1.04599	2790.29	325.506	0.000176991	7-12923138-T-G	236282	97	106	0.131514	1	5.82467e-05	0.434587	0.106873	0.374263	0.367704	ENSG00000122644.12	3	0.420254	8.43571e-06
chr7:16610763:16615744:clu_74328_NA:ENSG00000106524.8	8239	0.940792	3636.3	294.838	0.000115084	7-15843927-C-A	-801890	200	230	0.28536	1	1.39843e-05	-0.364322	0.0827536	0.363464	0.371178	ENSG00000106524.8	7	0.422831	4.04084e-06
chr7:16682845:16685924:clu_74331_NA:ENSG00000136261.14	8237	0.988327	3220.5	300.812	0.000908151	7-17606536-A-C	960405	9	9	0.0111663	1	0.000215797	1.16928	0.312942	0.947205	0.947583	ENSG00000136261.14	6	0.631855	5.70942e-06
chr7:17299329:17309936:clu_74336_NA:ENSG00000106546.12	8103	1.02571	1405.15	330.213	0.00166828	7-18033763-C-T	735141	229	271	0.336228	1	0.000820044	0.273673	0.0811264	0.90261	0.899911	ENSG00000106546.12	2	0.61951	1.54018e-05
chr7:17286516:17299060:clu_74335_NA:ENSG00000237773.5	8101	1.0594	1011.54	326.898	0.000662286	7-17295275-T-C	-4082	96	100	0.124378	1	0.000270399	-0.487312	0.132524	0.465753	0.45994	ENSG00000237773.5	1	0.469583	2.4558e-05
chr7:17897446:17940284:clu_74355_NA:ENSG00000071189.21	6908	0.824064	767.769	179.175	3.46857e-05	7-18937714-G-C	997213	13	13	0.016129	1	2.14967e-09	-1.26511	0.206157	0.0585941	0.0530846	ENSG00000071189.21	14	0.117897	9.98272e-06
chr7:18496324:18585281:clu_74357_NA:ENSG00000048052.21	6821	0.95061	7406.91	301.494	1.04419e-05	7-18469666-C-T	382717	9	9	0.0111663	1	9.10363e-07	-1.64134	0.328681	0.0880912	0.0862544	ENSG00000048052.21	13	0.170556	2.08132e-06
chr7:21428792:21429289:clu_74376_NA:ENSG00000105866.13	8851	1.03648	1993.21	328.632	0.000388821	7-20957333-TG-T	-470701	150	177	0.219603	1	0.000153791	0.332643	0.0869882	0.525347	0.52221	ENSG00000105866.13	2	0.49915	1.13572e-05
chr7:21916894:21945781:clu_74384_NA:ENSG00000164649.19	8959	0.921829	2729.94	284.173	3.35515e-06	7-22316922-CT-C	370838	26	26	0.0322581	1	9.65349e-08	-0.876787	0.161177	0.0166983	0.0135757	ENSG00000164649.19	5	0.0371233	4.89292e-06
chr7:22813185:22822677:clu_74397_NA:ENSG00000196683.10	7704	1.02145	1916.15	320.751	3.55156e-35	7-22818871-C-CA	-3981	175	210	0.261194	1	9.73082e-41	1.02375	0.0676043	9.999e-05	1.44676e-32	ENSG00000196683.10	3	2.87342e-31	1.10925e-05
chr7:22856556:22856973:clu_74399_NA:ENSG00000228649.8	7716	1.04937	804.333	321.178	0.000351159	7-22525197-C-T	-328981	46	47	0.0583127	1	0.000114567	0.650743	0.166908	0.224978	0.225488	ENSG00000228649.8	1	0.320365	2.96664e-05
chr7:22984045:22991061:clu_74402_NA:ENSG00000122591.11	7726	1.04833	1040.09	321.86	0.000599401	7-23116030-A-G	101900	41	42	0.0521092	1	0.000215744	-0.607326	0.16254	0.446455	0.440675	ENSG00000122591.11	2	0.459451	2.28464e-05
chr7:23140944:23143851:clu_74407_NA:ENSG00000122550.17	7552	0.953188	3577.83	305.737	0.000284164	7-23449119-CT-C	343361	287	387	0.481203	1	5.95233e-05	-0.287214	0.0707233	0.656234	0.658322	ENSG00000122550.17	9	0.550673	4.36279e-06
chr7:23196766:23197173:clu_74412_NA:ENSG00000136243.16	7589	0.994069	3410.18	297.421	5.14306e-05	7-23091041-T-C	-90786	23	23	0.028607	1	5.59218e-06	0.910633	0.197632	0.158584	0.162991	ENSG00000136243.16	8	0.262811	5.53254e-06
chr7:23307949:23309356:clu_74419_NA:ENSG00000156928.4	7842	1.02371	1319.16	301.607	0.000628834	7-22404273-C-T	-894466	35	37	0.0461347	1	0.000140246	-0.731158	0.190032	0.554645	0.55288	ENSG00000156928.4	4	0.511965	1.62677e-05
chr7:23319254:23342064:clu_74421_NA:ENSG00000136231.13	8008	1.0368	657.776	316.156	0.00153851	7-24227029-C-T	756562	23	23	0.028536	1	0.000570375	-0.85148	0.245016	0.627237	0.621034	ENSG00000136231.13	1	0.53765	3.44598e-05
chr7:23507535:23516363:clu_74424_NA:ENSG00000164548.10	7896	0.973819	5658.75	318.627	0.000193899	7-23486780-C-T	-45261	240	297	0.368486	1	5.38686e-05	0.295734	0.0723884	0.677432	0.67698	ENSG00000164548.10	10	0.555113	3.04085e-06
chr7:23598051:23604086:clu_74428_NA:ENSG00000169193.11	7951	0.951084	3103.58	290.967	0.000703941	7-22745739-T-A	-851640	33	34	0.0421836	1	0.00012209	0.660971	0.170233	0.89801	0.89673	ENSG00000169193.11	7	0.618471	4.97863e-06
chr7:23691596:23700786:clu_74430_NA:ENSG00000188732.10	8112	1.01953	3625.23	327.061	1.70054e-09	7-23706966-A-C	26836	275	362	0.449132	1	1.17517e-10	-0.47495	0.0716356	9.999e-05	4.83663e-06	ENSG00000188732.10	5	2.18527e-05	5.81541e-06
chr7:24623784:24641716:clu_74439_NA:ENSG00000105926.15	8636	1.01802	1655.02	327.668	0.00190264	7-23953366-A-G	-619902	16	16	0.0199501	1	0.000907937	0.918773	0.274718	0.955104	0.955691	ENSG00000105926.15	2	0.633586	1.26567e-05
chr7:24872069:24892377:clu_74453_NA:ENSG00000070882.12	8433	0.989973	10692.6	308.62	2.01763e-05	7-24906786-G-C	-74848	287	375	0.465261	1	2.6862e-06	0.340414	0.0714151	0.19588	0.198001	ENSG00000070882.12	17	0.296154	1.73241e-06
chr7:25158530:25161189:clu_74457_NA:ENSG00000153790.11	8166	1.04582	2510.83	319.167	0.000145486	7-24762249-C-CAAA	-418107	17	17	0.0213568	1	3.91396e-05	1.02619	0.246545	0.289371	0.285237	ENSG00000153790.11	4	0.368651	9.36791e-06
chr7:26192338:26192495:clu_74465_NA:ENSG00000122566.20	7276	1.03373	2535.03	324.588	0.000338472	7-26244189-C-T	43396	47	51	0.0634328	1	0.000119355	-0.495695	0.127478	0.565143	0.560628	ENSG00000122566.20	5	0.514989	8.82845e-06
chr7:26208555:26211662:clu_74472_NA:ENSG00000122565.18	7277	0.980957	2038.02	288.33	3.57049e-05	7-25312072-A-G	-889090	66	72	0.08933	1	2.4918e-06	-0.473879	0.0990812	0.0771923	0.0743888	ENSG00000122565.18	6	0.153252	8.72515e-06
chr7:26365145:26371821:clu_74475_NA:ENSG00000086300.15	7146	0.979312	4081.64	305.106	3.12536e-05	7-26329877-C-G	37982	275	368	0.456576	1	4.00622e-06	0.326467	0.0697493	0.123188	0.126143	ENSG00000086300.15	8	0.221722	4.32391e-06
chr7:26725986:26726882:clu_74483_NA:ENSG00000005020.12	6950	0.922018	268.922	197.243	0.00043845	7-27879056-G-C	883817	8	9	0.0111663	1	1.27164e-06	-1.1773	0.23907	0.132587	0.135869	ENSG00000005020.12	2	0.233543	4.97238e-05
chr7:27096388:27099779:clu_74485_NA:ENSG00000233429.9	6986	0.973627	614.517	249.085	2.37569e-46	7-27099135-T-G	3488	48	49	0.060794	1	9.90147e-69	-2.36702	0.108409	9.999e-05	1.98957e-42	ENSG00000233429.9	3	5.55815e-41	2.79768e-05
chr7:27094795:27095261:clu_74484_NA:ENSG00000105991.7	6984	1.02241	545.198	310.363	0.000883125	7-26117338-C-G	-978658	60	63	0.0781638	1	0.000261361	-0.560473	0.152049	0.369563	0.37144	ENSG00000105991.7	1	0.42294	3.91439e-05
chr7:27538417:27542967:clu_74496_NA:ENSG00000106049.8	6977	0.956804	998.205	279.757	0.000969339	7-28551171-GA-G	888176	43	47	0.0584577	1	0.000135857	-0.527848	0.136903	0.635436	0.639155	ENSG00000106049.8	3	0.544286	1.59114e-05
chr7:27793212:27794323:clu_74507_NA:ENSG00000106052.13	7092	0.940704	2903.45	266.846	0.000135213	7-28292782-C-T	553451	30	33	0.0411471	1	6.19061e-06	-0.649052	0.141549	0.342966	0.353678	ENSG00000106052.13	12	0.412823	5.05859e-06
chr7:27840867:27895220:clu_74503_NA:ENSG00000153814.11	7553	1.00426	4275.12	292.31	4.32265e-06	7-27847142-GC-G	-333601	189	222	0.276119	1	2.00591e-07	0.432399	0.0816187	0.0189981	0.0179686	ENSG00000153814.11	8	0.0473369	4.6166e-06
chr7:28724332:28749295:clu_74510_NA:ENSG00000146592.16	7653	0.999052	3756.38	295.518	8.38885e-06	7-28752943-CAT-C	453622	48	52	0.0646766	1	5.36797e-07	-0.673291	0.131977	0.0324968	0.0311351	ENSG00000146592.16	8	0.0758649	5.13505e-06
chr7:29194990:29354625:clu_74513_NA:ENSG00000106069.21	8114	1.0484	3327.07	331.943	1.01413e-07	7-29146960-A-G	24686	148	172	0.213399	1	1.58704e-08	0.561691	0.0971996	9.999e-05	0.000224311	ENSG00000106069.21	4	0.000827246	7.14409e-06
chr7:29121071:29146429:clu_74515_NA:ENSG00000106066.14	8162	1.04522	5066.55	337.445	3.45349e-05	7-29553069-TTAAAGA-T	357618	24	25	0.0310174	1	1.29972e-05	-0.893992	0.202299	0.146485	0.145169	ENSG00000106066.14	5	0.243345	4.63117e-06
chr7:29955360:29968909:clu_74524_NA:ENSG00000136193.16	7568	1.03205	1706.03	332.455	0.000916273	7-29388953-T-C	-601336	159	179	0.222084	1	0.000437477	0.317059	0.0893616	0.782822	0.780834	ENSG00000136193.16	2	0.586626	1.30272e-05
chr7:30019123:30020213:clu_74525_NA:ENSG00000106080.10	7569	1.04708	1011.4	334.824	0.000554102	7-30969349-A-AGAG	942665	30	31	0.0384615	1	0.000262387	0.812901	0.220591	0.412059	0.40637	ENSG00000106080.10	1	0.44174	2.33753e-05
chr7:30062027:30062672:clu_74533_NA:ENSG00000106086.18	7567	0.947886	3607.21	293.863	0.000156271	7-30049060-CTTGA-C	21656	63	65	0.0806452	1	1.9888e-05	-0.620316	0.143541	0.445655	0.456998	ENSG00000106086.18	9	0.468401	4.21757e-06
chr7:30135298:30157438:clu_74535_NA:ENSG00000180354.15	7484	1.0579	2954.53	334.524	3.62205e-05	7-29900265-C-T	-234545	69	73	0.0905707	1	1.25617e-05	-0.558283	0.126111	0.0825917	0.0867927	ENSG00000180354.15	3	0.171265	8.35791e-06
chr7:30355833:30362377:clu_74536_NA:ENSG00000180233.10	7453	1.05504	1083.93	320.819	0.000217887	7-30285399-C-T	1092	20	21	0.0263819	1	6.53902e-05	0.808553	0.200229	0.186881	0.18906	ENSG00000180233.10	2	0.287517	2.25225e-05
chr7:30391035:30411898:clu_74538_NA:ENSG00000281404.1	7385	1.00704	3304.4	306.709	3.40888e-10	7-30404661-C-T	13776	104	119	0.147643	1	4.07339e-12	0.677777	0.0945472	9.999e-05	1.01989e-06	ENSG00000281404.1	5	4.84937e-06	6.04565e-06
chr7:30460041:30478606:clu_74547_NA:ENSG00000106100.10	7365	0.983897	15927.8	334.415	3.11266e-69	7-30463664-T-C	-15120	294	397	0.493781	1	3.22021e-77	1.25656	0.0526189	9.999e-05	5.41664e-64	ENSG00000106100.10	18	3.4715e-62	1.13148e-06
chr7:30545088:30550636:clu_74548_NA:ENSG00000006625.17	7400	0.91618	4300.1	280.902	1.86617e-27	7-30538331-T-C	33487	141	160	0.198511	1	5.16693e-36	0.971018	0.0694698	9.999e-05	7.15629e-22	ENSG00000006625.17	12	9.11163e-21	3.01717e-06
chr7:30603572:30609585:clu_74556_NA:ENSG00000106105.13	7284	0.916523	480.696	191.962	0.00182514	7-29754677-TTGTGTGTG-T	-840004	18	19	0.0242347	1	1.33716e-05	-0.756275	0.171386	0.610439	0.622799	ENSG00000106105.13	4	0.537757	2.70402e-05
chr7:30568989:30573000:clu_74550_NA:ENSG00000196295.11	7285	0.926616	12966.8	292.317	2.51347e-72	7-30577145-A-C	-17664	242	300	0.372208	1	4.87103e-92	1.36665	0.0496061	9.999e-05	3.00772e-63	ENSG00000196295.11	33	1.86495e-61	1.05557e-06
chr7:30912293:30922066:clu_74571_NA:ENSG00000106125.14	7103	1.01571	1005.85	341.434	0.00178067	7-30137228-C-T	-634189	65	69	0.0856079	1	0.00107399	0.498514	0.151242	0.828817	0.82941	ENSG00000106125.14	1	0.600953	2.06195e-05
chr7:30912293:30922066:clu_74571_NA:ENSG00000240583.11	7081	1.01708	1030.25	341.354	0.00178288	7-30137228-C-T	-774466	65	69	0.0856079	1	0.00107399	0.498514	0.151242	0.836316	0.836649	ENSG00000240583.11	1	0.603047	2.02498e-05
chr7:32487757:32488625:clu_74573_NA:ENSG00000106355.9	8266	0.916983	367.007	226.875	0.000172324	7-31684393-T-C	-810890	14	15	0.0186567	1	1.39902e-06	-1.13852	0.232134	0.0830917	0.0797519	ENSG00000106355.9	2	0.16138	3.55017e-05
chr7:32559464:32570020:clu_74576_NA:ENSG00000105778.18	8266	0.997447	6971.89	312.155	1.06299e-06	7-32581338-G-A	85912	114	126	0.156716	1	9.19992e-08	-0.509021	0.093413	0.00739926	0.00748479	ENSG00000105778.18	15	0.0219469	2.74713e-06
chr7:32581664:32585977:clu_74581_NA:ENSG00000229358.3	8273	0.979762	486.013	300.807	0.00251971	7-33206842-G-T	445055	23	25	0.0310945	1	0.000754264	0.72255	0.212698	0.714729	0.714277	ENSG00000229358.3	1	0.567583	3.63882e-05
chr7:32888095:32891536:clu_74593_NA:ENSG00000170852.10	8084	0.942246	3087.88	285.507	1.49842e-05	7-32770867-C-T	-123264	10	10	0.0124069	1	7.21063e-07	1.41569	0.280806	0.0572943	0.0553094	ENSG00000170852.10	9	0.121581	4.79275e-06
chr7:32918372:32921339:clu_74594_NA:ENSG00000205763.13	8016	1.02257	2043.23	327.702	0.000382858	7-33555142-T-A	611966	33	35	0.0434243	1	0.00014789	0.729043	0.190152	0.537946	0.53208	ENSG00000205763.13	3	0.503224	1.04525e-05
chr7:32974762:32975182:clu_74595_NA:ENSG00000122642.10	7985	1.08685	949.167	316.846	0.00330606	7-32282194-C-T	-675210	11	11	0.0136476	1	0.00141236	-1.1847	0.36836	0.948105	0.949086	ENSG00000122642.10	2	0.63235	2.9117e-05
chr7:33026915:33062568:clu_74599_NA:ENSG00000122643.18	7723	1.02201	3021.21	314.852	0.00028073	7-33718433-A-G	655636	136	157	0.194789	1	7.51139e-05	-0.342401	0.0855136	0.562044	0.561712	ENSG00000122643.18	6	0.51546	7.0522e-06
chr7:33097362:33099307:clu_74603_NA:ENSG00000164610.8	7616	0.989959	753.046	286.304	2.27936e-05	7-33117903-G-A	8513	14	14	0.0173697	1	1.28528e-06	-1.35778	0.275844	0.0192981	0.0178028	ENSG00000164610.8	2	0.0470628	2.45971e-05
chr7:33351323:33352859:clu_74611_NA:ENSG00000122507.20	7619	1.01817	4675.32	322.775	0.000365805	7-33337860-T-C	208616	181	208	0.258706	1	0.000124867	0.339705	0.0876195	0.815718	0.814221	ENSG00000122507.20	9	0.597153	4.48312e-06
chr7:34949898:34954698:clu_74622_NA:ENSG00000173852.14	7213	0.998736	4419.31	311.55	0.000405806	7-34424938-T-A	-613333	14	14	0.0174129	1	0.000106606	0.988777	0.252437	0.837616	0.833991	ENSG00000173852.14	10	0.602555	4.35865e-06
chr7:35667588:35694184:clu_74629_NA:ENSG00000122557.9	7237	1.01541	4646.93	328.946	0.000153931	7-35720280-G-A	24709	58	58	0.0719603	1	5.43997e-05	0.538348	0.131851	0.50285	0.503588	ENSG00000122557.9	7	0.49022	4.45769e-06
chr7:35758273:35781209:clu_74630_NA:ENSG00000228878.7	7300	1.03614	856.227	334.818	0.00088813	7-35349889-C-T	-450727	89	98	0.121588	1	0.000442853	0.436214	0.12306	0.525547	0.515634	ENSG00000228878.7	1	0.495348	2.64009e-05
chr7:35801270:35832798:clu_74632_NA:ENSG00000122545.18	7301	1.00985	5235.19	320.952	9.15039e-05	7-36673411-CCCG-C	872479	168	203	0.251861	1	2.40547e-05	0.285736	0.0668034	0.379562	0.375852	ENSG00000122545.18	9	0.424729	3.86297e-06
chr7:36155202:36238985:clu_74643_NA:ENSG00000122547.10	7372	0.86546	354.822	191.236	0.000327205	7-35734534-G-A	-418615	10	11	0.0136476	1	4.96843e-07	-0.888908	0.17371	0.154685	0.154737	ENSG00000122547.10	3	0.254228	2.77227e-05
chr7:36594430:36597635:clu_74659_NA:ENSG00000230539.1	7221	1.00805	2477.83	315.471	2.32959e-07	7-36587878-G-A	-12242	132	145	0.180348	1	1.79289e-08	0.434285	0.0754446	0.00049995	0.000541582	ENSG00000230539.1	4	0.00190256	8.09811e-06
chr7:36540491:36549439:clu_74658_NA:ENSG00000136250.11	7307	1.01576	14781.4	327.271	2.74912e-39	7-36548239-G-A	-176310	281	352	0.436725	1	1.17714e-44	-0.859805	0.0534247	9.999e-05	1.15847e-35	ENSG00000136250.11	19	2.55355e-34	1.40349e-06
chr7:36895017:37013299:clu_74661_NA:ENSG00000155849.15	8562	1.03164	1043.29	323.641	9.79055e-05	7-37003331-T-C	-445918	84	88	0.109181	1	2.81055e-05	0.525419	0.123897	0.0858914	0.0890431	ENSG00000155849.15	2	0.174263	2.1266e-05
chr7:37683903:37740380:clu_74671_NA:ENSG00000187037.8	8778	0.946223	6211.68	292.327	0.000274132	7-36986545-G-A	-697251	57	59	0.073201	1	3.84871e-05	0.509207	0.122221	0.829617	0.832533	ENSG00000187037.8	11	0.602004	2.42941e-06
chr7:37890908:37896870:clu_74675_NA:ENSG00000086288.11	8656	0.970714	7290.72	274.387	4.9396e-09	7-37929679-C-A	81082	210	249	0.308933	1	8.45993e-12	-0.561738	0.0796322	0.00019998	4.9186e-05	ENSG00000086288.11	20	0.000199641	2.32638e-06
chr7:38178420:38201714:clu_74679_NA:ENSG00000010270.13	8623	0.961575	5271.61	300.71	2.20845e-08	7-38180995-A-G	2773	179	208	0.258064	1	4.36215e-10	-0.414842	0.064708	0.00059994	0.0001675	ENSG00000010270.13	11	0.000628985	3.08212e-06
chr7:38240166:38262171:clu_74682_NA:ENSG00000227191.8	8611	0.924665	5679.63	284.956	1.98182e-62	7-38251931-G-A	2359	246	299	0.37218	1	2.18688e-81	1.11953	0.0449645	9.999e-05	2.69126e-54	ENSG00000227191.8	15	1.15311e-52	2.38612e-06
chr7:38240166:38262171:clu_74682_NA:ENSG00000211688.1	8597	0.924388	5640.54	284.71	2.236e-62	7-38251931-G-A	-4465	246	299	0.37218	1	2.18688e-81	1.11953	0.0449645	9.999e-05	3.10255e-54	ENSG00000211688.1	15	1.32191e-52	2.39927e-06
chr7:38240166:38262171:clu_74682_NA:ENSG00000211689.7	8626	0.921831	7148.4	290.051	1.62888e-63	7-38251931-G-A	-13747	246	299	0.37218	1	2.18688e-81	1.11953	0.0449645	9.999e-05	4.85704e-55	ENSG00000211689.7	18	2.11674e-53	1.86859e-06
chr7:38265678:38269491:clu_74683_NA:ENSG00000211690.1	8638	1.03779	2944.07	339.813	2.3283e-12	7-38256872-G-A	-12668	248	302	0.375	1	1.86568e-13	0.56647	0.0741646	9.999e-05	3.31373e-09	ENSG00000211690.1	3	1.97289e-08	7.7309e-06
chr7:38265678:38269491:clu_74683_NA:ENSG00000211691.2	8643	1.03188	3017.87	341.26	2.09215e-12	7-38256872-G-A	-16775	248	302	0.375	1	1.86568e-13	0.56647	0.0741646	9.999e-05	3.41102e-09	ENSG00000211691.2	3	2.02449e-08	7.35919e-06
chr7:38265678:38269491:clu_74683_NA:ENSG00000211692.1	8645	1.03143	3028.49	341.427	2.06655e-12	7-38256872-G-A	-19446	248	302	0.375	1	1.86568e-13	0.56647	0.0741646	9.999e-05	3.40958e-09	ENSG00000211692.1	3	2.02449e-08	7.3197e-06
chr7:38330653:38334711:clu_74685_NA:ENSG00000211696.2	8705	1.00454	2731.95	316.99	7.41222e-15	7-38334708-T-C	3773	193	245	0.30397	1	2.94565e-17	-0.65711	0.0740428	9.999e-05	1.80733e-11	ENSG00000211696.2	4	1.27538e-10	7.23315e-06
chr7:38330653:38334711:clu_74685_NA:ENSG00000249978.1	8699	1.00462	2737.45	316.988	7.41361e-15	7-38334708-T-C	-806	193	245	0.30397	1	2.94565e-17	-0.65711	0.0740428	9.999e-05	1.80772e-11	ENSG00000249978.1	4	1.27538e-10	7.22113e-06
chr7:38350450:38373365:clu_74697_NA:ENSG00000281103.1	8690	0.968231	4369.13	279.255	7.02596e-19	7-38373387-T-C	31810	135	157	0.195761	1	9.3787e-25	0.730996	0.0661548	9.999e-05	8.99186e-15	ENSG00000281103.1	11	7.87347e-14	3.83723e-06
chr7:38358822:38358937:clu_74707_NA:ENSG00000211698.2	8661	1.05514	1388.63	322.706	1.08511e-52	7-38358963-A-G	4446	251	317	0.394472	1	8.63468e-61	-1.21601	0.0609789	9.999e-05	2.9899e-52	ENSG00000211698.2	2	1.20016e-50	1.75876e-05
chr7:38358822:38358937:clu_74707_NA:ENSG00000211699.2	8654	1.05702	1379.68	322.359	1.23114e-52	7-38358963-A-G	-199	251	317	0.394472	1	8.63468e-61	-1.21601	0.0609789	9.999e-05	2.7434e-52	ENSG00000211699.2	2	1.10704e-50	1.78356e-05
chr7:38358822:38358937:clu_74707_NA:ENSG00000211701.2	8620	1.05791	1373.22	322.374	1.2245e-52	7-38358963-A-G	-9206	251	317	0.394472	1	8.63468e-61	-1.21601	0.0609789	9.999e-05	2.45583e-52	ENSG00000211701.2	2	9.96265e-51	1.7983e-05
chr7:38767598:38771198:clu_74721_NA:ENSG00000006715.15	8002	0.881773	1676.43	241.051	0.000453439	7-39803005-G-A	870611	9	10	0.0124069	1	1.2438e-05	-1.51013	0.340951	0.571043	0.589843	ENSG00000006715.15	11	0.526268	6.43411e-06
chr7:39696859:39706123:clu_74729_NA:ENSG00000006451.7	6129	0.86964	317.438	227.475	0.000424375	7-39674047-AAATAAAT-A	50564	21	23	0.0288945	1	6.15158e-06	-0.738288	0.160962	0.170583	0.17279	ENSG00000006451.7	3	0.272387	3.17393e-05
chr7:39789544:39791594:clu_74735_NA:ENSG00000188185.11	5952	0.99001	5706.89	323.031	6.04713e-05	7-40309300-G-GT	575668	267	338	0.419355	1	1.58691e-05	-0.353794	0.0808938	0.294071	0.296478	ENSG00000188185.11	12	0.376596	3.24644e-06
chr7:40047877:40062826:clu_74737_NA:ENSG00000065883.14	5946	0.958488	843.72	268.764	0.000721667	7-40593123-A-G	643086	40	41	0.0508685	1	6.61668e-05	-0.712024	0.176451	0.470353	0.476769	ENSG00000065883.14	4	0.477884	1.89769e-05
chr7:40133259:40134229:clu_74741_NA:ENSG00000168303.6	5924	0.988129	289.047	269.645	0.00434104	7-39857823-A-ATTT	-276836	34	34	0.0422886	1	0.00077942	-0.651728	0.192374	0.718428	0.720062	ENSG00000168303.6	1	0.568148	6.3556e-05
chr7:42910921:42911915:clu_74756_NA:ENSG00000136197.12	7575	0.998903	546.463	304.14	0.00012375	7-42938331-CT-C	26026	75	81	0.101759	1	2.06899e-05	-0.527934	0.122424	0.0641936	0.065618	ENSG00000136197.12	1	0.139478	3.52746e-05
chr7:42935136:42937322:clu_74760_NA:ENSG00000106591.3	7573	0.851564	294.141	202.195	2.7831e-05	7-42912337-G-T	-19863	112	125	0.155473	1	1.18077e-08	0.583371	0.100016	0.0262974	0.0175875	ENSG00000106591.3	3	0.046542	3.08349e-05
chr7:42927459:42932118:clu_74758_NA:ENSG00000106588.10	7573	0.952856	270.538	246.809	0.000613988	7-42069859-C-T	-862364	21	22	0.0272953	1	2.46439e-05	-0.762931	0.178605	0.169383	0.170167	ENSG00000106588.10	1	0.269944	5.7608e-05
chr7:43583449:43595901:clu_74771_NA:ENSG00000164543.5	6529	0.982503	785.884	286.105	0.00398278	7-44407202-C-T	824444	44	46	0.057072	1	0.000991496	-0.505194	0.152204	0.959704	0.958038	ENSG00000164543.5	3	0.633939	2.27871e-05
chr7:43648652:43729429:clu_74774_NA:ENSG00000106603.18	6508	0.977855	5770.41	303.05	6.33777e-14	7-43765096-C-T	35379	217	255	0.316377	1	7.80816e-17	0.61937	0.0708439	9.999e-05	5.97204e-10	ENSG00000106603.18	13	3.78924e-09	3.03807e-06
chr7:43764305:43771138:clu_74782_NA:ENSG00000106605.10	6506	0.92992	942.046	250.885	0.00130944	7-44493265-GTGCT-G	734585	37	38	0.0471464	1	8.66218e-05	0.639492	0.161131	0.731227	0.735389	ENSG00000106605.10	5	0.573825	1.47746e-05
chr7:43887816:43906562:clu_74790_NA:ENSG00000106608.16	6433	0.98112	2354.9	319.913	0.00159239	7-44057096-G-C	130685	39	40	0.0497512	1	0.000639777	0.59976	0.174183	0.978402	0.977476	ENSG00000106608.16	4	0.638042	7.55673e-06
chr7:43938494:43942826:clu_74793_NA:ENSG00000078967.12	6433	0.997378	4602.7	328.474	0.000123096	7-44193279-C-T	266841	54	56	0.0696517	1	4.17228e-05	0.585353	0.141152	0.431257	0.433843	ENSG00000078967.12	7	0.4558	4.1599e-06
chr7:43973323:43986601:clu_74764_NA:ENSG00000241057.2	6392	0.987039	7047.1	333.238	2.96965e-13	7-43980115-G-A	6792	60	61	0.0756824	1	1.07774e-14	-1.07183	0.133069	9.999e-05	2.72622e-09	ENSG00000241057.2	10	1.63331e-08	2.59406e-06
chr7:43973323:43986601:clu_74764_NA:ENSG00000239556.3	6408	0.997685	4724.29	325.042	5.7892e-13	7-43980115-G-A	-10092	60	61	0.0756824	1	1.07774e-14	-1.07183	0.133069	9.999e-05	2.86553e-09	ENSG00000239556.3	8	1.71273e-08	4.05835e-06
chr7:43988247:44013593:clu_74766_NA:ENSG00000228434.1	6407	1.0209	637.998	324.996	0.00125124	7-44957286-C-T	949420	59	64	0.0794045	1	0.00053612	0.502908	0.144004	0.542846	0.540343	ENSG00000228434.1	1	0.506737	3.32376e-05
chr7:44013679:44016434:clu_74767_NA:ENSG00000272655.2	6388	0.987866	2493.36	310.079	8.59688e-17	7-43964521-C-T	-54649	245	301	0.37375	1	6.15225e-20	-0.642634	0.0663607	9.999e-05	3.06941e-13	ENSG00000272655.2	5	2.43594e-12	7.35914e-06
chr7:44039699:44039894:clu_74802_NA:ENSG00000235314.1	6312	1.02103	1446.67	311.317	9.79955e-07	7-43969249-A-G	-69922	18	18	0.0224439	1	8.02281e-08	1.24578	0.227523	0.00149985	0.00122303	ENSG00000235314.1	3	0.00406966	1.46664e-05
chr7:44034311:44036672:clu_74770_NA:ENSG00000228903.7	6311	1.02995	1667.81	325.134	0.000112799	7-43478056-T-G	-563836	139	152	0.189055	1	3.44744e-05	0.40092	0.095628	0.156684	0.160806	ENSG00000228903.7	3	0.260895	1.32094e-05
chr7:44059449:44059543:clu_74811_NA:ENSG00000136279.20	6297	1.01094	5545.18	333.308	1.70104e-14	7-44068098-T-C	23458	161	181	0.224566	1	4.40496e-16	-0.430211	0.0505813	9.999e-05	7.29253e-11	ENSG00000136279.20	11	4.93065e-10	3.66432e-06
chr7:44065517:44068547:clu_74801_NA:ENSG00000239775.1	6302	0.813947	992.666	234.839	2.03003e-101	7-44066079-T-A	1171	24	25	0.0310174	1	1.90417e-160	2.56145	0.0539421	9.999e-05	3.23564e-80	ENSG00000239775.1	8	3.42738e-78	7.23823e-06
chr7:44074530:44075484:clu_74818_NA:ENSG00000122678.16	6302	0.967334	9652.15	310.346	6.42804e-10	7-44037840-G-A	-44700	65	68	0.0843672	1	1.16346e-11	-0.880564	0.125726	9.999e-05	9.30355e-06	ENSG00000122678.16	21	4.08728e-05	1.72967e-06
chr7:44110124:44110207:clu_74823_NA:ENSG00000106624.10	6321	0.987424	3860.78	319.047	0.000240268	7-43625186-C-T	-479175	220	257	0.319652	1	6.99123e-05	-0.331559	0.0824419	0.610539	0.610173	ENSG00000106624.10	9	0.534097	4.74318e-06
chr7:44114945:44115295:clu_74831_NA:ENSG00000106628.10	6362	0.928256	1104.18	242.911	0.00032078	7-43165397-C-CGG	-958961	9	9	0.01125	1	7.96951e-06	-1.30815	0.28882	0.317068	0.332915	ENSG00000106628.10	7	0.399533	1.24997e-05
chr7:44208198:44212247:clu_74839_NA:ENSG00000106636.7	6472	0.947035	2228.08	287.221	0.000266714	7-44298862-AT-A	97894	16	17	0.0210918	1	3.16951e-05	1.28946	0.306109	0.460954	0.474508	ENSG00000106636.7	7	0.476864	6.7999e-06
chr7:44427703:44484968:clu_74843_NA:ENSG00000015676.17	6446	0.924541	1839.86	257.041	0.000282137	7-43538116-C-T	-952764	134	153	0.190299	1	1.17918e-05	-0.396365	0.089246	0.429057	0.443077	ENSG00000015676.17	9	0.460445	7.36134e-06
chr7:44571736:44572347:clu_74854_NA:ENSG00000136271.10	6572	0.96784	2443.65	286.589	9.20942e-05	7-45213837-G-A	638786	22	23	0.028536	1	7.88927e-06	-0.885754	0.195463	0.210179	0.214651	ENSG00000136271.10	9	0.310521	6.84826e-06
chr7:44579628:44581093:clu_74855_NA:ENSG00000158604.14	6579	0.989979	1378.55	304.011	5.58001e-15	7-44554050-T-C	-28237	239	297	0.369077	1	4.42785e-18	-0.584452	0.0640296	9.999e-05	9.98277e-12	ENSG00000158604.14	4	7.18935e-11	1.34377e-05
chr7:44606653:44618824:clu_74861_NA:ENSG00000105953.14	6563	1.0176	2310.2	310.385	0.00102368	7-45250653-TG-T	644081	199	236	0.293017	1	0.000311811	0.304692	0.0837227	0.90371	0.903235	ENSG00000105953.14	7	0.620434	9.05101e-06
chr7:44759460:44760151:clu_74869_NA:ENSG00000122515.14	6506	0.941934	4201.94	279.02	8.69228e-11	7-44764308-C-CA	15727	95	104	0.129032	1	5.76328e-14	0.786038	0.100625	9.999e-05	8.84221e-07	ENSG00000122515.14	17	4.22006e-06	3.51663e-06
chr7:44798814:44799247:clu_74878_NA:ENSG00000196262.13	6538	0.94139	715.184	270.808	0.000234528	7-44800738-G-A	4058	43	47	0.0583127	1	1.53153e-05	0.412486	0.0941383	0.174583	0.176018	ENSG00000196262.13	3	0.276005	2.06066e-05
chr7:44843354:44847969:clu_74879_NA:ENSG00000105968.18	6593	1.03599	5436.97	338.504	6.61197e-05	7-44914984-G-GTAAAATAAAATAAAA	66901	48	50	0.0639386	1	2.73953e-05	0.427925	0.100764	0.289871	0.285621	ENSG00000105968.18	7	0.368826	4.15515e-06
chr7:44967958:44969413:clu_74897_NA:ENSG00000136286.14	6662	0.99299	8383.83	326.038	1.83247e-21	7-44983703-T-C	4605	113	125	0.155473	1	2.17761e-24	-0.917771	0.0838206	9.999e-05	2.0213e-17	ENSG00000136286.14	16	2.04725e-16	2.23958e-06
chr7:45000363:45038253:clu_74902_NA:ENSG00000136280.15	6659	1.02055	5419.63	330.701	2.27396e-08	7-45062826-CA-C	63351	166	189	0.242931	1	2.76535e-09	-0.476889	0.0782756	0.00029997	0.000101524	ENSG00000136280.15	8	0.00039066	3.90691e-06
chr7:45103443:45105441:clu_74906_NA:ENSG00000136270.13	6955	0.934974	5343.34	302.091	3.253e-06	7-45117190-T-C	5143	280	394	0.49005	1	2.22629e-07	-0.338789	0.0641977	0.0264974	0.0230268	ENSG00000136270.13	13	0.0582866	2.67163e-06
chr7:45745048:45747215:clu_74915_NA:ENSG00000214765.8	7986	0.928803	4058.34	283.434	0.000154606	7-45745981-C-A	-23004	114	122	0.1525	1	1.37936e-05	0.470162	0.106719	0.494251	0.501618	ENSG00000214765.8	12	0.489092	3.41023e-06
chr7:45914945:45916548:clu_74931_NA:ENSG00000146674.14	8173	1.03904	949.663	323.739	9.23139e-05	7-46660647-G-A	738773	19	19	0.0235732	1	2.63453e-05	-1.15208	0.270697	0.0718928	0.0749817	ENSG00000146674.14	2	0.153933	2.40894e-05
chr7:47346356:47368365:clu_74941_NA:ENSG00000136205.16	8373	0.992509	4011.8	316.055	0.00073106	7-46891253-G-A	-691305	37	37	0.0460199	1	0.000238118	-0.731492	0.197133	0.950505	0.947575	ENSG00000136205.16	7	0.631855	4.67019e-06
chr7:47975687:47976730:clu_74967_NA:ENSG00000136273.11	8310	0.945566	954.5	244.338	0.00312702	7-48887070-G-A	907489	24	26	0.0322581	1	0.000255007	-0.792301	0.214563	0.954405	0.95482	ENSG00000136273.11	4	0.633501	1.57597e-05
chr7:48094827:48099670:clu_74978_NA:ENSG00000183696.13	8263	1.00354	10918.2	340.599	2.59279e-05	7-48051663-T-C	-36965	142	152	0.192405	1	1.04188e-05	0.347329	0.0777156	0.244176	0.245021	ENSG00000183696.13	12	0.336701	1.80194e-06
chr7:50304922:50319048:clu_75005_NA:ENSG00000185811.16	7424	0.899068	5342.77	279.89	2.45791e-12	7-50304536-G-C	412	225	282	0.349876	1	5.49302e-16	0.550466	0.0649538	9.999e-05	8.52933e-08	ENSG00000185811.16	20	4.45472e-07	2.21884e-06
chr7:50447297:50448181:clu_75011_NA:ENSG00000132436.11	7500	1.01657	681.156	328.142	7.02979e-18	7-50447929-G-A	-94606	267	348	0.432836	1	3.66301e-20	-0.729646	0.0748346	9.999e-05	2.7531e-15	ENSG00000132436.11	1	2.49667e-14	3.05613e-05
chr7:50626978:50669722:clu_75017_NA:ENSG00000106070.17	7333	0.943614	2132.85	275.38	0.000107935	7-50656858-C-T	-136604	207	243	0.301489	1	6.37719e-06	-0.331292	0.0723539	0.219778	0.22932	ENSG00000106070.17	7	0.323543	6.98563e-06
chr7:54757594:54759158:clu_75029_NA:ENSG00000132432.13	9133	1.04036	859.106	309.246	1.60519e-07	7-54776163-A-G	16189	195	226	0.280549	1	8.24234e-09	0.499888	0.0847572	9.999e-05	9.46434e-05	ENSG00000132432.13	2	0.000365479	2.67744e-05
chr7:55401320:55411907:clu_75031_NA:ENSG00000132434.9	8234	0.938756	206.651	227.34	0.000144129	7-56293428-G-A	927980	24	24	0.0297767	1	1.07554e-06	-0.911989	0.183895	0.0431957	0.0373151	ENSG00000132434.9	1	0.0886297	7.03993e-05
chr7:55473045:55492282:clu_75033_NA:ENSG00000154978.12	8009	0.98168	668.882	274.963	8.55024e-12	7-55473014-G-A	-99974	227	279	0.346154	1	1.63429e-15	-0.630926	0.0758095	9.999e-05	8.15907e-09	ENSG00000154978.12	2	4.6928e-08	2.66728e-05
chr7:55984878:55994894:clu_75056_NA:ENSG00000146729.9	7678	0.98362	1757.16	311.056	0.000160612	7-56427391-G-C	475598	16	17	0.0211443	1	3.4899e-05	-0.951945	0.227217	0.252875	0.253079	ENSG00000146729.9	5	0.343933	1.02434e-05
chr7:56021231:56031929:clu_75058_NA:ENSG00000146733.13	7450	1.01801	3272.72	327.286	2.9262e-22	7-55736277-G-A	-315327	187	236	0.292804	1	3.27657e-25	-0.861609	0.0771038	9.999e-05	4.50225e-19	ENSG00000146733.13	6	5.02005e-18	6.40009e-06
chr7:56060940:56062683:clu_75061_NA:ENSG00000146731.10	7450	1.01674	2032.2	310.392	2.77668e-06	7-56061818-A-G	10188	50	54	0.0669975	1	2.6718e-07	-0.724271	0.138187	0.00519948	0.00512282	ENSG00000146731.10	6	0.0155163	1.02512e-05
chr7:56079039:56079528:clu_75064_NA:ENSG00000129103.17	7442	1.00473	4892.22	311.647	4.92214e-10	7-56072925-T-G	8923	70	74	0.0918114	1	9.32856e-12	-0.827283	0.117533	9.999e-05	2.26054e-06	ENSG00000129103.17	12	1.04932e-05	4.04256e-06
chr7:56087776:56088859:clu_75067_NA:ENSG00000164776.9	7357	1.0287	956.455	319.426	0.00125539	7-56158027-AT-A	65031	264	353	0.438442	1	0.000481029	-0.30473	0.0865188	0.690431	0.688137	ENSG00000164776.9	2	0.558734	2.29126e-05
chr7:56103011:56104226:clu_75069_NA:ENSG00000106153.12	7377	1.01788	580.789	324.785	0.000651927	7-55692670-G-A	-413906	288	377	0.468905	1	0.000253608	0.128909	0.0348963	0.312869	0.306976	ENSG00000106153.12	2	0.383598	3.60432e-05
chr7:56021231:56031929:clu_75058_NA:ENSG00000185290.3	7390	1.03362	1127.86	329.348	2.16729e-22	7-55759082-C-G	-357318	187	236	0.292804	1	3.27652e-25	-0.861609	0.0771037	9.999e-05	5.70263e-20	ENSG00000185290.3	2	6.72211e-19	1.98343e-05
chr7:64336982:64348090:clu_75094_NA:ENSG00000234444.9	7712	1.05575	339.146	310.452	0.00998415	7-64764443-G-A	456984	181	201	0.25	1	0.00468133	-0.298695	0.104979	0.957204	0.962827	ENSG00000234444.9	1	0.635206	7.21841e-05
chr7:64544432:64562925:clu_75100_NA:ENSG00000173041.11	8331	1.04758	766.194	290.889	0.000120111	7-64820116-T-TTGTTATGCAAAAGACTTTCATTTCAGGCATGTTAACTATATTCACAC	257010	35	37	0.0461347	1	1.29075e-05	0.736102	0.166511	0.0744926	0.0767914	ENSG00000173041.11	3	0.156473	3.09189e-05
chr7:64679336:64683946:clu_75095_NA:ENSG00000196247.11	8344	0.91431	1257.44	258.166	2.22975e-13	7-64653518-G-C	-12565	53	54	0.0669975	1	1.04504e-18	1.22314	0.131269	9.999e-05	1.90963e-09	ENSG00000196247.11	9	1.15287e-08	1.02184e-05
chr7:64794571:64799191:clu_75106_NA:ENSG00000197008.9	8179	0.98733	1404.94	274.519	4.65473e-05	7-64772345-AT-A	-22043	275	349	0.433417	1	1.99032e-06	0.294637	0.0609957	0.0669933	0.0658929	ENSG00000197008.9	7	0.139789	1.30287e-05
chr7:64893897:64897348:clu_75123_NA:ENSG00000198039.11	8349	1.00473	505.903	294.85	0.00437724	7-64839310-G-T	-30862	200	239	0.297264	1	0.00132756	-0.206049	0.0637059	0.888411	0.890438	ENSG00000198039.11	2	0.61653	3.90923e-05
chr7:64993414:65006541:clu_75126_NA:ENSG00000152926.14	8176	0.891628	488.749	227.007	2.66967e-10	7-64950989-T-C	-40047	259	331	0.41067	1	4.99977e-16	0.563401	0.0663779	0.00019998	7.58227e-07	ENSG00000152926.14	6	3.64153e-06	2.33011e-05
chr7:64993414:65006541:clu_75126_NA:ENSG00000213462.4	8161	0.949561	742.34	267.06	7.25204e-12	7-64950989-T-C	-55754	259	331	0.41067	1	4.99977e-16	0.563401	0.0663779	9.999e-05	1.43559e-08	ENSG00000213462.4	5	8.0982e-08	2.0662e-05
chr7:65038565:65064999:clu_75134_NA:ENSG00000234585.6	8142	0.965343	977.613	269.377	5.09969e-15	7-65026074-A-G	-12286	225	275	0.342172	1	2.91964e-20	-0.644069	0.0658626	9.999e-05	1.24625e-11	ENSG00000234585.6	7	8.89124e-11	1.69184e-05
chr7:65038565:65064999:clu_75134_NA:ENSG00000239985.2	8142	1.08882	707.968	303.753	9.60656e-17	7-65026074-A-G	-12298	225	275	0.342172	1	2.91964e-20	-0.644069	0.0658626	9.999e-05	4.4222e-15	ENSG00000239985.2	3	3.94003e-14	3.9329e-05
chr7:65073514:65073778:clu_75137_NA:ENSG00000227113.2	8054	1.0026	130.787	240.653	0.000111506	7-64889493-T-A	-185530	92	98	0.121588	1	1.44358e-06	0.524097	0.107002	0.0151985	0.0143044	ENSG00000227113.2	1	0.0388515	0.000149799
chr7:65103439:65108249:clu_75143_NA:ENSG00000226002.1	8010	0.98549	1224.91	301.657	0.000357715	7-64789770-C-CTGG	-294333	31	32	0.039801	1	7.03412e-05	-0.74643	0.185669	0.359464	0.361881	ENSG00000226002.1	5	0.417288	1.48198e-05
chr7:65388028:65388806:clu_75151_NA:ENSG00000146757.13	7050	1.03808	726.234	311.353	0.00168839	7-65205869-AAAT-A	-167930	140	164	0.206549	1	0.00057722	0.309683	0.0891971	0.69863	0.692356	ENSG00000146757.13	3	0.559866	3.13764e-05
chr7:65761748:65762947:clu_75164_NA:ENSG00000228409.6	6715	1.02362	2025.7	321.513	7.58679e-05	7-65760537-T-C	9395	35	37	0.0459057	1	1.96929e-05	0.74869	0.173155	0.131887	0.134799	ENSG00000228409.6	9	0.232436	1.05898e-05
chr7:65722124:65726771:clu_75159_NA:ENSG00000272693.3	6707	0.993629	1012.61	310.314	0.000726549	7-65363183-T-C	-407627	79	80	0.0992556	1	0.000206875	0.471431	0.125801	0.526547	0.52402	ENSG00000272693.3	5	0.499869	1.85953e-05
chr7:65948780:65954074:clu_75177_NA:ENSG00000196715.5	6488	1.03683	294.974	313.382	0.00124736	7-65353257-C-CTTATTTATTTAT	-520010	36	38	0.0477387	1	0.000420824	0.6183	0.173748	0.294671	0.291186	ENSG00000196715.5	2	0.373191	7.68461e-05
chr7:65974704:65976015:clu_75181_NA:ENSG00000169919.16	6259	1.02177	2651.64	323.278	1.03307e-07	7-65963835-T-C	-18479	268	344	0.427861	1	1.0428e-08	-0.425155	0.0726099	0.00029997	0.000226978	ENSG00000169919.16	14	0.000836273	8.02666e-06
chr7:66092663:66092768:clu_75188_NA:ENSG00000126522.16	6229	1.02489	3138.01	310.655	7.55166e-06	7-66508681-T-C	432883	278	364	0.451613	1	8.94561e-07	-0.18762	0.0375442	0.0218978	0.0211053	ENSG00000126522.16	18	0.0543794	6.87286e-06
chr7:66092663:66092768:clu_75188_NA:ENSG00000241258.6	6229	0.999364	1328.65	304.009	9.45475e-06	7-66508681-T-C	394077	278	364	0.451613	1	8.94561e-07	-0.18762	0.0375442	0.0133987	0.0125217	ENSG00000241258.6	8	0.0346387	1.45379e-05
chr7:66356871:66359895:clu_75191_NA:ENSG00000169902.13	6830	1.03079	769.787	307.882	0.00282388	7-66605842-G-A	400643	17	17	0.02125	1	0.000995373	0.875363	0.263817	0.881512	0.880627	ENSG00000169902.13	4	0.614564	2.87186e-05
chr7:66476327:66479009:clu_75194_NA:ENSG00000230189.7	7252	0.987947	2336.22	301.495	0.000285804	7-66984095-A-AT	530461	165	187	0.23852	1	5.3173e-05	-0.364865	0.0892412	0.489851	0.493043	ENSG00000230189.7	11	0.485072	7.85701e-06
chr7:66485153:66487949:clu_75196_NA:ENSG00000244657.1	7270	1.0117	872.725	305.983	0.00133903	7-65518022-A-G	-968510	57	59	0.0752551	1	0.000390194	-0.491348	0.137283	0.684132	0.684832	ENSG00000244657.1	4	0.557594	2.33582e-05
chr7:66485153:66487949:clu_75196_NA:ENSG00000244510.2	7284	1.02837	1338.94	309.478	0.00125632	7-65518022-A-G	-972086	57	59	0.0752551	1	0.000390194	-0.491348	0.137283	0.808219	0.806211	ENSG00000244510.2	6	0.594537	1.63454e-05
chr7:66402545:66407290:clu_75201_NA:ENSG00000179406.7	7280	0.983292	1218.62	294.428	4.05577e-05	7-66564168-C-T	70602	106	106	0.137662	1	3.71731e-06	-0.51592	0.109845	0.049995	0.0510738	ENSG00000179406.7	6	0.114263	1.47483e-05
chr7:66494021:66495255:clu_75209_NA:ENSG00000237310.1	7280	1.04116	234.95	309.574	0.00186655	7-67383664-A-G	889958	72	77	0.0955335	1	0.000627237	-0.488499	0.141644	0.338266	0.335847	ENSG00000237310.1	1	0.401346	9.82115e-05
chr7:66560675:66573385:clu_75198_NA:ENSG00000229180.6	7613	1.01436	3925.41	311.651	1.67527e-09	7-66615509-TA-T	23112	280	368	0.457711	1	4.03554e-11	-0.501221	0.0736579	9.999e-05	5.50691e-06	ENSG00000229180.6	15	2.4691e-05	5.25311e-06
chr7:66633444:66638253:clu_75216_NA:ENSG00000243335.9	7653	1.04387	321.153	310.268	2.87664e-05	7-67579345-C-CA	950578	48	50	0.0628141	1	4.36474e-06	-0.654409	0.140373	0.00589941	0.00734551	ENSG00000243335.9	2	0.021605	7.26535e-05
chr7:66682258:66685360:clu_75217_NA:ENSG00000226824.6	7783	0.996184	932.921	319.505	1.5447e-05	7-66278036-G-T	-376502	281	356	0.442159	1	2.91324e-06	0.352741	0.0742719	0.0136986	0.0145645	ENSG00000226824.6	3	0.0394603	2.04148e-05
chr7:66682258:66685360:clu_75217_NA:ENSG00000154710.16	7956	0.97731	3924.59	302.694	2.59019e-05	7-66278036-G-T	-404128	281	356	0.442159	1	2.91324e-06	0.352741	0.0742719	0.10409	0.10283	ENSG00000154710.16	15	0.193165	4.45576e-06
chr7:66772078:66775227:clu_75219_NA:ENSG00000284461.1	8181	0.977001	3602.66	302.927	8.78691e-05	7-67715412-A-AAAT	975437	167	191	0.243622	1	1.31022e-05	0.359728	0.0814354	0.278772	0.281835	ENSG00000284461.1	13	0.366469	4.84703e-06
chr7:66857072:66858077:clu_75239_NA:ENSG00000232546.1	8089	1.01975	353.288	322.441	0.00142595	7-67753306-GGAAAGAAAGAAAGAAA-G	904810	66	69	0.0893782	1	0.000592003	-0.517022	0.149218	0.389661	0.386385	ENSG00000232546.1	1	0.430865	5.97266e-05
chr7:66921461:66941848:clu_75236_NA:ENSG00000106609.16	8266	1.00973	786.295	292.227	0.000205851	7-67256221-C-T	334996	89	99	0.122829	1	2.67106e-05	-0.443982	0.104399	0.147985	0.146165	ENSG00000106609.16	4	0.244249	2.57056e-05
chr7:67195337:67238308:clu_75260_NA:ENSG00000198874.12	8601	0.929941	1503.37	271.102	1.80737e-09	7-67023454-G-C	28281	71	75	0.093985	1	1.59735e-12	-0.729082	0.099691	0.00019998	6.85815e-06	ENSG00000198874.12	9	3.05162e-05	9.25905e-06
chr7:66994341:66995290:clu_75250_NA:ENSG00000126524.9	8601	0.895638	104.564	197.345	0.0010539	7-67987325-G-A	991724	48	50	0.0620347	1	6.41555e-06	-0.466355	0.101881	0.137386	0.137204	ENSG00000126524.9	1	0.23499	0.000111347
chr7:67309715:67320103:clu_75265_NA:ENSG00000106610.14	9279	1.01282	2259.49	306.343	5.7546e-09	7-67322674-C-T	20053	223	286	0.355721	1	1.22893e-10	-0.457712	0.0691126	9.999e-05	1.11949e-05	ENSG00000106610.14	5	4.86772e-05	9.0659e-06
chr7:67297303:67299285:clu_75258_NA:ENSG00000067601.7	9282	1.02583	1212.09	310.246	0.000695298	7-67816577-T-TA	513670	67	75	0.094697	1	0.000195991	0.467008	0.124155	0.561644	0.557705	ENSG00000067601.7	3	0.514196	1.78641e-05
chr7:67339573:67339797:clu_75249_NA:ENSG00000235475.1	9356	1.03382	601.578	324.931	0.00030815	7-67321387-T-C	-14589	271	365	0.45398	1	0.000108114	-0.297216	0.0759484	0.158284	0.157289	ENSG00000235475.1	1	0.256746	3.72158e-05
chr7:70787431:70789748:clu_75282_NA:ENSG00000158321.15	6342	0.909331	1446.3	246.755	0.00085674	7-68788174-G-C	-810745	11	11	0.0136476	1	4.03058e-05	-1.14299	0.275072	0.739426	0.744497	ENSG00000158321.15	10	0.576841	8.6558e-06
chr7:72694822:72713621:clu_75287_NA:ENSG00000277149.4	4684	0.991578	3045.12	318.197	0.000226626	7-72673612-G-A	-154586	226	271	0.33715	1	6.38638e-05	-0.324847	0.0803299	0.49965	0.502602	ENSG00000277149.4	7	0.489675	6.12717e-06
chr7:72829783:72831602:clu_75292_NA:ENSG00000225648.5	4683	1.02097	2308.6	324.887	1.44483e-07	7-72829753-A-G	328	206	254	0.31625	1	1.66562e-08	-0.35748	0.0619563	0.00049995	0.000279425	ENSG00000225648.5	5	0.00101917	9.18832e-06
chr7:72879885:72890627:clu_75295_NA:ENSG00000196313.11	4628	0.974476	6452.51	315.27	4.81608e-13	7-72864066-C-G	-15299	289	387	0.481297	1	3.37837e-15	0.530992	0.0645967	9.999e-05	5.17804e-09	ENSG00000196313.11	17	3.03079e-08	2.6749e-06
chr7:72950196:72954625:clu_75309_NA:ENSG00000106133.17	4447	0.892247	1540.7	268.552	1.95802e-08	7-72922409-T-C	-32381	225	281	0.348635	1	3.38379e-11	-0.479358	0.0701517	0.00069993	9.65456e-05	ENSG00000106133.17	9	0.000372632	7.41613e-06
chr7:72959908:72960021:clu_75310_NA:ENSG00000155428.12	4409	1.00116	313.995	296.026	0.00499683	7-72025516-T-C	-943950	15	15	0.0186104	1	0.00159991	-0.962747	0.302827	0.794821	0.79221	ENSG00000155428.12	1	0.590193	6.20028e-05
chr7:72980017:72980578:clu_75316_NA:ENSG00000174353.17	4366	0.947431	795.351	237.553	0.000958154	7-72150872-T-TATGATGATGATGATGATG	-855050	28	28	0.0348259	1	3.39179e-05	0.843322	0.200965	0.552345	0.558682	ENSG00000174353.17	8	0.514238	1.90862e-05
chr7:73190137:73191371:clu_75334_NA:ENSG00000233369.7	4242	0.964837	923.848	264.556	0.000136378	7-73729779-A-T	574841	94	104	0.13	1	5.71113e-06	-0.432176	0.0938881	0.126587	0.12933	ENSG00000233369.7	5	0.225597	1.78605e-05
chr7:73225786:73225886:clu_75339_NA:ENSG00000182487.12	4140	1.00053	1622.46	311.703	3.10604e-06	7-73283308-T-C	62684	102	117	0.145522	1	3.2355e-07	0.50603	0.0972531	0.00519948	0.00501149	ENSG00000182487.12	6	0.0152335	1.19668e-05
chr7:73304036:73304230:clu_75355_NA:ENSG00000130305.16	4004	0.885725	812.27	240.19	1.27137e-14	7-73311890-C-T	3023	189	220	0.272953	1	6.41395e-22	-0.775726	0.0756234	9.999e-05	1.94303e-10	ENSG00000130305.16	8	1.2819e-09	1.35735e-05
chr7:73498698:73508327:clu_75370_NA:ENSG00000009954.10	4018	0.850229	624.783	214.254	0.000106531	7-74264208-T-A	741930	15	16	0.0198511	1	3.01513e-07	-0.761745	0.146005	0.10419	0.102444	ENSG00000009954.10	8	0.192726	1.44002e-05
chr7:73538013:73543548:clu_75368_NA:ENSG00000106635.7	4014	1.01486	4887.08	337.28	0.000114174	7-74081220-G-A	523218	66	68	0.085213	1	4.84031e-05	-0.60622	0.147454	0.428357	0.420387	ENSG00000106635.7	9	0.449418	4.22863e-06
chr7:73571341:73572844:clu_75373_NA:ENSG00000106638.15	4027	0.990812	2330.12	301.403	7.50362e-06	7-74330248-C-CTTTT	751457	13	13	0.0162907	1	6.03771e-07	-1.50208	0.295818	0.0207979	0.0180592	ENSG00000106638.15	8	0.0475265	7.97979e-06
chr7:73686900:73686999:clu_75381_NA:ENSG00000071462.11	3991	0.954792	3968.25	303.618	0.000190895	7-74451057-C-A	768032	12	12	0.0148883	1	3.45331e-05	-0.910405	0.217172	0.548145	0.552902	ENSG00000071462.11	12	0.511965	3.96403e-06
chr7:73708688:73709045:clu_75388_NA:ENSG00000106089.11	3995	1.03396	878.482	330.295	0.00218644	7-73731709-G-A	12050	266	339	0.421642	1	0.00111274	0.265742	0.0808738	0.848115	0.845772	ENSG00000106089.11	2	0.605219	2.55004e-05
chr7:73736691:73737562:clu_75390_NA:ENSG00000106077.18	3971	0.976984	3025.57	300.98	1.24231e-08	7-73744089-C-T	5222	290	381	0.472705	1	2.18065e-10	0.367506	0.0563012	9.999e-05	4.79761e-05	ENSG00000106077.18	9	0.000195041	5.77109e-06
chr7:74085844:74096622:clu_75397_NA:ENSG00000106683.14	3733	1.00331	1620.26	345.354	0.000120612	7-74135044-A-C	52111	197	231	0.287313	1	6.2973e-05	-0.319254	0.0788799	0.173783	0.176292	ENSG00000106683.14	4	0.2763	1.21302e-05
chr7:74190306:74194741:clu_75402_NA:ENSG00000106682.14	3769	1.02558	1227.68	335.359	0.000712451	7-73642663-A-T	-531582	177	205	0.254975	1	0.000350627	0.281683	0.0780739	0.579642	0.571481	ENSG00000106682.14	3	0.519058	1.76185e-05
chr7:74210088:74215947:clu_75406_NA:ENSG00000086730.16	3769	1.03081	2127.29	336.55	8.37941e-09	7-74206478-C-G	6826	12	12	0.0148883	1	1.25424e-09	-1.79635	0.288323	9.999e-05	1.25589e-05	ENSG00000086730.16	4	5.44219e-05	1.03933e-05
chr7:74238988:74243146:clu_75408_NA:ENSG00000049541.10	3753	0.985273	4778.84	315.737	0.000466686	7-74436136-T-TA	181678	83	93	0.115672	1	0.000139618	0.381985	0.0992505	0.894411	0.895243	ENSG00000049541.10	12	0.618136	3.79485e-06
chr7:74386604:74389103:clu_75423_NA:ENSG00000106665.15	3723	0.904729	1110.41	280.768	0.00065468	7-74468676-CTGTGTGTGTGTGTGTG-C	179201	190	226	0.280612	1	8.35147e-05	-0.338144	0.0850069	0.539946	0.563329	ENSG00000106665.15	5	0.515843	1.10036e-05
chr7:74743520:74744758:clu_75443_NA:ENSG00000263001.5	3710	1.01091	5346.98	316.553	2.65585e-05	7-75610171-G-A	952504	27	28	0.0348259	1	4.9475e-06	0.923809	0.199329	0.127287	0.128948	ENSG00000263001.5	15	0.225147	3.7995e-06
chr7:74785299:74787740:clu_75451_NA:ENSG00000158517.13	3966	1.02998	537.527	315.749	0.000255631	7-74724607-C-G	-49355	73	79	0.0980149	1	6.88978e-05	0.386135	0.0959265	0.121288	0.119308	ENSG00000158517.13	2	0.213247	4.0988e-05
chr7:74884524:74885023:clu_75432_NA:ENSG00000277072.4	4236	1.00544	4723.71	332.991	1.9125e-08	7-74943934-T-C	53324	183	234	0.290524	1	2.58132e-09	0.437726	0.071705	9.999e-05	8.56777e-05	ENSG00000277072.4	8	0.000332876	4.19977e-06
chr7:74894257:74896146:clu_75469_NA:ENSG00000123965.13	4228	1.01374	1474.54	313.815	2.46472e-07	7-74881738-C-T	-12378	16	16	0.02	1	1.75843e-08	-1.57632	0.273671	0.00049995	0.000323984	ENSG00000123965.13	3	0.0011716	1.39475e-05
chr7:75024534:75024634:clu_75476_NA:ENSG00000274070.1	4253	1.0288	2537.31	331.467	0.000121026	7-74295883-G-GGATGCTGA	-668935	56	61	0.0766332	1	4.43484e-05	0.634029	0.153431	0.253375	0.251866	ENSG00000274070.1	5	0.343055	8.64085e-06
chr7:75056074:75057529:clu_75434_NA:ENSG00000274523.4	4338	0.950822	1659.03	294.102	0.000403592	7-75810953-A-T	736725	279	362	0.450249	1	6.6031e-05	0.284136	0.070405	0.507249	0.512346	ENSG00000274523.4	5	0.493717	9.30187e-06
chr7:75121010:75123136:clu_75481_NA:ENSG00000174428.16	4336	0.995138	1801.07	315.585	0.000278329	7-75573595-C-A	481022	11	11	0.0136816	1	7.5808e-05	-1.29613	0.323887	0.39656	0.396679	ENSG00000174428.16	4	0.436556	1.05254e-05
chr7:75166702:75166802:clu_75488_NA:ENSG00000165178.9	4365	0.986644	3748.37	305.596	1.84975e-22	7-75123933-C-T	-48111	48	49	0.0609453	1	3.94764e-27	-1.56473	0.133825	9.999e-05	1.21874e-18	ENSG00000165178.9	11	1.32406e-17	4.86824e-06
chr7:75361459:75361972:clu_75504_NA:ENSG00000205583.13	4444	0.997925	932.734	316.512	0.000353151	7-76263905-A-G	904711	18	18	0.0228426	1	0.000102653	-1.10876	0.282384	0.284572	0.281627	ENSG00000205583.13	2	0.366419	2.05772e-05
chr7:75412932:75414885:clu_75512_NA:ENSG00000178809.11	4499	0.991036	3838.94	321.56	3.97e-30	7-75500568-C-G	105505	275	369	0.458853	1	8.98678e-35	0.893788	0.0653977	9.999e-05	2.60655e-26	ENSG00000178809.11	8	4.04873e-25	4.84837e-06
chr7:75412932:75414885:clu_75512_NA:ENSG00000223705.9	4545	0.838281	1675.53	259.902	1.16929e-24	7-75500568-C-G	90246	275	369	0.458853	1	8.98678e-35	0.893788	0.0653977	9.999e-05	4.64324e-18	ENSG00000223705.9	11	4.91158e-17	4.99608e-06
chr7:75507867:75510931:clu_75498_NA:ENSG00000242073.2	4547	1.02212	2139.14	315.817	3.36222e-08	7-75505920-T-C	19812	284	390	0.485037	1	1.86331e-09	-0.379785	0.0616374	9.999e-05	5.76874e-05	ENSG00000242073.2	5	0.000233031	9.96459e-06
chr7:75507867:75510931:clu_75498_NA:ENSG00000272391.5	4547	1.00919	3879.49	316.509	3.24831e-08	7-75505920-T-C	19649	284	390	0.485037	1	1.86331e-09	-0.379785	0.0616374	9.999e-05	0.000115581	ENSG00000272391.5	9	0.00044141	5.19784e-06
chr7:75526007:75527565:clu_75501_NA:ENSG00000127957.17	4437	1.0422	5086.67	321.65	1.46914e-11	7-75514874-T-C	-13274	120	131	0.165823	1	3.32902e-13	0.700702	0.0927905	9.999e-05	3.6709e-08	ENSG00000127957.17	12	1.99407e-07	4.55632e-06
chr7:75599247:75738801:clu_75522_NA:ENSG00000127946.16	4634	1.01255	1022.75	299.138	5.29292e-11	7-75618011-C-T	-120951	257	338	0.419355	1	2.15154e-13	0.490981	0.0644606	9.999e-05	4.36499e-08	ENSG00000127946.16	4	2.35434e-07	2.00049e-05
chr7:75881486:75887992:clu_75528_NA:ENSG00000005486.16	5010	1.02035	3439.47	323.864	0.000122562	7-75871323-C-CA	28721	111	119	0.150633	1	3.65968e-05	0.413222	0.0988973	0.340266	0.334328	ENSG00000005486.16	7	0.400339	6.15096e-06
chr7:75954180:75972413:clu_75529_NA:ENSG00000127948.15	5163	0.953488	744.319	263.927	0.00178168	7-76755192-G-A	855992	162	182	0.226368	1	0.000198961	0.340261	0.0905536	0.746025	0.751361	ENSG00000127948.15	3	0.578885	2.10019e-05
chr7:75992557:75996445:clu_75536_NA:ENSG00000189077.10	5373	0.986442	2228.48	315.456	7.818e-05	7-76162513-A-AATAT	167854	69	78	0.0970149	1	1.69739e-05	0.517093	0.118651	0.166183	0.164759	ENSG00000189077.10	6	0.264261	8.18105e-06
chr7:76001002:76003758:clu_75537_NA:ENSG00000127952.16	5420	1.00914	6186.66	322.31	2.33009e-20	7-76000956-T-C	-47048	216	262	0.325062	1	2.25966e-23	0.750041	0.0703108	9.999e-05	1.02882e-16	ENSG00000127952.16	13	1.01114e-15	3.25879e-06
chr7:76048226:76048576:clu_75542_NA:ENSG00000146701.11	5420	1.05032	1976.08	328.404	1.69858e-14	7-76137960-C-CT	89909	152	164	0.208651	1	2.66454e-16	0.669978	0.0781338	9.999e-05	9.75476e-12	ENSG00000146701.11	4	7.03844e-11	1.21224e-05
chr7:76330233:76358722:clu_75550_NA:ENSG00000170027.6	6565	0.939845	174.389	216.776	0.0180259	7-75713701-A-ATTT	-645330	97	107	0.134085	1	0.0018833	-0.282693	0.0903076	0.965303	0.96289	ENSG00000170027.6	1	0.635206	8.38752e-05
chr7:76434155:76440250:clu_75557_NA:ENSG00000188372.14	6682	1.02937	2882.83	330.764	2.29682e-07	7-76673943-T-C	276425	49	50	0.0620347	1	3.75967e-08	-0.900348	0.160236	0.00029997	0.000527123	ENSG00000188372.14	5	0.00185605	7.62358e-06
chr7:76502456:76503426:clu_75565_NA:ENSG00000091073.19	6783	0.965842	5136.81	296.606	2.27e-11	7-76502657-C-G	40981	114	125	0.156642	1	5.87789e-14	-0.742338	0.0950661	9.999e-05	2.0401e-07	ENSG00000091073.19	12	1.02768e-06	3.22739e-06
chr7:76513163:76513947:clu_75567_NA:ENSG00000243566.6	6824	1.03797	1889.18	324.54	8.46765e-05	7-77455691-T-C	945263	24	26	0.0322581	1	2.44197e-05	0.955086	0.223477	0.134887	0.135438	ENSG00000243566.6	3	0.233185	1.20564e-05
chr7:76551522:76615490:clu_75575_NA:ENSG00000205485.13	6851	1.01177	3053.61	316.946	1.43505e-06	7-76560951-G-GTTTTA	11591	250	303	0.375931	1	1.63569e-07	-0.401693	0.0752552	0.00459954	0.00408114	ENSG00000205485.13	5	0.0126116	6.67803e-06
chr7:76610215:76611454:clu_75577_NA:ENSG00000146707.14	6814	1.01401	2040.82	288.02	2.71055e-75	7-76623230-G-A	-4031	265	333	0.414179	1	3.08616e-97	1.34922	0.0467253	9.999e-05	5.52204e-73	ENSG00000146707.14	6	4.89707e-71	1.00889e-05
chr7:76978876:76980621:clu_75580_NA:ENSG00000236280.1	6283	0.996606	733.367	277.692	3.75592e-13	7-76474223-CT-C	-494123	243	286	0.356041	1	3.39625e-17	-0.70126	0.0791889	9.999e-05	2.97236e-10	ENSG00000236280.1	3	1.92929e-09	2.60185e-05
chr7:77003449:77004218:clu_75583_NA:ENSG00000186704.9	6310	0.97564	2755.89	293.652	1.28391e-91	7-76506504-C-T	-472113	236	282	0.349876	1	3.42528e-116	1.58226	0.0466392	9.999e-05	4.82478e-86	ENSG00000186704.9	10	5.5753e-84	6.29669e-06
chr7:77042063:77043595:clu_75570_NA:ENSG00000233448.2	6417	1.04151	560.223	329.353	0.000774858	7-78018005-T-C	978061	236	295	0.366005	1	0.000340248	-0.330824	0.0914899	0.343866	0.33267	ENSG00000233448.2	1	0.399427	4.12519e-05
chr7:77060933:77063116:clu_75589_NA:ENSG00000205482.9	6533	1.02528	1571.73	322.85	8.85405e-05	7-77176818-G-A	116306	133	150	0.186567	1	2.44751e-05	-0.409778	0.0958944	0.125387	0.122154	ENSG00000205482.9	3	0.21681	1.37445e-05
chr7:77094097:77098910:clu_75590_NA:ENSG00000213542.3	6685	1.0135	1413.69	309.188	3.94815e-07	7-77094729-AC-A	-21463	265	339	0.420655	1	2.42616e-08	-0.418397	0.0733964	0.00079992	0.000501429	ENSG00000213542.3	3	0.00177048	1.45325e-05
chr7:77094097:77098910:clu_75590_NA:ENSG00000214439.3	6705	1.0131	1424.09	309.549	3.88695e-07	7-77094729-AC-A	-27387	265	339	0.420655	1	2.42616e-08	-0.418397	0.0733964	0.00079992	0.000498803	ENSG00000214439.3	3	0.00176202	1.44017e-05
chr7:77287577:77292952:clu_75600_NA:ENSG00000135205.14	6706	0.895947	817.066	210.5	2.49343e-14	7-77290014-T-C	167580	127	139	0.174185	1	2.83849e-24	-0.64086	0.0587003	9.999e-05	2.74795e-10	ENSG00000135205.14	9	1.78972e-09	1.42679e-05
chr7:77196985:77199181:clu_75593_NA:ENSG00000127951.6	6770	1.02511	438.812	292.851	4.2238e-41	7-77199636-C-T	-212	105	112	0.139303	1	5.10679e-52	-1.4701	0.0823272	9.999e-05	2.07017e-39	ENSG00000127951.6	2	5.22798e-38	4.91915e-05
chr7:77362660:77374070:clu_75611_NA:ENSG00000186088.15	7045	0.884098	5321.23	267.117	4.57232e-07	7-77383318-TCA-T	-33082	299	394	0.489975	1	2.38198e-09	-0.390513	0.0638233	0.00759924	0.00510448	ENSG00000186088.15	26	0.0154792	2.0533e-06
chr7:77604935:77607235:clu_75623_NA:ENSG00000127947.15	7614	0.920941	2546.25	259.93	0.000186548	7-77655050-T-C	117775	18	18	0.0223325	1	7.34637e-06	0.611406	0.134451	0.40366	0.417991	ENSG00000127947.15	12	0.448176	5.22208e-06
chr7:77685328:77695896:clu_75626_NA:ENSG00000214293.8	7890	1.03071	2471.27	328.323	1.79653e-07	7-77777422-G-A	81157	260	327	0.406484	1	2.5328e-08	-0.416919	0.0732395	0.00029997	0.000345565	ENSG00000214293.8	3	0.00124375	8.94307e-06
chr7:77778446:77778634:clu_75630_NA:ENSG00000187257.15	7891	1.01103	614.312	289.747	0.000718648	7-77672662-G-GAA	-23781	17	17	0.0210918	1	0.000121274	0.940083	0.242012	0.352565	0.351715	ENSG00000187257.15	2	0.411792	3.30887e-05
chr7:77929327:77937710:clu_75632_NA:ENSG00000006576.16	8044	0.978406	3642.51	298.857	0.000355743	7-78505547-C-T	706755	248	314	0.390547	1	6.45973e-05	-0.294413	0.0728543	0.729727	0.73425	ENSG00000006576.16	8	0.573534	4.8251e-06
chr7:80674147:80676108:clu_75641_NA:ENSG00000135218.17	7461	0.873569	1040.5	230.323	5.315e-12	7-80675962-T-TGAGGGTTGA	306387	257	328	0.406948	1	1.46633e-18	0.629412	0.0678723	9.999e-05	6.42106e-08	ENSG00000135218.17	9	3.39607e-07	9.90043e-06
chr7:80751336:80758331:clu_75642_NA:ENSG00000075223.13	7070	1.01508	3396.45	328.463	0.000155034	7-81367219-AT-A	444860	37	38	0.0471464	1	5.41507e-05	-0.772006	0.189027	0.40426	0.402032	ENSG00000075223.13	5	0.439853	6.09023e-06
chr7:81752262:81757189:clu_75653_NA:ENSG00000019991.15	7448	1.02228	5257.24	329.626	7.13085e-05	7-82196030-G-A	425592	87	95	0.118159	1	2.32486e-05	-0.567561	0.132446	0.307869	0.302327	ENSG00000019991.15	7	0.380607	4.05742e-06
chr7:86910001:86912072:clu_75660_NA:ENSG00000164659.14	5784	1.05855	2307.85	330.073	0.000314056	7-86634705-G-A	-424994	21	21	0.02625	1	0.000125028	-0.999888	0.257921	0.49515	0.487871	ENSG00000164659.14	7	0.482879	1.07277e-05
chr7:87193353:87193725:clu_75670_NA:ENSG00000135164.18	5763	0.946887	2398.01	255.173	0.000197238	7-86668269-AT-A	-484092	213	244	0.30375	1	6.54185e-06	-0.325981	0.0712817	0.392561	0.403358	ENSG00000135164.18	20	0.440469	6.31349e-06
chr7:87199057:87219426:clu_75675_NA:ENSG00000135185.11	5677	1.04114	489.74	311.285	0.0024905	7-88139418-C-CTAAA	918831	50	56	0.07	1	0.000914322	-0.376652	0.112688	0.694531	0.689375	ENSG00000135185.11	2	0.559063	4.71169e-05
chr7:87345233:87345305:clu_75680_NA:ENSG00000273623.1	5555	1.03572	1596.32	322.105	0.000436484	7-86401942-G-C	-943140	296	396	0.4925	1	0.00015057	0.257004	0.0671131	0.483852	0.484757	ENSG00000273623.1	4	0.481481	1.41363e-05
chr7:87345233:87345305:clu_75680_NA:ENSG00000276185.1	5556	1.03572	1596.3	322.104	0.00043649	7-86401942-G-C	-943363	296	396	0.4925	1	0.00015057	0.257004	0.0671131	0.483852	0.484759	ENSG00000276185.1	4	0.481481	1.41364e-05
chr7:87345233:87345305:clu_75680_NA:ENSG00000182165.17	5556	1.03572	1596.3	322.104	0.00043649	7-86401942-G-C	-943573	296	396	0.4925	1	0.00015057	0.257004	0.0671131	0.483852	0.484759	ENSG00000182165.17	4	0.481481	1.41364e-05
chr7:87361852:87369376:clu_75686_NA:ENSG00000005469.11	5557	1.03367	1795.36	325.031	0.00012372	7-87524555-AG-A	178874	213	263	0.326303	1	3.82052e-05	-0.296222	0.0710699	0.189481	0.186266	ENSG00000005469.11	5	0.285267	1.24625e-05
chr7:87422225:87423906:clu_75696_NA:ENSG00000005471.15	5366	1.01801	3046.61	321.778	6.15953e-05	7-87729176-A-G	248741	17	17	0.021197	1	1.5604e-05	-1.25667	0.28708	0.163284	0.164613	ENSG00000005471.15	9	0.264249	6.87507e-06
chr7:87536541:87539268:clu_75706_NA:ENSG00000085563.14	5375	1.02947	3641.98	337.06	0.000668622	7-87416001-G-A	-297322	54	56	0.0698254	1	0.0003384	0.546548	0.151088	0.907109	0.90784	ENSG00000085563.14	10	0.621246	6.03701e-06
chr7:87876778:87878053:clu_75718_NA:ENSG00000006634.7	5694	0.898904	1232.53	268.049	0.00148413	7-86994926-T-A	-881290	84	91	0.11375	1	0.00017361	0.441991	0.116533	0.865113	0.864322	ENSG00000006634.7	7	0.610377	9.61006e-06
chr7:87860640:87876096:clu_75717_NA:ENSG00000075303.12	5694	0.986546	2553.53	293.462	9.75606e-05	7-87742575-AATAGATAG-A	-133782	23	24	0.0298507	1	1.08402e-05	-0.811102	0.18185	0.223178	0.226149	ENSG00000075303.12	10	0.320886	7.14302e-06
chr7:88208565:88209339:clu_75734_NA:ENSG00000075142.13	5988	0.911509	513.105	238.522	0.000254798	7-88314397-C-A	87404	122	134	0.166667	1	4.61664e-06	-0.405853	0.0872856	0.150485	0.152399	ENSG00000075142.13	4	0.251603	2.46796e-05
chr7:88284271:88306792:clu_75740_NA:ENSG00000127954.12	6128	1.04266	1467.87	327.066	0.000682895	7-87736747-G-A	-570144	8	8	0.01	1	0.000280987	1.27645	0.348093	0.616138	0.614778	ENSG00000127954.12	3	0.535051	1.58185e-05
chr7:90353009:90354458:clu_75745_NA:ENSG00000105793.15	7857	1.01216	2868.18	315.868	1.81127e-05	7-90340517-A-G	5294	263	333	0.414179	1	3.0806e-06	0.33121	0.069915	0.0485951	0.0485755	ENSG00000105793.15	6	0.109834	7.1218e-06
chr7:90790652:90863175:clu_75754_NA:ENSG00000058091.16	7741	0.931959	754.13	223.469	4.07755e-05	7-90792198-C-CT	325774	14	14	0.0175	1	1.09386e-07	-1.15981	0.214151	0.0429957	0.039458	ENSG00000058091.16	6	0.0928093	1.86467e-05
chr7:91874764:91880055:clu_75765_NA:ENSG00000127989.13	4609	1.01833	1223.99	342.65	0.000193401	7-92616613-C-T	735893	139	156	0.19403	1	9.83988e-05	0.362488	0.092072	0.20308	0.203487	ENSG00000127989.13	2	0.301428	1.71358e-05
chr7:91980333:91992158:clu_75768_NA:ENSG00000127914.16	4598	0.968722	8003.13	322.167	1.46112e-06	7-91162686-A-G	-778181	9	9	0.0111663	1	2.10235e-07	2.01263	0.380563	0.0157984	0.0135358	ENSG00000127914.16	22	0.0370278	2.09967e-06
chr7:92118615:92123120:clu_75790_NA:ENSG00000001630.15	4817	0.998959	902.237	310.907	0.000543524	7-91756622-G-C	-386330	68	71	0.0883085	1	0.000148505	0.474309	0.123745	0.388361	0.388201	ENSG00000001630.15	3	0.431864	2.13704e-05
chr7:92118615:92123120:clu_75790_NA:ENSG00000240720.7	4746	1.00347	870.882	309.573	0.000558726	7-91756622-G-C	-422909	68	71	0.0883085	1	0.000148505	0.474309	0.123745	0.383662	0.38367	ENSG00000240720.7	3	0.429005	2.25838e-05
chr7:92213401:92213892:clu_75795_NA:ENSG00000001631.15	4660	0.850221	1072.85	239.394	0.00199543	7-92604278-A-G	358112	9	9	0.0111663	1	0.000111173	-0.805531	0.206209	0.913909	0.910528	ENSG00000001631.15	10	0.622264	8.38534e-06
chr7:92343232:92344978:clu_75803_NA:ENSG00000001629.9	4659	0.944562	2103.53	293.542	0.000745941	7-91279327-T-C	-966907	123	131	0.163342	1	0.000140669	0.392512	0.102037	0.809419	0.808552	ENSG00000001629.9	10	0.5954	7.11601e-06
chr7:92448877:92450701:clu_75812_NA:ENSG00000157259.6	4653	0.987935	1395.77	321.588	0.000231536	7-92998087-T-TCC	550634	74	76	0.0966921	1	7.15703e-05	-0.519778	0.129428	0.277072	0.281664	ENSG00000157259.6	4	0.366419	1.31502e-05
chr7:92461410:92462958:clu_75816_NA:ENSG00000244055.1	4673	1.01064	1600.49	324.103	0.000233667	7-92988598-A-G	531034	96	100	0.124378	1	7.71666e-05	-0.44615	0.11161	0.30377	0.307086	ENSG00000244055.1	4	0.383617	1.26789e-05
chr7:92489423:92489714:clu_75817_NA:ENSG00000127980.15	4696	0.990115	3728.03	312.648	0.000645682	7-91670862-T-G	-857669	21	23	0.028536	1	0.000190038	-0.821313	0.217885	0.910609	0.911562	ENSG00000127980.15	13	0.622565	4.97202e-06
chr7:92528924:92529476:clu_75829_NA:ENSG00000127993.15	4697	0.887781	220.478	209.442	0.000981917	7-93430214-C-T	901441	128	140	0.173697	1	1.05159e-05	-0.290659	0.0650659	0.231877	0.242971	ENSG00000127993.15	2	0.335113	5.05842e-05
chr7:92577717:92578150:clu_75836_NA:ENSG00000234545.7	4733	0.944563	1191.51	292.151	0.000158603	7-92541701-G-A	-48693	34	36	0.0448878	1	1.91591e-05	-0.750926	0.173417	0.186581	0.193678	ENSG00000234545.7	5	0.292267	1.25629e-05
chr7:93114895:93117863:clu_75845_NA:ENSG00000205413.7	5240	1.03971	785.694	321.664	0.000713707	7-93364142-CT-C	246119	275	347	0.431078	1	0.000262648	0.279367	0.0758153	0.411359	0.4101	ENSG00000205413.7	2	0.443833	2.91972e-05
chr7:93146040:93148194:clu_75847_NA:ENSG00000177409.11	5234	0.944705	1692.32	279.556	7.34582e-23	7-93146872-C-A	-1497	113	120	0.149254	1	4.82987e-30	0.993659	0.0797529	9.999e-05	1.41126e-18	ENSG00000177409.11	6	1.52238e-17	8.85132e-06
chr7:93272733:93276165:clu_75853_NA:ENSG00000004766.15	5259	0.905558	1585.2	257.591	1.94855e-07	7-93300133-C-G	67793	91	104	0.129032	1	3.54894e-10	-0.591701	0.0917959	0.00169983	0.000687534	ENSG00000004766.15	10	0.00237697	7.74179e-06
chr7:93965687:93968355:clu_75861_NA:ENSG00000105829.11	5726	0.969527	957.719	310.506	0.00127248	7-93900729-G-A	-103653	96	102	0.126866	1	0.000405124	0.447985	0.125524	0.716228	0.71624	ENSG00000105829.11	2	0.56783	1.76121e-05
chr7:94554575:94555492:clu_75868_NA:ENSG00000127995.16	5541	0.863764	1592.71	256.551	0.000111786	7-93566221-C-G	-942998	15	15	0.0186104	1	3.06887e-06	-0.8698	0.183574	0.207179	0.218642	ENSG00000127995.16	11	0.314203	6.11503e-06
chr7:94598963:94599697:clu_75871_NA:ENSG00000127990.15	5686	1.03476	623.952	297.201	0.00583392	7-95124681-TTTTCTAGC-T	468472	7	9	0.0111663	1	0.00197962	1.0067	0.323151	0.971003	0.972096	ENSG00000127990.15	2	0.636948	3.60216e-05
chr7:95406247:95406987:clu_75883_NA:ENSG00000105854.12	5591	1.01238	1285.1	310.744	0.00172935	7-95025689-CCT-C	-409640	21	22	0.0272953	1	0.000586536	0.833824	0.240472	0.887611	0.889561	ENSG00000105854.12	4	0.616482	1.59095e-05
chr7:96146696:96170045:clu_75895_NA:ENSG00000004864.13	6262	0.966661	6108.35	312.861	0.00013025	7-96810937-C-A	488790	74	78	0.0967742	1	2.86814e-05	-0.589389	0.139138	0.555044	0.564482	ENSG00000004864.13	13	0.51642	2.72453e-06
chr7:96688966:96694798:clu_75903_NA:ENSG00000127922.9	6239	1.00031	374.06	281.517	0.00313298	7-97389983-T-G	680092	55	59	0.0733831	1	0.00065922	-0.49152	0.143096	0.687831	0.690676	ENSG00000127922.9	1	0.559559	5.18539e-05
chr7:97136467:97181012:clu_75904_NA:ENSG00000196636.7	6919	1.00227	716.313	284.624	0.00484363	7-96601380-G-C	-515210	17	17	0.0210918	1	0.00123744	0.745055	0.228898	0.967403	0.968986	ENSG00000196636.7	2	0.636564	2.73135e-05
chr7:97854754:97855353:clu_75905_NA:ENSG00000070669.16	7396	0.923092	2907.33	282.631	0.000317658	7-97834912-C-A	-37630	240	293	0.363524	1	3.43333e-05	0.308898	0.0736615	0.625337	0.637536	ENSG00000070669.16	9	0.543595	4.62417e-06
chr7:97969845:97970134:clu_75909_NA:ENSG00000243554.1	7292	0.925341	5051.59	295.035	7.42235e-11	7-97968930-C-T	-3324	163	191	0.237562	1	2.25064e-13	0.422023	0.0554561	9.999e-05	1.16585e-06	ENSG00000243554.1	12	5.50221e-06	2.69202e-06
chr7:98107280:98137315:clu_75910_NA:ENSG00000164715.5	7322	0.912189	2399.73	289.73	0.00023403	7-98213356-G-T	106471	155	184	0.228856	1	2.90378e-05	0.369093	0.0871921	0.462854	0.474201	ENSG00000164715.5	7	0.476743	5.29543e-06
chr7:98232972:98233421:clu_75920_NA:ENSG00000205356.9	7522	0.922912	7318.32	298.943	0.000151867	7-98983189-A-G	730938	10	11	0.0136816	1	2.25885e-05	-0.931849	0.217116	0.692831	0.702253	ENSG00000205356.9	20	0.56324	1.83533e-06
chr7:98252528:98282351:clu_75925_NA:ENSG00000164713.9	7523	0.994968	699.356	292.11	0.000156509	7-98271290-CT-C	18911	13	16	0.0200501	1	1.88138e-05	1.0189	0.235075	0.10449	0.105083	ENSG00000164713.9	2	0.196093	2.70858e-05
chr7:98910419:98910510:clu_75939_NA:ENSG00000196367.12	6117	0.877398	2931.55	245.823	0.000143414	7-99026445-T-TA	148512	24	25	0.0311721	1	2.71223e-06	-0.795984	0.167061	0.388361	0.405656	ENSG00000196367.12	24	0.441494	3.59048e-06
chr7:99040122:99047655:clu_75967_NA:ENSG00000242687.2	5849	0.993172	5715.62	334.999	0.000172785	7-98864966-G-A	-148199	94	104	0.129032	1	7.22592e-05	0.431379	0.107479	0.629137	0.630518	ENSG00000242687.2	9	0.541077	3.28776e-06
chr7:99057551:99060599:clu_75977_NA:ENSG00000198742.9	5578	0.854443	1518.5	272.617	0.000148563	7-98624535-G-C	-519565	68	72	0.08933	1	8.81825e-06	-0.593844	0.131769	0.255474	0.267267	ENSG00000198742.9	10	0.355077	6.07428e-06
chr7:99374781:99385702:clu_75984_NA:ENSG00000130429.12	5292	1.04761	1823.13	318.901	5.80038e-39	7-99377316-T-C	3067	134	157	0.196742	1	2.10565e-45	-1.07496	0.066054	9.999e-05	2.2382e-37	ENSG00000130429.12	5	5.33437e-36	1.2996e-05
chr7:99410169:99411064:clu_75994_NA:ENSG00000106245.10	5237	0.962003	2558.89	290.384	0.000696435	7-98567597-T-TTTTATTTA	-841044	23	25	0.0320513	1	0.000118559	-0.743353	0.191085	0.842016	0.841616	ENSG00000106245.10	9	0.604101	6.36245e-06
chr7:99403505:99404862:clu_75991_NA:ENSG00000106244.12	5237	0.976344	731.428	264.583	0.000196463	7-98931697-T-G	-477132	22	24	0.0297767	1	9.50186e-06	-0.869355	0.193622	0.144286	0.141653	ENSG00000106244.12	5	0.239703	2.38021e-05
chr7:99429806:99433278:clu_75999_NA:ENSG00000106246.17	5217	0.92793	777.613	246.219	0.000191737	7-99565064-C-T	126148	103	120	0.149626	1	4.26017e-06	0.476772	0.102153	0.161484	0.163982	ENSG00000106246.17	6	0.263672	1.772e-05
chr7:99452440:99453966:clu_76007_NA:ENSG00000160917.14	5217	0.884977	1218.27	248.907	0.000106718	7-98657259-AATAGATAG-A	-781663	83	86	0.108312	1	2.02134e-06	0.608341	0.126024	0.155084	0.161781	ENSG00000160917.14	9	0.261892	9.0125e-06
chr7:99458355:99460086:clu_76001_NA:ENSG00000241468.7	5167	1.01545	1873.91	333.88	1.00091e-11	7-99600950-G-A	134619	30	32	0.0399002	1	5.83482e-13	1.22248	0.16372	9.999e-05	1.41557e-08	ENSG00000241468.7	5	7.99709e-08	1.10556e-05
chr7:99476480:99479661:clu_76010_NA:ENSG00000198556.13	5151	1.01792	1706.79	306.44	0.000127603	7-99164382-G-A	-308459	11	11	0.0137845	1	2.30644e-05	1.36386	0.318133	0.189481	0.188804	ENSG00000198556.13	5	0.287472	1.22674e-05
chr7:99486963:99498716:clu_76003_NA:ENSG00000160908.14	5112	1.05797	1665.66	322.732	0.00254019	7-98755161-G-A	-745163	11	13	0.0161692	1	0.00115494	0.849209	0.259295	0.981002	0.983603	ENSG00000160908.14	4	0.639457	1.48294e-05
chr7:99520304:99525813:clu_76018_NA:ENSG00000196652.11	5109	0.995759	2387.13	316.081	0.000457886	7-98853735-G-A	-650916	116	126	0.156328	1	0.000137689	-0.363571	0.0943792	0.663634	0.666629	ENSG00000196652.11	6	0.552746	7.96335e-06
chr7:99560695:99562368:clu_76022_NA:ENSG00000197343.10	5038	0.998284	4266.38	298.248	5.88493e-08	7-99561899-C-G	3493	15	15	0.0186104	1	1.2557e-09	1.51689	0.243475	0.00079992	0.000254824	ENSG00000197343.10	15	0.000933007	4.50587e-06
chr7:99548506:99551854:clu_76020_NA:ENSG00000221909.2	5037	0.975967	133.563	220.993	0.00401498	7-99201446-A-C	-357090	8	9	0.011194	1	0.000180815	-1.08969	0.288099	0.421958	0.427578	ENSG00000221909.2	1	0.452916	0.000130123
chr7:99560695:99562368:clu_76022_NA:ENSG00000244219.6	4989	0.985954	4154.32	305.912	3.98305e-08	7-99561899-C-G	-36167	15	15	0.0186104	1	1.2557e-09	1.51689	0.243475	0.00069993	0.00018808	ENSG00000244219.6	13	0.000701774	4.37882e-06
chr7:99624180:99629191:clu_76026_NA:ENSG00000197037.10	4979	0.971324	2968.54	300.459	0.000561383	7-99995120-AC-A	378172	32	36	0.044665	1	0.000118443	-0.583963	0.150103	0.814019	0.819259	ENSG00000197037.10	11	0.598433	5.72981e-06
chr7:99902174:99903218:clu_76034_NA:ENSG00000146833.15	4670	0.922319	754.317	252.149	2.35941e-12	7-99938328-T-C	18728	285	382	0.473945	1	1.32136e-17	0.57114	0.0635847	9.999e-05	8.77853e-09	ENSG00000146833.15	7	5.04148e-08	1.7753e-05
chr7:100015726:100023419:clu_76056_NA:ENSG00000106261.16	4746	0.977082	682.112	285.733	0.000661059	7-100711548-C-T	695976	13	14	0.0173697	1	9.75281e-05	-0.978121	0.248303	0.366363	0.374266	ENSG00000106261.16	3	0.424194	2.56098e-05
chr7:100049841:100056911:clu_76058_NA:ENSG00000166529.14	4752	0.987048	1167.51	298.689	5.25053e-09	7-100048610-CTAT-C	-1164	195	233	0.289801	1	6.365e-11	0.495639	0.0736388	9.999e-05	7.19993e-06	ENSG00000166529.14	4	3.19438e-05	1.56584e-05
chr7:100075261:100075542:clu_76063_NA:ENSG00000166526.16	4844	0.838882	568.38	223.071	0.00100471	7-100826847-G-A	744299	16	17	0.0210918	1	2.03615e-05	-0.676859	0.156823	0.494951	0.518533	ENSG00000166526.16	7	0.496882	1.47834e-05
chr7:100089066:100089290:clu_76068_NA:ENSG00000168090.9	4849	0.975914	1320.01	292.022	8.65108e-05	7-100520302-C-A	431348	186	228	0.28375	1	8.85462e-06	-0.354217	0.0786141	0.116488	0.114933	ENSG00000168090.9	8	0.208554	1.31627e-05
chr7:100106003:100106241:clu_76081_NA:ENSG00000221838.9	4868	0.967888	2261.77	296.407	0.000487539	7-99561710-G-C	-539839	35	35	0.0434243	1	8.9226e-05	-0.704492	0.177839	0.679132	0.681245	ENSG00000221838.9	9	0.556082	7.40063e-06
chr7:100098290:100098578:clu_76075_NA:ENSG00000166508.17	4868	0.983218	1632.92	297.5	0.000520382	7-101081035-G-A	979095	86	92	0.114144	1	9.96857e-05	-0.449005	0.114142	0.582342	0.580324	ENSG00000166508.17	8	0.522263	1.10027e-05
chr7:100120399:100122259:clu_76088_NA:ENSG00000166997.7	4906	0.998006	1055.8	305.983	0.00130845	7-100918625-G-T	799012	10	10	0.0124378	1	0.000379462	1.06278	0.296318	0.752725	0.749703	ENSG00000166997.7	4	0.578467	1.81854e-05
chr7:100114268:100119329:clu_76086_NA:ENSG00000106290.14	4906	0.962797	2512.2	296.335	5.6098e-10	7-100102003-T-C	-17838	244	314	0.390547	1	3.22411e-12	0.444014	0.0616257	9.999e-05	2.36215e-06	ENSG00000106290.14	11	1.09449e-05	6.5051e-06
chr7:100152757:100153400:clu_76098_NA:ENSG00000188186.10	4948	1.01439	3626.22	313.165	1.83359e-35	7-100153394-A-G	4487	255	332	0.412935	1	5.00513e-42	-0.818298	0.0529393	9.999e-05	2.35163e-32	ENSG00000188186.10	11	4.6464e-31	5.6874e-06
chr7:100155919:100156386:clu_76102_NA:ENSG00000146826.16	4954	0.964541	2974.92	297.812	0.000852899	7-99663697-G-A	-495018	9	9	0.0111663	1	0.000185496	1.24452	0.329609	0.927007	0.925987	ENSG00000146826.16	13	0.626042	5.53871e-06
chr7:100170483:100171261:clu_76112_NA:ENSG00000197093.10	4929	1.01017	1233.33	314.704	0.000350511	7-100086039-C-T	-82711	10	10	0.0124069	1	9.71776e-05	-1.37402	0.348725	0.347565	0.34616	ENSG00000197093.10	4	0.40893	1.64198e-05
chr7:100170483:100171261:clu_76112_NA:ENSG00000213420.7	4949	1.00569	1485.12	307.229	0.000412414	7-100086039-C-T	-91330	10	10	0.0124069	1	9.71776e-05	-1.37402	0.348725	0.457254	0.455283	ENSG00000213420.7	5	0.467208	1.33726e-05
chr7:100202590:100204021:clu_76122_NA:ENSG00000066923.17	4949	1.03256	659.7	321.856	0.000164356	7-101138164-T-G	960601	19	19	0.0236318	1	4.85397e-05	1.15309	0.280516	0.0920908	0.0941719	ENSG00000066923.17	2	0.181139	3.37602e-05
chr7:100211994:100213047:clu_76117_NA:ENSG00000239521.7	4930	0.963878	1639.66	286.717	3.82743e-13	7-100214466-A-G	-57752	181	231	0.2866	1	1.08453e-16	-0.658407	0.0756965	9.999e-05	1.36934e-09	ENSG00000239521.7	7	8.36147e-09	1.00178e-05
chr7:100345968:100349799:clu_76048_NA:ENSG00000242294.6	5063	1.04957	2232.05	335.498	2.25376e-15	7-100299852-C-T	-36273	135	148	0.183623	1	5.78034e-17	-0.831384	0.0946519	9.999e-05	1.35569e-12	ENSG00000242294.6	5	1.03705e-11	1.06994e-05
chr7:100329019:100330182:clu_76132_NA:ENSG00000078319.9	5090	1.02525	3499.79	321.104	0.00047263	7-100750704-C-T	408796	28	28	0.0347395	1	0.000161179	-0.827978	0.217205	0.806319	0.801541	ENSG00000078319.9	8	0.593273	6.1718e-06
chr7:100356938:100358220:clu_76051_NA:ENSG00000121716.20	5133	0.852472	1112.06	261.006	1.94329e-19	7-100384236-G-C	32060	136	149	0.185786	1	3.59088e-27	0.762421	0.0651454	9.999e-05	4.67373e-14	ENSG00000121716.20	9	3.96496e-13	8.1984e-06
chr7:100353270:100353373:clu_76049_NA:ENSG00000235333.3	5136	1.0227	3038.77	327.644	2.44404e-06	7-100355205-C-T	2845	129	142	0.176617	1	4.76417e-07	0.44891	0.0875808	0.00559944	0.00655561	ENSG00000235333.3	7	0.0194089	7.0318e-06
chr7:100374433:100389888:clu_76052_NA:ENSG00000085514.15	5265	1.03834	1878.78	323.003	5.06475e-06	7-100296324-C-A	-77121	116	120	0.148883	1	9.12866e-07	-0.362636	0.0726267	0.00669933	0.00779104	ENSG00000085514.15	5	0.0227226	1.21415e-05
chr7:100404244:100406694:clu_76143_NA:ENSG00000078487.17	5479	0.983126	6293.76	314.334	8.7971e-05	7-100659506-T-G	230714	22	22	0.0275	1	1.88455e-05	0.859389	0.198291	0.428357	0.43352	ENSG00000078487.17	16	0.4558	2.85345e-06
chr7:100428361:100430615:clu_76149_NA:ENSG00000146834.13	5479	1.0192	1017.13	328.242	0.000972853	7-100773794-G-A	344977	52	53	0.0657568	1	0.000429949	-0.613898	0.172794	0.624938	0.620106	ENSG00000146834.13	2	0.537547	2.06978e-05
chr7:100435533:100435631:clu_76152_NA:ENSG00000160813.6	5498	1.04552	987.605	312.036	0.00131219	7-101410416-G-A	973851	275	367	0.456359	1	0.0004342	0.235717	0.0663973	0.718128	0.709909	ENSG00000160813.6	3	0.566521	2.37875e-05
chr7:100478307:100478794:clu_76159_NA:ENSG00000166925.8	5687	1.01501	3923.21	330.215	3.37578e-08	7-100427722-A-T	-51557	83	85	0.105459	1	4.20612e-09	-0.683459	0.113563	9.999e-05	0.000115074	ENSG00000166925.8	8	0.000439917	5.27091e-06
chr7:100555735:100562259:clu_76180_NA:ENSG00000106351.12	6012	0.898652	1479.16	258.827	0.00111179	7-100848634-T-C	309423	57	58	0.0719603	1	8.83161e-05	0.565984	0.142782	0.833717	0.835551	ENSG00000106351.12	9	0.602866	7.9968e-06
chr7:100573212:100573297:clu_76183_NA:ENSG00000205307.11	6135	1.01223	497.662	302.352	0.00516051	7-100458195-G-GGTGT	-115625	11	11	0.0137845	1	0.00186383	-0.977323	0.311898	0.920408	0.922132	ENSG00000205307.11	2	0.625156	4.1056e-05
chr7:100595706:100600534:clu_76142_NA:ENSG00000106336.12	6142	1.04466	989.179	313.45	0.000236156	7-100509091-A-T	-74891	44	47	0.0586035	1	5.8993e-05	-0.682339	0.167928	0.188681	0.190979	ENSG00000106336.12	2	0.289282	2.36665e-05
chr7:100577581:100577664:clu_76165_NA:ENSG00000077454.15	6146	1.01478	3773.22	321.41	0.000383698	7-99842206-A-G	-743947	147	161	0.200249	1	0.000127632	0.334868	0.0864956	0.760324	0.760074	ENSG00000077454.15	9	0.580438	5.47489e-06
chr7:100606630:100607452:clu_76195_NA:ENSG00000106333.12	6169	0.90598	1120.38	269.123	6.1421e-05	7-100749379-A-G	147202	32	32	0.039801	1	2.29854e-06	-0.843762	0.175786	0.090391	0.088888	ENSG00000106333.12	5	0.174123	1.09782e-05
chr7:100613269:100613507:clu_76199_NA:ENSG00000106330.11	6192	0.94906	952.444	263.313	0.00057951	7-100937948-C-T	325846	94	106	0.13217	1	4.09365e-05	0.399452	0.0962178	0.438556	0.449747	ENSG00000106330.11	5	0.464276	1.6065e-05
chr7:100632198:100633001:clu_76205_NA:ENSG00000106327.12	6287	1.02862	4652.71	340.893	0.000350511	7-101070964-G-A	428243	89	96	0.120603	1	0.000180682	0.460367	0.121708	0.79642	0.795902	ENSG00000106327.12	7	0.591324	4.70874e-06
chr7:100675441:100676177:clu_76211_NA:ENSG00000172354.9	6252	0.941926	194.61	213.062	0.0150567	7-101414254-C-T	740723	15	15	0.0190355	1	0.00127091	0.593742	0.182849	0.955204	0.953421	ENSG00000172354.9	2	0.633247	7.59348e-05
chr7:100683230:100683304:clu_76215_NA:ENSG00000146830.9	6253	0.869739	1377.24	222.685	4.49764e-05	7-100972508-GC-G	283060	17	18	0.0224439	1	1.22127e-07	-0.958762	0.177729	0.0973903	0.0908599	ENSG00000146830.9	16	0.176505	7.31864e-06
chr7:100852835:100854620:clu_76169_NA:ENSG00000146828.17	6522	0.996935	11884.1	331.775	3.4088e-30	7-100870481-G-A	43661	211	256	0.31875	1	7.92284e-34	0.854409	0.0636255	9.999e-05	4.85227e-26	ENSG00000146828.17	19	7.446e-25	1.60796e-06
chr7:100830504:100852514:clu_76247_NA:ENSG00000236305.1	6511	1.0337	732.812	333.175	0.00153813	7-100527542-A-G	-325074	23	23	0.028536	1	0.000790455	0.851864	0.251745	0.666733	0.662727	ENSG00000236305.1	1	0.551795	3.05367e-05
chr7:100872744:100873172:clu_76257_NA:ENSG00000087077.13	6483	1.05905	784.806	323.427	0.00150027	7-99893922-G-A	-973216	20	20	0.0258398	1	0.000639742	0.835499	0.242646	0.677132	0.669004	ENSG00000087077.13	2	0.553655	3.16085e-05
chr7:100875328:100875573:clu_76258_NA:ENSG00000087087.18	6484	0.909386	4135.96	279.421	1.7192e-05	7-100210033-G-C	-665093	12	12	0.0148883	1	6.55059e-07	-1.3715	0.270987	0.0924908	0.0905288	ENSG00000087087.18	19	0.176201	3.02767e-06
chr7:101015267:101017415:clu_76272_NA:ENSG00000227053.1	6458	1.04418	1131.95	320.934	0.000406243	7-100253263-C-T	-764345	16	16	0.0198511	1	0.00013477	-1.12347	0.291229	0.353065	0.347663	ENSG00000227053.1	2	0.409436	2.06411e-05
chr7:101085571:101087312:clu_76275_NA:ENSG00000169871.12	6583	1.01781	1568.15	313.226	0.000505138	7-101706358-G-A	620919	128	144	0.17866	1	0.000144128	0.300904	0.0783485	0.542846	0.538856	ENSG00000169871.12	3	0.506122	1.33454e-05
chr7:101154517:101156594:clu_76281_NA:ENSG00000106367.13	6692	1.04237	779.593	322.177	0.00129066	7-101467217-A-G	312820	19	20	0.0248139	1	0.000525151	-0.806301	0.230502	0.625237	0.61644	ENSG00000106367.13	2	0.536014	2.9749e-05
chr7:101218217:101222604:clu_76289_NA:ENSG00000106400.11	6753	0.986329	1057.43	286.563	0.000341871	7-100520883-C-T	-696785	8	8	0.01	1	4.27316e-05	-1.4922	0.360326	0.309269	0.30982	ENSG00000106400.11	3	0.385589	1.72323e-05
chr7:101216020:101216197:clu_76287_NA:ENSG00000106397.11	6748	0.967158	3487.01	287.889	0.00039362	7-101773314-G-A	554894	14	14	0.0174129	1	5.33205e-05	-1.28662	0.314742	0.755524	0.757975	ENSG00000106397.11	12	0.579665	4.78384e-06
chr7:101236886:101237365:clu_76292_NA:ENSG00000106404.13	6751	0.925063	890.538	257.478	0.000644102	7-101557966-C-T	319146	131	143	0.177419	1	3.89133e-05	0.399427	0.095932	0.460354	0.47434	ENSG00000106404.13	4	0.47682	1.52494e-05
chr7:101244139:101251895:clu_76294_NA:ENSG00000214253.8	6747	1.01263	3250.69	323.098	0.000134519	7-101029896-A-G	-222420	13	14	0.0178117	1	3.98719e-05	1.07211	0.257852	0.351465	0.348175	ENSG00000214253.8	5	0.409665	6.29644e-06
chr7:101318213:101318956:clu_76296_NA:ENSG00000128581.15	6905	1.03795	2238.87	330.218	0.00154147	7-100931012-TA-T	-390811	30	30	0.0373134	1	0.000750431	0.715439	0.210515	0.966003	0.965857	ENSG00000128581.15	3	0.63575	1.01727e-05
chr7:102198867:102200071:clu_76318_NA:ENSG00000257923.9	6752	1.01761	7370.19	330.896	1.25917e-05	7-102036181-C-T	220277	252	312	0.387781	1	3.43017e-06	-0.364196	0.0772556	0.0812919	0.0843206	ENSG00000257923.9	13	0.168139	2.83716e-06
chr7:102285258:102300528:clu_76326_NA:ENSG00000160999.10	6348	0.965505	1986.04	293.315	0.00176147	7-101576291-G-T	-708800	285	384	0.477612	1	0.000411668	-0.281453	0.0789584	0.972603	0.971942	ENSG00000160999.10	7	0.636948	8.33433e-06
chr7:102376322:102395977:clu_76306_NA:ENSG00000128563.13	6050	0.985432	3554.94	311.403	3.3547e-39	7-102387779-C-T	23907	300	401	0.498756	1	9.67253e-47	-0.951883	0.0573577	9.999e-05	3.87153e-35	ENSG00000128563.13	9	8.38831e-34	5.10504e-06
chr7:102376322:102395977:clu_76306_NA:ENSG00000239969.5	6049	0.985432	3554.94	311.403	3.3547e-39	7-102387779-C-T	23617	300	401	0.498756	1	9.67253e-47	-0.951883	0.0573577	9.999e-05	3.87153e-35	ENSG00000239969.5	9	8.38831e-34	5.10504e-06
chr7:102433661:102438944:clu_76307_NA:ENSG00000160991.15	5776	1.03727	2039.01	326.217	2.44284e-48	7-102436230-G-T	3124	292	387	0.480149	1	3.62919e-55	-1.04855	0.0563567	9.999e-05	1.09412e-46	ENSG00000160991.15	4	3.56603e-45	1.11384e-05
chr7:102457981:102459604:clu_76336_NA:ENSG00000160993.3	5743	1.02877	1078.51	308.672	0.00119743	7-102961270-A-C	496394	129	145	0.186856	1	0.000361972	-0.355736	0.0988338	0.716128	0.71478	ENSG00000160993.3	3	0.567619	2.03262e-05
chr7:102465160:102465817:clu_76312_NA:ENSG00000161036.12	5743	0.969526	1680.48	274.729	1.62477e-30	7-102480077-A-G	15148	174	206	0.255583	1	6.05477e-41	-1.03197	0.0679216	9.999e-05	1.78317e-26	ENSG00000161036.12	8	2.79828e-25	1.00372e-05
chr7:102476270:102478811:clu_76353_NA:ENSG00000005075.15	5695	0.992651	1834.62	306.065	2.90725e-17	7-102723654-A-G	244747	243	319	0.39599	1	9.41323e-21	0.63599	0.0640973	9.999e-05	6.69758e-14	ENSG00000005075.15	5	5.62557e-13	1.02189e-05
chr7:102485159:102487786:clu_76354_NA:ENSG00000170667.14	5627	0.986313	1163.06	293.231	0.000491343	7-102743216-T-A	225435	239	307	0.380893	1	8.25005e-05	0.322269	0.0809545	0.437056	0.442137	ENSG00000170667.14	4	0.460105	1.5666e-05
chr7:102541662:102566997:clu_76329_NA:ENSG00000168255.19	5569	0.972067	5241.12	292.057	5.89694e-09	7-102723078-G-C	150422	57	65	0.0826972	1	4.49177e-11	0.859361	0.126612	9.999e-05	4.17869e-05	ENSG00000168255.19	18	0.000171526	3.25657e-06
chr7:102569924:102572472:clu_76330_NA:ENSG00000105808.17	5532	0.995103	2897.28	295.512	2.3042e-07	7-102736142-G-GCT	119385	243	303	0.376263	1	5.86562e-09	0.465094	0.0780488	0.00069993	0.000693129	ENSG00000105808.17	9	0.00239306	6.54202e-06
chr7:102638834:102639123:clu_76331_NA:ENSG00000267368.1	5526	0.950356	228.245	262.056	0.00570443	7-101773314-G-A	-869477	10	10	0.0124069	1	0.00095554	-1.15907	0.34809	0.745125	0.746908	ENSG00000267368.1	1	0.577906	6.74637e-05
chr7:102749658:102751692:clu_76399_NA:ENSG00000222011.8	5722	0.995713	3083.53	320.166	7.43832e-05	7-102264438-C-A	-484533	36	36	0.044665	1	1.84862e-05	-0.787612	0.181543	0.20278	0.206689	ENSG00000222011.8	7	0.304249	6.16361e-06
chr7:102973771:102975891:clu_76408_NA:ENSG00000230257.2	6186	0.987772	2982.4	301.679	2.9613e-21	7-102975904-C-T	2467	136	156	0.19403	1	5.69484e-26	-0.895928	0.0787214	9.999e-05	1.43487e-17	ENSG00000230257.2	8	1.47484e-16	6.1498e-06
chr7:102854860:102877467:clu_76389_NA:ENSG00000161040.16	6257	1.01457	3858.84	300.37	1.67186e-05	7-102742853-T-C	-331990	104	117	0.149235	1	1.5534e-06	-0.43917	0.0899447	0.059894	0.0596456	ENSG00000161040.16	11	0.129122	5.34861e-06
chr7:103086764:103086869:clu_76419_NA:ENSG00000170632.13	6257	0.961067	4267.52	314.682	8.35035e-05	7-103570175-TCAGGGAAATCTGCATCA-T	495294	17	18	0.0223325	1	1.79114e-05	0.955654	0.219907	0.314969	0.318237	ENSG00000170632.13	10	0.390782	3.79815e-06
chr7:103128792:103148811:clu_76422_NA:ENSG00000161048.11	6224	1.03896	2013.79	323.524	0.000473986	7-103422990-G-GGA	273430	93	103	0.127792	1	0.000171137	-0.482373	0.127056	0.60174	0.597951	ENSG00000161048.11	4	0.529461	1.13565e-05
chr7:103307708:103308952:clu_76432_NA:ENSG00000105819.13	6603	0.981882	1502.47	288.356	0.000102961	7-102740099-G-T	-557323	282	377	0.467742	1	9.70452e-06	-0.269729	0.0601373	0.149285	0.149489	ENSG00000105819.13	6	0.248227	1.18854e-05
chr7:103326684:103327656:clu_76438_NA:ENSG00000105821.14	6690	0.990485	2923.94	314.071	0.000407099	7-104084676-A-G	739803	27	27	0.0334988	1	0.000114078	0.824862	0.211509	0.69973	0.699656	ENSG00000105821.14	8	0.562484	6.34987e-06
chr7:104184033:104184123:clu_76449_NA:ENSG00000164815.10	7509	1.00996	4708.28	336.412	7.94896e-05	7-103849282-G-A	-358765	309	400	0.496278	1	3.17066e-05	0.306904	0.0728584	0.306369	0.307569	ENSG00000164815.10	7	0.383853	4.29735e-06
chr7:104941745:104961984:clu_76456_NA:ENSG00000237513.1	7118	1.06622	1104.23	319.137	8.48339e-05	7-104403725-T-TTC	-537338	23	26	0.0335917	1	2.08822e-05	0.948007	0.219945	0.0686931	0.0741249	ENSG00000237513.1	2	0.152956	2.3111e-05
chr7:105014535:105040839:clu_76460_NA:ENSG00000005483.20	7104	0.935693	2418.31	257.704	0.000254506	7-104046091-T-C	-968088	91	103	0.128109	1	1.04475e-05	-0.457636	0.102411	0.480352	0.49177	ENSG00000005483.20	11	0.484394	5.9243e-06
chr7:105126340:105126993:clu_76470_NA:ENSG00000135250.16	6909	0.94679	6844.46	293.255	5.0857e-05	7-106374232-A-G	974924	24	29	0.0359802	1	4.73029e-06	0.889612	0.191545	0.315068	0.319269	ENSG00000135250.16	15	0.391406	2.21092e-06
chr7:105470848:105472132:clu_76478_NA:ENSG00000091127.13	6965	1.02174	9190.68	328.462	5.38873e-05	7-104586150-A-G	-936117	26	26	0.0322581	1	1.63749e-05	0.914357	0.209409	0.379662	0.380059	ENSG00000091127.13	12	0.427141	2.31558e-06
chr7:105548710:105550055:clu_76484_NA:ENSG00000135249.7	6983	0.982641	7121.88	326.867	0.00017549	7-104940144-G-A	-591941	11	11	0.0136476	1	5.97739e-05	1.1635	0.286571	0.717328	0.719987	ENSG00000135249.7	10	0.568148	2.51609e-06
chr7:105614816:105620200:clu_76490_NA:ENSG00000146776.14	7064	1.00209	14251.4	328.824	0.000116566	7-105654184-A-G	-222420	31	31	0.0384615	1	3.96018e-05	-0.798347	0.191935	0.807019	0.809518	ENSG00000146776.14	17	0.595467	1.37173e-06
chr7:106024562:106026682:clu_76504_NA:ENSG00000128536.15	7065	1.0077	2550.46	327.553	0.000588342	7-105868950-G-A	-7846	16	16	0.0199005	1	0.000239831	1.18865	0.320497	0.775822	0.774628	ENSG00000128536.15	3	0.585397	7.85554e-06
chr7:106091939:106092949:clu_76505_NA:ENSG00000008282.8	7317	0.971069	503.761	276.762	1.39687e-22	7-106091983-T-A	-20593	67	70	0.0868486	1	5.93457e-30	-1.27865	0.102818	9.999e-05	2.55073e-19	ENSG00000008282.8	1	2.90352e-18	3.37248e-05
chr7:106284981:106285541:clu_76507_NA:ENSG00000105835.11	7340	1.0148	1076.37	302.824	0.000151017	7-105504537-A-T	-781789	144	162	0.200993	1	2.53231e-05	-0.405445	0.0950578	0.142286	0.14505	ENSG00000105835.11	2	0.243345	1.91937e-05
chr7:106865776:106867550:clu_76517_NA:ENSG00000105851.10	7043	0.935101	3691.15	281.52	0.000254226	7-106666101-G-A	-199177	99	106	0.131514	1	2.47448e-05	0.396508	0.0928446	0.629637	0.637748	ENSG00000105851.10	10	0.543595	3.86994e-06
chr7:107045214:107070281:clu_76520_NA:ENSG00000005249.12	6827	0.936474	1490.77	283.272	0.000670282	7-107127911-C-T	83262	73	76	0.0942928	1	9.259e-05	-0.456716	0.11556	0.652935	0.659439	ENSG00000005249.12	5	0.551053	9.64788e-06
chr7:107169027:107179879:clu_76529_NA:ENSG00000105856.13	6612	0.977465	1731.34	297.326	5.06058e-13	7-107193992-A-G	25031	296	394	0.488834	1	5.3583e-16	0.534482	0.0630421	9.999e-05	1.41499e-09	ENSG00000105856.13	4	8.62643e-09	1.01075e-05
chr7:107571266:107573704:clu_76544_NA:ENSG00000105865.10	6455	0.991004	6424.24	328.178	0.000171231	7-106770365-T-C	-793119	174	204	0.253102	1	6.0147e-05	0.354076	0.0872419	0.670833	0.670856	ENSG00000105865.10	9	0.553655	2.89684e-06
chr7:107298346:107324440:clu_76538_NA:ENSG00000164597.13	6454	0.873768	1265.35	234.579	9.07485e-05	7-107276993-G-T	-287521	110	116	0.143921	1	7.64707e-07	-0.386678	0.0768817	0.148585	0.150168	ENSG00000164597.13	11	0.248942	8.1502e-06
chr7:107613432:107616261:clu_76548_NA:ENSG00000075790.10	6436	0.976208	4809.55	319.405	0.000322814	7-108299620-C-A	719643	10	10	0.0124069	1	9.94432e-05	1.04586	0.265826	0.791521	0.795641	ENSG00000075790.10	8	0.591317	3.61749e-06
chr7:107752617:107753411:clu_76552_NA:ENSG00000105879.11	6416	0.977723	1486.28	273.178	0.00131156	7-108131130-A-T	387433	31	31	0.0384615	1	0.000169316	-0.623991	0.164238	0.861914	0.862888	ENSG00000105879.11	5	0.610002	1.1788e-05
chr7:107743403:107744373:clu_76550_NA:ENSG00000241764.3	6421	0.972338	1623.64	316.04	0.00027561	7-106979457-A-C	-765124	85	88	0.109181	1	7.584e-05	0.470413	0.117554	0.373563	0.374367	ENSG00000241764.3	3	0.424245	1.05255e-05
chr7:107903547:107904958:clu_76556_NA:ENSG00000091140.13	6334	0.953285	584.414	261.259	0.000851002	7-106991338-T-C	-899632	11	11	0.0136816	1	6.54802e-05	-1.10954	0.274789	0.409959	0.415266	ENSG00000091140.13	3	0.446762	2.67224e-05
chr7:108570103:108571717:clu_76571_NA:ENSG00000128590.4	7102	0.916545	138.296	189.426	0.00111244	7-108443891-GATAC-G	-125677	16	16	0.0203562	1	4.55536e-06	-0.979669	0.210562	0.169183	0.172917	ENSG00000128590.4	1	0.272499	9.40149e-05
chr7:108565105:108569490:clu_76570_NA:ENSG00000135241.16	7101	0.935528	1933.51	244.224	4.79553e-05	7-108560650-T-A	-9016	19	19	0.0235732	1	4.83791e-07	1.0409	0.203198	0.10159	0.1061	ENSG00000135241.16	12	0.19722	7.40367e-06
chr7:108565105:108569490:clu_76570_NA:ENSG00000177683.13	7101	0.995468	1615.21	292.799	8.5039e-06	7-108560650-T-A	-9100	19	19	0.0235732	1	4.83791e-07	1.0409	0.203198	0.0149985	0.0139362	ENSG00000177683.13	4	0.0380003	1.17538e-05
chr7:110663721:110886593:clu_76572_NA:ENSG00000228540.1	6122	1.04031	961.076	326.272	0.000400615	7-110029911-ATGTGTGTGTG-A	-695914	35	39	0.0492424	1	0.000150579	0.663783	0.173339	0.305469	0.301039	ENSG00000228540.1	2	0.379868	2.39279e-05
chr7:111091504:111097027:clu_76574_NA:ENSG00000173114.12	5878	0.98886	1718.51	286.945	1.6457e-10	7-111097093-T-C	6087	295	393	0.487593	1	2.91962e-13	-0.536922	0.0709171	9.999e-05	3.3611e-07	ENSG00000173114.12	5	1.65809e-06	1.07252e-05
chr7:110663721:110886593:clu_76572_NA:ENSG00000184903.9	5788	1.04594	2256.98	331.079	0.00107641	7-112180609-A-G	618092	27	27	0.0334988	1	0.000509824	0.777414	0.221728	0.90401	0.904709	ENSG00000184903.9	4	0.620697	1.04269e-05
chr7:111782924:111783857:clu_76584_NA:ENSG00000128512.20	5752	1.00935	7459.48	335.776	0.000250273	7-112272088-C-G	65677	34	36	0.044665	1	0.000111046	-0.739202	0.189216	0.844416	0.843143	ENSG00000128512.20	15	0.604672	2.70517e-06
chr7:112206807:112286873:clu_76595_NA:ENSG00000198839.9	5753	0.971777	1075.2	262.476	0.000162597	7-112303810-A-G	97222	205	258	0.320896	1	6.7105e-06	0.305906	0.0669744	0.167983	0.170692	ENSG00000198839.9	6	0.270473	1.58531e-05
chr7:112462179:112467981:clu_76604_NA:ENSG00000006652.13	5996	0.978943	3271.86	289.947	8.78891e-08	7-112476143-G-A	53175	201	238	0.29602	1	1.22075e-09	-0.439135	0.0704303	0.00069993	0.000344382	ENSG00000006652.13	11	0.00124008	5.38494e-06
chr7:112472861:112475430:clu_76606_NA:ENSG00000181016.9	6076	0.929589	938.778	256.771	9.17809e-06	7-112471808-C-G	-9045	167	187	0.23201	1	8.55831e-08	-0.393528	0.072035	0.0159984	0.0123339	ENSG00000181016.9	5	0.0341688	1.48014e-05
chr7:112773055:112775176:clu_76611_NA:ENSG00000146802.12	6445	1.04194	1946.48	330.817	0.000344926	7-113381304-T-G	590712	44	48	0.0595533	1	0.000141375	-0.563356	0.146497	0.475152	0.468899	ENSG00000146802.12	4	0.474296	1.18939e-05
chr7:112895739:112915306:clu_76610_NA:ENSG00000164603.11	6286	1.04716	761.136	319.689	0.000113656	7-113398100-G-A	458184	192	226	0.281095	1	2.9815e-05	0.34264	0.0810623	0.0670933	0.0722617	ENSG00000164603.11	2	0.150004	3.10713e-05
chr7:113118161:113118528:clu_76614_NA:ENSG00000214194.8	6135	1.04734	517.691	306.234	0.00218509	7-112460904-C-G	-657709	10	10	0.0124069	1	0.000708109	-1.25739	0.368211	0.665333	0.658697	ENSG00000214194.8	2	0.55078	4.57138e-05
chr7:114979781:115013979:clu_76617_NA:ENSG00000135272.10	5161	1.00238	1780.25	289.37	1.62713e-05	7-115032127-C-T	109973	67	70	0.0870647	1	9.50226e-07	-0.589246	0.118207	0.0272973	0.0282825	ENSG00000135272.10	6	0.0699875	1.09954e-05
chr7:115954642:115956679:clu_76622_NA:ENSG00000105967.15	5322	0.999162	2734.13	325.049	0.000429017	7-116904981-A-C	745085	12	12	0.0149254	1	0.000158213	-1.11692	0.292638	0.693431	0.690967	ENSG00000105967.15	6	0.559559	7.0584e-06
chr7:116210734:116249020:clu_76626_NA:ENSG00000135269.17	5333	1.00584	1873.44	325.891	8.42199e-14	7-116224835-C-A	14342	189	218	0.271144	1	1.28247e-15	0.616434	0.0737669	9.999e-05	1.3794e-10	ENSG00000135269.17	5	9.17198e-10	1.06081e-05
chr7:116906342:116910213:clu_76630_NA:ENSG00000198898.13	4934	0.947799	242.976	248.705	0.00753266	7-116379633-T-TA	-431437	199	231	0.2866	1	0.00104489	-0.191186	0.0578637	0.854715	0.853564	ENSG00000198898.13	2	0.607432	6.25917e-05
chr7:117131960:117134124:clu_76634_NA:ENSG00000004866.20	4915	0.986057	3277.18	306.922	0.000917723	7-117759927-G-A	806689	17	17	0.0210918	1	0.000252748	0.937256	0.253657	0.953405	0.95198	ENSG00000004866.20	10	0.633048	5.55342e-06
chr7:117099844:117119561:clu_76633_NA:ENSG00000214188.9	4915	1.0435	844.201	328.11	0.000861472	7-117869796-GA-G	915897	194	220	0.27375	1	0.000373712	0.314102	0.0874754	0.50255	0.496239	ENSG00000214188.9	2	0.486459	2.75998e-05
chr7:117099844:117119561:clu_76633_NA:ENSG00000273596.1	4916	1.04128	853.062	328.804	0.000850616	7-117869796-GA-G	915316	194	220	0.27375	1	0.000373712	0.314102	0.0874754	0.50305	0.496491	ENSG00000273596.1	2	0.486581	2.70654e-05
chr7:117189393:117190834:clu_76637_NA:ENSG00000278526.1	4968	0.978958	238.783	261.238	0.00499151	7-116939925-AAAAGAAAGAAAGAAAG-A	-250208	33	34	0.0439276	1	0.000778645	-0.62078	0.183224	0.70473	0.705403	ENSG00000278526.1	1	0.564622	7.37913e-05
chr7:120955624:120966626:clu_76650_NA:ENSG00000071243.15	6268	1.00894	2250.52	318.317	4.44503e-05	7-120976563-TGTA-T	25814	18	19	0.0235732	1	9.58673e-06	1.03799	0.231284	0.0917908	0.0928838	ENSG00000071243.15	6	0.179476	8.95048e-06
chr7:121244338:121266227:clu_76661_NA:ENSG00000106034.17	6246	0.940267	2035.69	293.427	3.12779e-12	7-121275214-G-T	286537	251	322	0.399504	1	3.47611e-15	0.671299	0.0817056	9.999e-05	2.01362e-08	ENSG00000106034.17	9	1.11933e-07	7.19941e-06
chr7:121372139:121378910:clu_76669_NA:ENSG00000196937.10	6323	0.965268	359.806	234.047	0.00259965	7-121996120-T-G	599756	14	14	0.0173697	1	0.000139884	-0.953318	0.24773	0.622738	0.623506	ENSG00000196937.10	2	0.537951	4.59529e-05
chr7:122078014:122078862:clu_76672_NA:ENSG00000008311.14	6507	1.02521	612.914	331.193	0.00432458	7-121882429-A-T	-261851	8	9	0.0111663	1	0.00242515	1.16196	0.380556	0.928307	0.926497	ENSG00000008311.14	1	0.626093	3.5234e-05
chr7:123545676:123550470:clu_76682_NA:ENSG00000128609.14	6585	0.94383	676.333	281.282	0.000774598	7-123947578-CCACA-C	389323	94	105	0.132242	1	0.000105654	0.404162	0.103124	0.421158	0.436054	ENSG00000128609.14	3	0.457006	2.20534e-05
chr7:124928996:124929794:clu_76698_NA:ENSG00000128513.14	8031	0.911328	1414.82	247.797	0.00242027	7-124745176-A-C	-184807	9	9	0.0111663	1	0.000193327	1.46686	0.3896	0.978102	0.973114	ENSG00000128513.14	12	0.637103	8.94152e-06
chr7:127386155:127391497:clu_76703_NA:ENSG00000048405.9	6067	0.994773	2597.93	311.392	0.00136722	7-127934158-T-TAA	502234	245	290	0.359801	1	0.000449681	-0.274184	0.077441	0.971803	0.97171	ENSG00000048405.9	7	0.636948	7.28512e-06
chr7:127583309:127584151:clu_76705_NA:ENSG00000179562.2	6242	0.918222	149.364	214.22	0.00226881	7-128383286-G-A	789675	13	13	0.016129	1	5.45053e-05	-1.01661	0.249015	0.324468	0.326965	ENSG00000179562.2	1	0.395828	8.78042e-05
chr7:128007563:128028867:clu_76711_NA:ENSG00000128594.7	6368	0.938899	1189.72	283.838	0.00171384	7-127915996-ATGTGTG-A	-116111	74	80	0.100251	1	0.000317825	0.343685	0.0945694	0.883612	0.88285	ENSG00000128594.7	4	0.61492	1.22357e-05
chr7:128339791:128343676:clu_76726_NA:ENSG00000106344.8	6517	0.869412	651.08	232.635	0.00237514	7-128216946-A-G	-126962	87	90	0.11194	1	0.000115926	-0.322806	0.0828593	0.824418	0.826542	ENSG00000106344.8	6	0.600245	1.54531e-05
chr7:128352678:128358681:clu_76727_NA:ENSG00000224940.8	6493	1.06275	769.416	318.58	0.000529516	7-128460706-A-AT	99021	59	66	0.0822943	1	0.000173246	-0.53625	0.141365	0.309469	0.305772	ENSG00000224940.8	2	0.382693	3.27176e-05
chr7:128405865:128409756:clu_76738_NA:ENSG00000106348.16	6439	0.996675	7962.97	334.59	7.89261e-13	7-128501811-T-C	91559	144	166	0.205955	1	3.62723e-14	0.518206	0.0657688	9.999e-05	6.70151e-09	ENSG00000106348.16	17	3.87492e-08	2.39699e-06
chr7:128456023:128457201:clu_76741_NA:ENSG00000135245.9	6332	1.02119	629.909	335.806	8.97594e-05	7-129123655-AAC-A	667806	127	135	0.167494	1	3.56838e-05	-0.508758	0.121587	0.0489951	0.0512438	ENSG00000135245.9	1	0.11461	3.37056e-05
chr7:128456023:128457201:clu_76741_NA:ENSG00000272601.1	6316	1.02191	626.646	335.45	9.05366e-05	7-129123655-AAC-A	657092	127	135	0.167494	1	3.56838e-05	-0.508758	0.121587	0.0490951	0.0512956	ENSG00000272601.1	1	0.114658	3.39851e-05
chr7:128476875:128477082:clu_76742_NA:ENSG00000165055.15	6283	1.03016	1214.79	331.011	1.5099e-36	7-128477173-G-A	444	72	78	0.0967742	1	4.46823e-41	-1.59436	0.104715	9.999e-05	1.86395e-34	ENSG00000165055.15	2	3.91617e-33	1.81512e-05
chr7:128592017:128615860:clu_76746_NA:ENSG00000280828.1	6312	0.976807	5016.99	310.628	1.76629e-70	7-128612889-A-C	79237	90	96	0.119403	1	1.70191e-84	1.67228	0.0651608	9.999e-05	3.04532e-65	ENSG00000280828.1	11	2.07372e-63	3.47751e-06
chr7:128759852:128767456:clu_76773_NA:ENSG00000128595.16	6507	0.991113	4329.33	332.828	5.96667e-05	7-128860564-C-G	121272	8	9	0.0111663	1	2.08567e-05	-1.38597	0.321533	0.229977	0.231407	ENSG00000128595.16	7	0.325202	4.30068e-06
chr7:128815931:128821799:clu_76778_NA:ENSG00000128596.16	6588	0.985449	3391.02	290.902	0.000841573	7-128320484-T-C	-470273	8	9	0.0111663	1	0.000152836	1.13438	0.296524	0.947505	0.944022	ENSG00000128596.16	9	0.631422	5.35221e-06
chr7:128863062:128865120:clu_76780_NA:ENSG00000128524.4	6741	0.99247	1021.93	285.39	0.00101301	7-129170716-A-G	307890	40	44	0.0545906	1	0.000167558	0.594064	0.156251	0.649035	0.648234	ENSG00000128524.4	3	0.547096	1.83304e-05
chr7:128938245:128942071:clu_76788_NA:ENSG00000128604.19	6901	0.950728	2224.47	252.982	4.76069e-15	7-128938247-T-G	635	298	397	0.493781	1	1.61793e-21	-0.581489	0.0573297	9.999e-05	3.75285e-11	ENSG00000128604.19	12	2.57854e-10	6.93425e-06
chr7:129018157:129054651:clu_76796_NA:ENSG00000064419.13	7178	1.00611	3136.2	291.472	0.000100369	7-129380984-T-C	325811	19	19	0.0235732	1	1.04852e-05	-1.05849	0.236916	0.268373	0.267332	ENSG00000064419.13	9	0.355077	6.34431e-06
chr7:129166906:129167399:clu_76800_NA:ENSG00000158457.5	7172	0.90909	649.804	233.315	0.0056899	7-129856453-T-C	711561	111	124	0.154229	1	0.000461222	0.354371	0.100285	0.983902	0.979883	ENSG00000158457.5	4	0.638692	1.92419e-05
chr7:129426563:129427039:clu_76808_NA:ENSG00000158467.16	7107	1.03579	1880.58	336.581	0.00158191	7-128462564-T-C	-762459	42	45	0.0561097	1	0.00086704	0.529235	0.157624	0.944406	0.945477	ENSG00000158467.16	3	0.631572	1.20032e-05
chr7:129502827:129512247:clu_76816_NA:ENSG00000128578.9	7090	1.00789	574.699	313.034	0.00302387	7-129570909-CT-C	136476	126	139	0.177749	1	0.00118842	0.344329	0.105404	0.823818	0.822433	ENSG00000128578.9	1	0.59932	3.48907e-05
chr7:129502827:129512247:clu_76816_NA:ENSG00000240204.2	6985	0.996869	607.159	316.11	0.00288382	7-129570909-CT-C	68430	126	139	0.177749	1	0.00118842	0.344329	0.105404	0.828417	0.82766	ENSG00000240204.2	1	0.600499	3.14634e-05
chr7:129641822:129657343:clu_76819_NA:ENSG00000106459.14	6547	0.93073	2687.43	275.874	6.19402e-05	7-129237361-TTC-T	-374353	14	14	0.0173697	1	3.09162e-06	0.911932	0.192531	0.175882	0.179042	ENSG00000106459.14	10	0.278105	5.20015e-06
chr7:129880971:129952503:clu_76826_NA:ENSG00000186591.11	6315	0.924379	969.83	246.334	0.00105777	7-130068831-T-A	115882	12	13	0.016129	1	5.42775e-05	-0.998697	0.244566	0.664034	0.673943	ENSG00000186591.11	5	0.554272	1.39539e-05
chr7:130041101:130049033:clu_76835_NA:ENSG00000091732.15	6372	0.977355	2703.4	291.536	0.000437069	7-130623504-C-G	572053	33	35	0.0434243	1	6.7821e-05	-0.616035	0.152893	0.69963	0.702134	ENSG00000091732.15	7	0.563236	6.46987e-06
chr7:130070809:130116445:clu_76836_NA:ENSG00000128607.13	6451	0.972631	1164.41	290.438	0.000860628	7-130411364-A-G	340854	12	12	0.0148883	1	0.000155333	-1.27741	0.334274	0.640936	0.644867	ENSG00000128607.13	3	0.545798	1.46967e-05
chr7:130173729:130173825:clu_76840_NA:ENSG00000146842.16	6378	0.830124	569.885	228.978	0.00159538	7-131153030-T-C	945260	24	24	0.0306122	1	5.43461e-05	-0.572725	0.140263	0.648635	0.674669	ENSG00000146842.16	4	0.55435	1.39699e-05
chr7:130367571:130367906:clu_76847_NA:ENSG00000158525.15	6543	0.992635	1313.52	311.741	0.000440421	7-130323895-TTGTG-T	-20921	71	78	0.0982368	1	0.000118069	-0.447046	0.114886	0.438056	0.442961	ENSG00000158525.15	2	0.460445	1.42719e-05
chr7:130399039:130400039:clu_76848_NA:ENSG00000106477.18	6450	1.00567	4488.18	326.2	0.000506508	7-131060977-A-G	618544	61	62	0.0773067	1	0.000196309	-0.516891	0.137432	0.894811	0.896079	ENSG00000106477.18	6	0.618426	4.42459e-06
chr7:130500890:130502644:clu_76857_NA:ENSG00000106484.14	6405	1.01984	1078.55	319.948	0.00068416	7-129951388-T-C	-534783	218	269	0.333747	1	0.000240732	-0.326432	0.0880396	0.515848	0.512549	ENSG00000106484.14	2	0.493815	1.95725e-05
chr7:130508659:130547674:clu_76859_NA:ENSG00000158623.14	6420	0.923804	778.293	209.741	2.54713e-08	7-130588896-T-G	-79852	129	140	0.174129	1	9.9353e-14	-0.605084	0.078263	0.00019998	4.66307e-05	ENSG00000158623.14	4	0.000189875	1.73371e-05
chr7:130872758:130884317:clu_76870_NA:ENSG00000226380.9	6634	0.984209	4315.29	312.574	1.51602e-17	7-130880454-G-A	-32856	93	99	0.124372	1	1.08582e-20	0.95233	0.0961537	9.999e-05	1.06358e-13	ENSG00000226380.9	6	8.75983e-13	4.18224e-06
chr7:131327997:131375424:clu_76881_NA:ENSG00000128585.17	6521	0.937782	6238.85	308.463	4.54084e-05	7-131602272-G-T	492176	15	15	0.0186567	1	7.08583e-06	-0.932865	0.20478	0.270473	0.274877	ENSG00000128585.17	13	0.360868	2.32036e-06
chr7:130984109:131052425:clu_76872_NA:ENSG00000231721.6	6520	0.981562	13004.8	324.322	4.63359e-23	7-131002229-G-A	-107947	186	217	0.27	1	2.38619e-26	-0.797395	0.0694418	9.999e-05	1.31612e-18	ENSG00000231721.6	15	1.42377e-17	1.37113e-06
chr7:132885745:132975169:clu_76905_NA:ENSG00000106554.11	5537	0.889766	177.65	182.284	0.0123998	7-132499682-C-T	-582406	10	10	0.0124069	1	0.000337998	-0.707945	0.195687	0.914409	0.91056	ENSG00000106554.11	2	0.622264	6.34689e-05
chr7:133253187:133274982:clu_76909_NA:ENSG00000131558.14	5390	0.98528	320.865	273.092	0.00467096	7-132669748-C-T	-583325	10	10	0.0124069	1	0.000928482	1.02716	0.307714	0.782822	0.782046	ENSG00000131558.14	2	0.587065	5.65206e-05
chr7:134306774:134309366:clu_76931_NA:ENSG00000205060.10	6571	1.02203	1379.81	327.836	4.65947e-07	7-135005280-G-T	688229	104	116	0.143921	1	7.30564e-08	-0.569232	0.103623	0.00029997	0.000541502	ENSG00000205060.10	3	0.00190256	1.54421e-05
chr7:134442770:134445238:clu_76934_NA:ENSG00000085662.13	6777	0.842537	444.321	230.993	0.000408756	7-135248892-G-C	789640	13	13	0.016129	1	6.82391e-06	-0.902612	0.197777	0.218978	0.232114	ENSG00000085662.13	5	0.325594	1.93365e-05
chr7:134662108:134678853:clu_76937_NA:ENSG00000172331.11	7095	1.06049	890.544	325.514	0.00148128	7-134063193-G-A	-583615	22	22	0.0272953	1	0.000656423	0.739019	0.215075	0.717628	0.711018	ENSG00000172331.11	2	0.566649	2.80158e-05
chr7:135148270:135164418:clu_76950_NA:ENSG00000146859.6	7833	0.989687	703.198	282.027	2.66843e-11	7-135158126-C-A	10054	292	398	0.495025	1	1.64804e-14	0.546416	0.0683567	9.999e-05	2.26408e-08	ENSG00000146859.6	2	1.25036e-07	2.63085e-05
chr7:135167807:135168969:clu_76946_NA:ENSG00000122783.16	7807	0.993028	4843.11	310.656	4.78416e-06	7-135150598-G-A	-20197	283	383	0.475186	1	5.1825e-07	0.331007	0.0647932	0.0247975	0.023583	ENSG00000122783.16	9	0.0594972	3.87755e-06
chr7:135206058:135207120:clu_76961_NA:ENSG00000105875.13	7872	0.915128	2481.59	267.242	7.4064e-05	7-135164457-C-T	-47077	22	23	0.028536	1	2.74185e-06	-0.961327	0.201862	0.19938	0.20129	ENSG00000105875.13	11	0.299254	5.19974e-06
chr7:135388894:135393918:clu_76964_NA:ENSG00000080802.18	7622	0.965226	4128.35	323.126	4.46466e-05	7-134582880-C-CT	-927247	35	36	0.0460358	1	1.1227e-05	0.705436	0.158441	0.181882	0.181397	ENSG00000080802.18	7	0.280108	4.00414e-06
chr7:135598207:135600870:clu_76976_NA:ENSG00000155561.14	7536	0.938148	981.691	244.777	0.00284949	7-135379047-A-G	-178872	12	12	0.0148883	1	0.000224954	-0.965342	0.259114	0.949805	0.946116	ENSG00000155561.14	5	0.631572	1.47735e-05
chr7:135930012:135950599:clu_76982_NA:ENSG00000105887.10	7219	0.920542	131.272	181.794	0.00298658	7-135013119-G-A	-964234	10	10	0.0124069	1	2.02917e-05	-0.890066	0.206183	0.358864	0.363884	ENSG00000105887.10	1	0.418333	0.000101108
chr7:137916012:137928150:clu_76989_NA:ENSG00000182158.14	7262	0.972311	3193.19	289.825	5.50815e-19	7-137928167-CTGG-C	-73900	226	279	0.347015	1	4.79787e-24	0.772047	0.0711268	9.999e-05	4.55779e-15	ENSG00000182158.14	6	4.05609e-14	5.35121e-06
chr7:138576445:138577420:clu_76996_NA:ENSG00000122779.17	7143	0.896455	2204.76	262.592	0.000844697	7-139094167-A-C	633833	9	9	0.011194	1	6.76385e-05	-1.42204	0.352877	0.869613	0.869401	ENSG00000122779.17	9	0.612303	5.3019e-06
chr7:139053581:139053965:clu_77008_NA:ENSG00000105939.12	7106	0.795036	123.614	130.486	0.00383285	7-140046833-T-TGTGTGTCA	937114	17	19	0.0238693	1	9.50966e-07	-0.475348	0.095361	0.454955	0.486373	ENSG00000105939.12	5	0.482493	5.13431e-05
chr7:139187539:139189321:clu_77016_NA:ENSG00000105948.13	7077	1.01342	5150.28	324.619	1.40378e-05	7-139447693-G-A	313949	31	35	0.0436409	1	3.12545e-06	1.12189	0.236976	0.0664934	0.0669307	ENSG00000105948.13	6	0.141568	3.98763e-06
chr7:139237097:139251956:clu_77018_NA:ENSG00000157741.14	6902	1.01545	8113.04	338.384	2.67965e-05	7-139321517-G-A	91161	27	27	0.0334988	1	1.01067e-05	-1.01895	0.227643	0.185481	0.189425	ENSG00000157741.14	8	0.287675	2.55366e-06
chr7:139360322:139376062:clu_77023_NA:ENSG00000146963.17	6931	0.982385	1709.78	296.067	0.000805623	7-139296165-G-A	-44194	16	16	0.0198511	1	0.000165353	-0.971472	0.255288	0.753525	0.754004	ENSG00000146963.17	3	0.579361	1.04682e-05
chr7:139542121:139544231:clu_77024_NA:ENSG00000236279.6	7069	1.02511	1393.64	351.544	0.000228372	7-140384288-T-C	860432	79	84	0.104218	1	0.000143872	-0.528415	0.137571	0.265373	0.261521	ENSG00000236279.6	1	0.350935	1.54896e-05
chr7:140015860:140020025:clu_77046_NA:ENSG00000059377.16	6693	0.933783	6052.16	289.478	3.23503e-41	7-140017859-G-A	240808	59	62	0.0769231	1	9.38613e-53	1.79435	0.0995097	9.999e-05	5.42041e-35	ENSG00000059377.16	17	1.1645e-33	2.34474e-06
chr7:139717015:139777605:clu_77034_NA:ENSG00000064393.15	6689	0.909103	1319.95	255.762	0.00175667	7-140213045-C-T	435267	17	17	0.0210918	1	0.000154086	-0.961687	0.25152	0.918108	0.916739	ENSG00000064393.15	5	0.623977	9.47302e-06
chr7:140041839:140054662:clu_77043_NA:ENSG00000059378.12	6305	0.969872	7649.36	313.328	4.95239e-06	7-140887771-T-C	824050	12	12	0.0148883	1	6.03687e-07	1.29822	0.255668	0.0441956	0.0415526	ENSG00000059378.12	15	0.0967067	2.20861e-06
chr7:140120529:140124621:clu_77055_NA:ENSG00000006459.10	6207	0.920686	1084.66	247.2	0.000684152	7-139515562-G-T	-661473	55	56	0.0696517	1	2.93581e-05	-0.651647	0.154035	0.553545	0.562474	ENSG00000006459.10	5	0.515787	1.22431e-05
chr7:140407847:140411874:clu_77075_NA:ENSG00000146955.10	6365	1.03303	1454.35	327.737	0.000618544	7-140763497-T-C	359454	80	89	0.110422	1	0.000254848	-0.486359	0.131705	0.583542	0.578496	ENSG00000146955.10	2	0.521442	1.53436e-05
chr7:140352181:140355668:clu_77068_NA:ENSG00000157800.17	6369	0.942252	6000.35	305.369	5.02958e-05	7-140052732-TTGTGTGTG-T	-351578	11	11	0.0139241	1	7.20851e-06	1.42962	0.31409	0.279172	0.287066	ENSG00000157800.17	13	0.36947	2.46649e-06
chr7:140474489:140479160:clu_77079_NA:ENSG00000133606.10	6218	1.0006	6087.83	323.837	4.62178e-05	7-140469906-A-G	-9663	249	314	0.390547	1	1.19443e-05	-0.336661	0.0758527	0.243076	0.244995	ENSG00000133606.10	9	0.336701	3.19019e-06
chr7:140689725:140690760:clu_77088_NA:ENSG00000133597.10	6079	1.06275	3710.53	335.234	0.000368235	7-140243931-T-A	-429222	63	68	0.0843672	1	0.00016825	0.479324	0.126107	0.726427	0.722961	ENSG00000133597.10	5	0.569517	6.78452e-06
chr7:140697391:140702866:clu_77089_NA:ENSG00000090266.12	6046	0.991831	1787.51	305.779	0.000295562	7-140688306-G-A	-2471	132	147	0.183292	1	6.24996e-05	-0.349762	0.0863783	0.417858	0.414473	ENSG00000090266.12	4	0.446413	1.04498e-05
chr7:140800481:140801412:clu_77093_NA:ENSG00000157764.12	6043	0.929946	2191.65	265.404	0.000234121	7-141015313-C-T	90549	11	11	0.0136476	1	1.25095e-05	-1.23688	0.279341	0.424258	0.436695	ENSG00000157764.12	9	0.457174	6.35138e-06
chr7:141010660:141014551:clu_77098_NA:ENSG00000090263.15	6015	1.01358	2374.09	322.639	0.000273686	7-141737969-C-T	722741	8	9	0.0111663	1	8.91451e-05	1.4898	0.376058	0.474753	0.471273	ENSG00000090263.15	4	0.475366	8.65654e-06
chr7:141614178:141615471:clu_77107_NA:ENSG00000006530.15	5039	1.02006	2973.15	339.173	0.000318835	7-141383903-C-T	-167286	10	10	0.0124378	1	0.000156801	-1.2731	0.333357	0.607039	0.603661	ENSG00000006530.15	6	0.531018	7.10682e-06
chr7:141656614:141664172:clu_77105_NA:ENSG00000244701.1	4866	0.939674	887.64	296.983	0.000801369	7-141949435-A-AGTGTGT	292625	42	44	0.0555556	1	0.00016814	0.448103	0.117888	0.528647	0.538588	ENSG00000244701.1	3	0.506053	1.64629e-05
chr7:141686658:141701886:clu_77114_NA:ENSG00000257093.6	4911	0.910759	1458.11	255	5.37023e-05	7-141729715-G-A	27562	276	360	0.447761	1	9.93772e-07	0.351969	0.0707386	0.10419	0.098097	ENSG00000257093.6	10	0.186851	8.65026e-06
chr7:141738575:141739124:clu_77115_NA:ENSG00000106028.10	4967	0.993651	2754.68	330.706	8.35142e-05	7-141988783-C-T	250462	32	33	0.0409429	1	2.86367e-05	0.704002	0.16618	0.205179	0.208076	ENSG00000106028.10	5	0.305582	6.83627e-06
chr7:141686658:141701886:clu_77114_NA:ENSG00000228775.7	4967	0.990079	1077.6	299.823	1.18601e-05	7-141729715-G-A	-8631	276	360	0.447761	1	9.93772e-07	0.351969	0.0707386	0.0142986	0.0133162	ENSG00000228775.7	3	0.0365458	1.71982e-05
chr7:142084644:142085833:clu_77122_NA:ENSG00000257335.8	5137	0.893609	2634.86	271.907	6.51326e-58	7-142108259-A-G	200446	131	153	0.190773	1	5.34275e-79	-1.4601	0.0600523	9.999e-05	9.38873e-49	ENSG00000257335.8	14	3.28462e-47	4.36865e-06
chr7:141943964:141945341:clu_77118_NA:ENSG00000258227.6	5143	1.00851	3009.35	329.586	0.00035291	7-141304867-G-A	-642140	32	34	0.0422886	1	0.000140956	-0.689875	0.179362	0.651035	0.650752	ENSG00000258227.6	5	0.548224	6.68113e-06
chr7:142141119:142143769:clu_77135_NA:ENSG00000257743.8	5153	0.971839	6658.07	316.12	5.43855e-05	7-141949435-A-AGTGTGTGT	-162314	13	13	0.0164141	1	1.13128e-05	1.34305	0.301766	0.311969	0.317107	ENSG00000257743.8	17	0.390273	2.5608e-06
chr7:142301046:142301135:clu_77155_NA:ENSG00000226660.2	4902	1.02035	396.946	300.368	0.00386699	7-143037648-G-C	736724	9	9	0.0111663	1	0.001264	-1.14579	0.352685	0.781822	0.778836	ENSG00000226660.2	1	0.586353	5.32946e-05
chr7:142474144:142474272:clu_77170_NA:ENSG00000227550.2	4830	0.92925	225.154	250.506	0.000248315	7-143244031-T-C	769935	14	14	0.0173697	1	7.5201e-06	-1.13343	0.249533	0.0690931	0.0686638	ENSG00000227550.2	1	0.144184	6.16145e-05
chr7:142511674:142511815:clu_77171_NA:ENSG00000253291.1	4935	0.997483	444.059	311.845	0.00936009	7-142764103-C-T	252477	8	9	0.01125	1	0.0044244	-0.996371	0.347941	0.984802	0.984725	ENSG00000253291.1	1	0.639871	4.31369e-05
chr7:142636973:142637245:clu_77179_NA:ENSG00000251578.1	4740	0.986355	671.594	315.748	5.62965e-07	7-142654962-C-G	18038	266	335	0.416667	1	5.14598e-08	-0.407593	0.0733104	0.00069993	0.000423331	ENSG00000251578.1	2	0.00150588	2.71355e-05
chr7:142796895:142801041:clu_77156_NA:ENSG00000282320.1	4439	0.992982	7553.16	330.62	2.73735e-60	7-142796922-C-G	10042	291	392	0.486352	1	5.7168e-68	1.10602	0.0510816	9.999e-05	5.09929e-56	ENSG00000282320.1	14	2.30122e-54	2.4858e-06
chr7:142796895:142801041:clu_77156_NA:ENSG00000282420.1	4439	0.992982	7553.16	330.62	2.73735e-60	7-142796922-C-G	9905	291	392	0.486352	1	5.7168e-68	1.10602	0.0510816	9.999e-05	5.09929e-56	ENSG00000282420.1	14	2.30122e-54	2.4858e-06
chr7:142796895:142801041:clu_77156_NA:ENSG00000282133.1	4438	0.992999	7555.86	330.631	2.72438e-60	7-142796922-C-G	9292	291	392	0.486352	1	5.7168e-68	1.10602	0.0510816	9.999e-05	5.06632e-56	ENSG00000282133.1	14	2.30122e-54	2.48509e-06
chr7:142796895:142801041:clu_77156_NA:ENSG00000281958.1	4437	0.993261	7554.61	330.619	2.73825e-60	7-142796922-C-G	8697	291	392	0.486352	1	5.7168e-68	1.10602	0.0510816	9.999e-05	4.92219e-56	ENSG00000281958.1	14	2.26144e-54	2.48842e-06
chr7:142796895:142801041:clu_77156_NA:ENSG00000282173.1	4436	0.993261	7554.61	330.619	2.73825e-60	7-142796922-C-G	8424	291	392	0.486352	1	5.7168e-68	1.10602	0.0510816	9.999e-05	4.92219e-56	ENSG00000282173.1	14	2.26144e-54	2.48842e-06
chr7:142796895:142801041:clu_77156_NA:ENSG00000282780.1	4436	0.993261	7554.61	330.619	2.73825e-60	7-142796922-C-G	7934	291	392	0.486352	1	5.7168e-68	1.10602	0.0510816	9.999e-05	4.92219e-56	ENSG00000282780.1	14	2.26144e-54	2.48842e-06
chr7:142796895:142801041:clu_77156_NA:ENSG00000211751.9	4428	1.00112	7502.09	324.565	3.2329e-59	7-142796922-C-G	5228	291	392	0.486352	1	5.7168e-68	1.10602	0.0510816	9.999e-05	2.10514e-55	ENSG00000211751.9	17	9.22714e-54	2.59478e-06
chr7:142796895:142801041:clu_77156_NA:ENSG00000211764.1	4420	0.993393	7534.31	330.646	2.70771e-60	7-142796922-C-G	557	291	392	0.486352	1	5.7168e-68	1.10602	0.0510816	9.999e-05	4.77314e-56	ENSG00000211764.1	14	2.26144e-54	2.49659e-06
chr7:142796895:142801041:clu_77156_NA:ENSG00000211765.1	4419	0.993393	7534.31	330.646	2.70771e-60	7-142796922-C-G	362	291	392	0.486352	1	5.7168e-68	1.10602	0.0510816	9.999e-05	4.77314e-56	ENSG00000211765.1	14	2.26144e-54	2.49659e-06
chr7:142796895:142801041:clu_77156_NA:ENSG00000211767.1	4418	0.993207	7530.55	330.646	2.70781e-60	7-142796922-C-G	75	291	392	0.486352	1	5.7168e-68	1.10602	0.0510816	9.999e-05	4.88623e-56	ENSG00000211767.1	14	2.26144e-54	2.49577e-06
chr7:142796895:142801041:clu_77156_NA:ENSG00000211768.1	4418	0.993207	7530.55	330.646	2.70781e-60	7-142796922-C-G	-76	291	392	0.486352	1	5.7168e-68	1.10602	0.0510816	9.999e-05	4.88623e-56	ENSG00000211768.1	14	2.26144e-54	2.49577e-06
chr7:142796895:142801041:clu_77156_NA:ENSG00000211769.1	4418	0.993207	7530.55	330.646	2.70781e-60	7-142796922-C-G	-197	291	392	0.486352	1	5.7168e-68	1.10602	0.0510816	9.999e-05	4.88623e-56	ENSG00000211769.1	14	2.26144e-54	2.49577e-06
chr7:142796895:142801041:clu_77156_NA:ENSG00000211770.1	4418	0.993207	7530.55	330.646	2.70781e-60	7-142796922-C-G	-317	291	392	0.486352	1	5.7168e-68	1.10602	0.0510816	9.999e-05	4.88623e-56	ENSG00000211770.1	14	2.26144e-54	2.49577e-06
chr7:142796895:142801041:clu_77156_NA:ENSG00000211771.1	4417	0.993166	7531.27	330.654	2.69872e-60	7-142796922-C-G	-534	291	392	0.486352	1	5.7168e-68	1.10602	0.0510816	9.999e-05	4.89668e-56	ENSG00000211771.1	14	2.26144e-54	2.49506e-06
chr7:142801961:142802503:clu_77158_NA:ENSG00000211772.11	4413	1.00854	8150.38	323.962	4.01009e-91	7-142802078-A-G	1037	237	295	0.366915	1	6.42285e-105	1.31414	0.0425586	9.999e-05	5.94578e-88	ENSG00000211772.11	20	7.55775e-86	2.46718e-06
chr7:142866605:142866941:clu_77198_NA:ENSG00000106123.11	4264	0.906351	3108.68	282.905	0.000208142	7-143422572-C-CCT	567511	14	14	0.0173697	1	1.99573e-05	1.19823	0.277321	0.505949	0.523284	ENSG00000106123.11	17	0.499454	3.96426e-06
chr7:142928480:142930369:clu_77214_NA:ENSG00000165131.6	4207	1.05665	1027.51	331.705	0.000121729	7-142961180-A-T	21837	20	22	0.0272953	1	4.49204e-05	-1.03799	0.251376	0.10009	0.101764	ENSG00000165131.6	2	0.191588	2.3913e-05
chr7:142944741:142946207:clu_77217_NA:ENSG00000197993.7	4214	1.01946	3851.6	333.319	0.00011668	7-143558584-A-G	595903	93	100	0.126582	1	4.47099e-05	-0.497216	0.12038	0.349365	0.352676	ENSG00000197993.7	8	0.41231	5.47196e-06
chr7:143268943:143269316:clu_77230_NA:ENSG00000197448.13	4152	1.03183	1260.34	338.841	0.000469619	7-143364858-G-C	120765	11	11	0.0136816	1	0.00023809	-1.21188	0.326593	0.435656	0.431325	ENSG00000197448.13	4	0.454926	1.76175e-05
chr7:143289656:143291540:clu_77233_NA:ENSG00000106144.19	3909	0.940832	1451.76	277.157	0.000383808	7-142635881-A-ATAAATAAATAAATACT	-652334	63	67	0.0856777	1	3.69244e-05	0.490784	0.11752	0.449055	0.456926	ENSG00000106144.19	9	0.46839	1.01234e-05
chr7:143345762:143346140:clu_77241_NA:ENSG00000188037.10	3838	1.01841	1500.42	320.235	0.000759343	7-143420315-G-GTAAT	104189	147	166	0.206468	1	0.000273365	-0.372547	0.101394	0.672433	0.672721	ENSG00000188037.10	5	0.554242	1.39842e-05
chr7:143380109:143380266:clu_77245_NA:ENSG00000159784.17	3753	0.975981	238.243	292.502	0.00214206	7-142722220-C-T	-640532	29	31	0.0384615	1	0.000516878	-0.673454	0.192284	0.409359	0.411901	ENSG00000159784.17	1	0.445025	7.29531e-05
chr7:143380109:143380266:clu_77245_NA:ENSG00000232533.1	3764	0.974188	238.529	292.309	0.00214935	7-142722220-C-T	-658275	29	31	0.0384615	1	0.000516878	-0.673454	0.192284	0.411659	0.414211	ENSG00000232533.1	1	0.446313	7.22643e-05
chr7:143382447:143382593:clu_77248_NA:ENSG00000159840.15	3765	1.02003	433.409	328.028	0.00572806	7-143041954-A-AAC	-339126	143	157	0.201799	1	0.00317266	-0.182868	0.0615769	0.916108	0.914066	ENSG00000159840.15	2	0.623159	4.87448e-05
chr7:143415199:143415537:clu_77263_NA:ENSG00000229153.5	3847	1.01128	441.652	339.251	1.33061e-10	7-143416021-T-C	8208	77	80	0.0995025	1	1.52972e-11	0.891618	0.128099	9.999e-05	4.84676e-08	ENSG00000229153.5	1	2.60131e-07	4.60737e-05
chr7:143398945:143399258:clu_77260_NA:ENSG00000146904.8	3849	0.869466	773.294	247.048	0.000256296	7-142877630-C-T	-531262	27	29	0.0359802	1	6.80418e-06	0.869687	0.190535	0.224378	0.235003	ENSG00000146904.8	9	0.328319	1.30146e-05
chr7:143621020:143719683:clu_77267_NA:ENSG00000170379.19	4580	1.01624	872.638	308.132	0.000102223	7-142935082-A-ATATG	-685868	27	27	0.0338346	1	1.86028e-05	1.02947	0.237371	0.0832917	0.0814638	ENSG00000170379.19	3	0.163887	2.38214e-05
chr7:143621020:143719683:clu_77267_NA:ENSG00000283537.1	4580	1.04	521.432	339.428	4.54059e-05	7-142935082-A-ATATG	-689316	27	27	0.0338346	1	1.86028e-05	1.02947	0.237371	0.0170983	0.0197934	ENSG00000283537.1	1	0.0513462	4.40453e-05
chr7:143813779:143833247:clu_77268_NA:ENSG00000283528.2	4549	0.999577	974.019	333.33	0.00143763	7-143460748-T-TCACA	-186898	79	84	0.105	1	0.000735231	0.414478	0.121752	0.750725	0.753864	ENSG00000283528.2	2	0.579361	1.98496e-05
chr7:143813779:143833247:clu_77268_NA:ENSG00000253882.6	4620	0.999656	997.52	331.479	0.00126771	7-144724689-A-ATGTG	887756	13	13	0.0161692	1	0.000617112	1.00984	0.292426	0.716428	0.717992	ENSG00000253882.6	2	0.568148	1.93887e-05
chr7:143854142:143857100:clu_77273_NA:ENSG00000198420.9	4540	0.998066	830.76	317.387	0.000337131	7-144639122-T-C	736924	19	21	0.0260546	1	9.94049e-05	-0.894117	0.227253	0.242276	0.245145	ENSG00000198420.9	2	0.33675	2.31175e-05
chr7:144252492:144253533:clu_77275_NA:ENSG00000244479.6	5374	1.01238	1261.39	310.591	0.000787825	7-143508243-G-GTA	-847938	21	22	0.0277778	1	0.000229318	-0.836067	0.224718	0.628537	0.624607	ENSG00000244479.6	3	0.538085	1.62085e-05
chr7:144548602:144623166:clu_77286_NA:ENSG00000196511.14	6634	0.989638	5831.58	318.635	0.000141976	7-145740455-TAC-T	904060	143	165	0.212629	1	3.74799e-05	0.324558	0.0777829	0.568443	0.567905	ENSG00000196511.14	12	0.517732	3.17171e-06
chr7:148754150:148756983:clu_77295_NA:ENSG00000055130.15	8709	0.881273	803.624	218.078	0.00215416	7-148830883-G-A	132969	16	17	0.0210918	1	5.82398e-05	-0.763121	0.187665	0.852415	0.854294	ENSG00000055130.15	6	0.607555	1.33853e-05
chr7:148829848:148832634:clu_77306_NA:ENSG00000106462.10	8120	0.970239	10654	323.738	5.56355e-05	7-149775023-C-T	890702	103	113	0.140199	1	1.47328e-05	-0.459369	0.104626	0.452655	0.46195	ENSG00000106462.10	13	0.470756	1.58846e-06
chr7:149006053:149008159:clu_77308_NA:ENSG00000155660.10	7796	0.904412	909.54	261.474	0.00180161	7-148939329-C-G	-89312	120	130	0.16129	1	0.00018857	-0.395036	0.104743	0.832917	0.833046	ENSG00000155660.10	3	0.602101	1.34114e-05
chr7:149080717:149090623:clu_77311_NA:ENSG00000197362.14	7641	0.986957	2836.49	294.847	1.76449e-07	7-149061793-A-G	-28989	232	272	0.33801	1	4.02868e-09	0.480168	0.0796832	0.00079992	0.000555535	ENSG00000197362.14	5	0.00194889	6.4424e-06
chr7:149146352:149147103:clu_77315_NA:ENSG00000204947.8	7555	1.02698	2029.95	335.299	0.000207952	7-149786242-C-T	659896	24	25	0.0310174	1	8.94085e-05	0.884673	0.223351	0.334967	0.331618	ENSG00000204947.8	2	0.398862	1.07183e-05
chr7:149154340:149166158:clu_77318_NA:ENSG00000197024.8	7555	0.955788	1405.21	294.702	0.000427038	7-150079514-C-T	953098	260	339	0.421642	1	7.20992e-05	-0.286355	0.0713365	0.469953	0.473294	ENSG00000197024.8	3	0.47646	1.12479e-05
chr7:149210704:149212358:clu_77322_NA:ENSG00000170265.11	7581	0.931222	1306.72	241.828	0.00150244	7-148859505-A-AAACAACAAC	-335980	53	54	0.0673317	1	7.85106e-05	-0.577209	0.14455	0.874113	0.875054	ENSG00000170265.11	5	0.613668	1.07214e-05
chr7:149252795:149253559:clu_77328_NA:ENSG00000170260.8	7548	0.981687	2435.62	299.683	0.00141243	7-149113460-C-T	-126191	8	10	0.0124378	1	0.000361663	-1.14432	0.317904	0.971103	0.969203	ENSG00000170260.8	4	0.636564	7.32522e-06
chr7:149278527:149287565:clu_77331_NA:ENSG00000204946.9	7525	0.948276	9279.99	302.32	1.50687e-05	7-149282982-T-TG	20811	55	64	0.0824742	1	1.47776e-06	0.556039	0.113637	0.147485	0.147821	ENSG00000204946.9	17	0.246369	1.64251e-06
chr7:149278527:149287565:clu_77331_NA:ENSG00000244560.6	7403	0.960604	4163.88	287.547	2.43826e-05	7-149282982-T-TG	-2299	55	64	0.0824742	1	1.47776e-06	0.556039	0.113637	0.108489	0.107477	ENSG00000244560.6	9	0.198714	3.88414e-06
chr7:149436826:149450999:clu_77337_NA:ENSG00000196453.7	7072	1.03623	1162.87	329.044	0.00104466	7-148620355-A-T	-840768	43	45	0.0558313	1	0.000473505	0.571833	0.162156	0.691431	0.689495	ENSG00000196453.7	2	0.559063	1.94463e-05
chr7:149492972:149493989:clu_77341_NA:ENSG00000181220.15	7021	0.958234	2370.35	285.194	0.000847882	7-150058674-G-T	560857	277	365	0.452854	1	0.000132475	-0.275367	0.0713007	0.875912	0.875109	ENSG00000181220.15	7	0.613668	6.74654e-06
chr7:149558839:149563520:clu_77352_NA:ENSG00000133624.13	7515	0.950451	7248.16	319.029	0.000144441	7-149164970-C-T	-459782	33	33	0.0409429	1	3.86636e-05	0.741406	0.178001	0.661134	0.669909	ENSG00000133624.13	12	0.553655	2.12526e-06
chr7:149730568:149731672:clu_77362_NA:ENSG00000133619.17	7645	0.968608	7643.53	335.944	1.4095e-05	7-150164198-C-T	449417	112	122	0.15212	1	4.60381e-06	-0.493629	0.106149	0.111489	0.111059	ENSG00000133619.17	10	0.203656	2.19728e-06
chr7:149764678:149769090:clu_77367_NA:ENSG00000181444.12	7705	0.985464	6479.68	316.758	3.13496e-08	7-149766707-G-T	-6772	14	14	0.0173697	1	1.81331e-09	-1.4373	0.233087	0.00079992	0.000231234	ENSG00000181444.12	10	0.000850721	2.80117e-06
chr7:149776528:149776935:clu_77374_NA:ENSG00000197558.11	7710	1.04197	1682.15	329.479	0.00161061	7-150030825-A-AC	254783	14	15	0.0186104	1	0.000777675	1.13919	0.336198	0.924008	0.92827	ENSG00000197558.11	2	0.626847	1.37649e-05
chr7:149844736:149846151:clu_77408_NA:ENSG00000106479.10	7918	0.952174	6785.34	289.13	9.73952e-05	7-150370156-T-C	531789	24	25	0.0310174	1	9.29054e-06	-0.918331	0.2043	0.49745	0.50719	ENSG00000106479.10	15	0.49186	2.28922e-06
chr7:149878790:149879335:clu_77416_NA:ENSG00000171130.17	8000	0.961049	1878.43	290.198	2.55757e-18	7-149880847-C-CTT	7879	263	333	0.414179	1	3.69203e-23	-0.687875	0.0648455	9.999e-05	1.76309e-14	ENSG00000171130.17	4	1.52454e-13	8.62812e-06
chr7:149869858:149870242:clu_77415_NA:ENSG00000204934.10	8025	1.02451	2441.01	324.125	0.000463334	7-149340260-AT-A	-540350	43	43	0.0533499	1	0.000169084	-0.67815	0.178477	0.667333	0.667498	ENSG00000204934.10	3	0.552925	8.82119e-06
chr7:150249054:150284753:clu_77419_NA:ENSG00000224016.2	8104	1.02715	892.063	330.388	0.000154294	7-150121079-G-A	211375	273	351	0.436567	1	5.66322e-05	-0.317839	0.0780314	0.116588	0.120328	ENSG00000224016.2	1	0.214527	2.44071e-05
chr7:150249054:150284753:clu_77419_NA:ENSG00000276538.1	7943	1.01778	913.564	333.063	0.000145066	7-150121079-G-A	73225	273	351	0.436567	1	5.66322e-05	-0.317839	0.0780314	0.115788	0.11877	ENSG00000276538.1	1	0.212604	2.29053e-05
chr7:150326010:150328635:clu_77423_NA:ENSG00000127399.14	7711	1.05126	2794.62	334.423	4.64238e-22	7-150318382-G-A	-4257	200	231	0.2866	1	1.75148e-24	-0.763599	0.0695745	9.999e-05	1.53593e-19	ENSG00000127399.14	3	1.76682e-18	8.60431e-06
chr7:150293419:150295252:clu_77421_NA:ENSG00000106526.10	7705	1.02974	865.18	324.758	0.00034363	7-149775708-TACACAC-T	-548017	58	69	0.0898438	1	0.000121939	0.52655	0.135602	0.244076	0.2444	ENSG00000106526.10	1	0.336333	2.54403e-05
chr7:150368941:150371228:clu_77429_NA:ENSG00000214022.11	7612	0.984321	7287.85	318.917	3.00515e-09	7-150371282-T-C	3093	238	280	0.347395	1	1.32843e-10	-0.44823	0.0678124	0.00019998	2.60832e-05	ENSG00000214022.11	9	0.000109482	2.47766e-06
chr7:150388501:150396513:clu_77431_NA:ENSG00000196456.11	7568	0.957997	715.358	250.365	0.00018361	7-150901830-G-A	522495	92	96	0.119107	1	4.80124e-06	-0.468488	0.100942	0.138186	0.136566	ENSG00000196456.11	2	0.234208	2.23298e-05
chr7:150409508:150410160:clu_77432_NA:ENSG00000284048.1	7590	1.00067	5905.97	318.642	3.29774e-09	7-150409547-G-A	4258	181	204	0.253102	1	1.45411e-10	-0.581357	0.0881527	9.999e-05	1.93301e-05	ENSG00000284048.1	7	8.21762e-05	3.28945e-06
chr7:150470874:150477092:clu_77443_NA:ENSG00000171115.3	7622	0.951479	2227.12	291.477	1.13553e-12	7-150463370-G-A	12740	233	279	0.347015	1	7.70896e-16	-0.579843	0.0688027	9.999e-05	6.73987e-09	ENSG00000171115.3	5	3.89415e-08	6.9512e-06
chr7:150514945:150519934:clu_77447_NA:ENSG00000179144.4	7599	0.981015	654.378	296.845	0.000870636	7-151213276-T-C	698446	85	90	0.111663	1	0.000185744	0.410686	0.10878	0.442956	0.443846	ENSG00000179144.4	1	0.460992	2.71812e-05
chr7:150567437:150569888:clu_77450_NA:ENSG00000133574.9	7708	1.04719	2744.88	334.605	2.08356e-05	7-150832328-A-G	265051	25	25	0.0310174	1	6.8065e-06	0.714072	0.156445	0.0467953	0.0475423	ENSG00000133574.9	3	0.107946	8.61697e-06
chr7:150629758:150630058:clu_77452_NA:ENSG00000133561.15	7749	0.915708	2143.8	283.509	5.69325e-09	7-150620190-T-C	-12458	144	154	0.191542	1	2.19591e-11	-0.62185	0.0900884	0.00029997	3.27462e-05	ENSG00000133561.15	5	0.000135731	6.03721e-06
chr7:150687095:150692315:clu_77456_NA:ENSG00000106560.10	7677	1.03093	2649.99	316.313	7.29129e-05	7-150699002-TA-T	13302	66	70	0.0868486	1	1.60576e-05	0.498509	0.114053	0.162484	0.16453	ENSG00000106560.10	4	0.264227	8.34753e-06
chr7:150687095:150692315:clu_77456_NA:ENSG00000213203.2	7747	1.02255	2833.94	318.556	6.87319e-05	7-150699002-TA-T	-17555	66	70	0.0868486	1	1.60576e-05	0.498509	0.114053	0.166883	0.168751	ENSG00000213203.2	4	0.26863	7.53536e-06
chr7:150740927:150742183:clu_77462_NA:ENSG00000196329.11	7756	1.00308	2351.52	313.445	0.000393369	7-150280829-T-TATAC	-441424	39	42	0.0523691	1	0.000107827	-0.571616	0.146042	0.60394	0.602171	ENSG00000196329.11	4	0.530382	8.3497e-06
chr7:150803456:150803620:clu_77470_NA:ENSG00000002933.7	7730	0.93377	1288.63	211.242	5.09362e-22	7-150803641-A-G	3238	114	123	0.152605	1	9.5673e-38	-1.05726	0.0733803	9.999e-05	1.07876e-17	ENSG00000002933.7	9	1.1103e-16	1.10118e-05
chr7:150796574:150800993:clu_77467_NA:ENSG00000106565.17	7733	0.91419	1288.54	224.24	1.17971e-19	7-150801361-A-AG	1	258	322	0.399504	1	1.00908e-31	0.863361	0.0669642	9.999e-05	3.58031e-15	ENSG00000106565.17	8	3.20867e-14	9.96558e-06
chr7:150952853:150957291:clu_77478_NA:ENSG00000055118.14	7968	0.998149	2688	341.002	0.000904669	7-150788366-CCT-C	-189949	15	15	0.0186104	1	0.000509537	-1.03401	0.294899	0.909109	0.912502	ENSG00000055118.14	2	0.622872	7.14742e-06
chr7:150995314:150996404:clu_77482_NA:ENSG00000164867.10	7977	1.03624	8526.94	343.342	0.000208397	7-150898158-G-A	-92837	13	13	0.0161692	1	0.000108443	1.25084	0.319692	0.825217	0.821309	ENSG00000164867.10	7	0.598953	2.65218e-06
chr7:151013408:151013730:clu_77494_NA:ENSG00000181652.19	7957	0.981953	821.047	304.229	0.000917742	7-151955626-T-C	931127	246	307	0.381546	1	0.000237255	0.282292	0.0760567	0.534147	0.538078	ENSG00000181652.19	1	0.505974	2.17565e-05
chr7:151041232:151041961:clu_77505_NA:ENSG00000197150.12	7949	0.8705	4046.44	274.761	0.000151067	7-151957230-G-A	928808	11	11	0.0136816	1	9.77722e-06	-1.3573	0.302728	0.49955	0.523255	ENSG00000197150.12	12	0.499454	2.50171e-06
chr7:151052474:151052574:clu_77516_NA:ENSG00000213199.7	7965	1.0405	7182.31	347.033	9.2065e-05	7-152033169-C-T	984877	22	24	0.0297767	1	4.90902e-05	-0.793274	0.193111	0.468253	0.464291	ENSG00000213199.7	5	0.47189	3.20453e-06
chr7:151071605:151071689:clu_77524_NA:ENSG00000164889.13	7970	0.858472	622.363	183.373	0.00140973	7-150884011-A-C	-173199	28	30	0.0372208	1	5.05044e-06	-0.690221	0.149073	0.632937	0.649701	ENSG00000164889.13	8	0.54758	1.51762e-05
chr7:151055606:151056580:clu_77517_NA:ENSG00000164885.12	7975	0.903329	1117.48	249.19	0.00135209	7-151017632-C-T	-40898	241	285	0.354478	1	8.58828e-05	0.25719	0.0647686	0.80322	0.809535	ENSG00000164885.12	4	0.595467	1.0853e-05
chr7:151079922:151080437:clu_77529_NA:ENSG00000164896.19	7977	0.973898	11797.4	330.286	3.29267e-05	7-150175835-AG-A	-905027	54	54	0.0678392	1	9.92277e-06	0.672803	0.150172	0.333567	0.334401	ENSG00000164896.19	12	0.400339	1.45911e-06
chr7:151082458:151083434:clu_77531_NA:ENSG00000164897.12	7970	0.981	665.238	274.467	0.00240814	7-151077221-G-A	-6325	19	19	0.0235732	1	0.0003952	0.833007	0.232967	0.805019	0.804507	ENSG00000164897.12	2	0.594027	2.67357e-05
chr7:151087072:151116793:clu_77534_NA:ENSG00000133612.18	7966	0.874739	1804.85	223.826	3.49383e-05	7-150815735-C-A	-270096	7	8	0.0101266	1	8.69008e-08	-1.41677	0.259478	0.0929907	0.0908073	ENSG00000133612.18	13	0.176448	5.74534e-06
chr7:151216029:151218081:clu_77541_NA:ENSG00000033050.7	7767	0.950213	1885.48	283.142	9.00854e-05	7-151222297-T-A	-4933	205	239	0.296758	1	6.74909e-06	-0.377992	0.0827797	0.172383	0.174502	ENSG00000033050.7	4	0.274519	8.16058e-06
chr7:151237172:151237374:clu_77544_NA:ENSG00000033100.16	7749	0.963418	3123.53	296.919	2.89944e-21	7-151237076-G-C	4587	284	353	0.437965	1	2.25543e-26	0.779876	0.0678772	9.999e-05	3.86326e-17	ENSG00000033100.16	5	3.88192e-16	5.24731e-06
chr7:151242603:151242721:clu_77552_NA:ENSG00000082014.16	7669	0.963476	3893.59	288.997	0.000226032	7-151785229-T-C	507333	14	14	0.0173697	1	2.71336e-05	-1.22857	0.289139	0.59534	0.601997	ENSG00000082014.16	10	0.530382	4.21067e-06
chr7:151341965:151345348:clu_77555_NA:ENSG00000013374.15	7581	0.991891	10415.5	311.359	8.63343e-12	7-151341169-A-G	-530	220	293	0.363524	1	7.21088e-14	-0.586832	0.0754415	9.999e-05	1.02916e-07	ENSG00000013374.15	17	5.32141e-07	1.79387e-06
chr7:151409382:151411670:clu_77566_NA:ENSG00000243836.5	7463	1.01076	4738.59	336.2	3.14755e-05	7-151832369-C-T	423208	10	10	0.0124069	1	1.13027e-05	1.63141	0.366539	0.131187	0.135078	ENSG00000243836.5	5	0.232865	4.28465e-06
chr7:151381746:151381878:clu_77562_NA:ENSG00000187260.15	7457	1.00608	2943.51	328.436	0.000198221	7-151687334-G-C	276607	224	272	0.337469	1	7.14564e-05	-0.333633	0.0830686	0.435156	0.439091	ENSG00000187260.15	3	0.4583	6.75862e-06
chr7:151491014:151519460:clu_77572_NA:ENSG00000106615.9	7292	0.995466	565.517	283.862	0.00195542	7-151783501-AT-A	263381	278	378	0.470075	1	0.000377222	0.247066	0.0688547	0.671833	0.671269	ENSG00000106615.9	1	0.553655	3.35704e-05
chr7:151557232:151560524:clu_77575_NA:ENSG00000106617.13	6972	0.885693	3181.54	272.905	1.99613e-17	7-151558665-A-G	-318460	127	146	0.182045	1	2.62533e-23	-0.651518	0.0611794	9.999e-05	2.14022e-12	ENSG00000106617.13	12	1.60815e-11	3.46464e-06
chr7:152105370:152108038:clu_77596_NA:ENSG00000178234.12	7352	0.925863	2744.62	256.329	5.55719e-05	7-153012777-CATT-C	987103	15	15	0.0186104	1	1.1135e-06	-1.02832	0.207654	0.162384	0.167998	ENSG00000178234.12	9	0.267943	4.96799e-06
chr7:152196011:152199279:clu_77613_NA:ENSG00000055609.17	8206	0.786578	1229.28	183.816	0.00127472	7-153048851-G-A	612846	163	183	0.227612	1	4.2555e-06	0.425026	0.0910614	0.850915	0.853284	ENSG00000055609.17	30	0.607392	4.87035e-06
chr7:152801731:152811697:clu_77630_NA:ENSG00000133627.17	8329	1.00299	12604	332.475	3.84794e-06	7-152794385-G-T	34636	146	157	0.198232	1	9.59199e-07	0.475444	0.0954143	0.0470953	0.046854	ENSG00000133627.17	12	0.106701	1.55722e-06
chr7:154946493:154946593:clu_77645_NA:ENSG00000214106.7	9646	0.983547	10155.1	318.425	0.000152069	7-154057660-C-G	-870838	96	113	0.14125	1	4.0363e-05	-0.407747	0.0981362	0.790421	0.791636	ENSG00000214106.7	8	0.589949	1.77185e-06
chr7:154998784:155002849:clu_77658_NA:ENSG00000157212.18	9691	0.938164	3304.06	280.987	2.38293e-05	7-155196458-A-AT	193374	10	10	0.0124378	1	1.08171e-06	-1.63351	0.329464	0.0940906	0.0909475	ENSG00000157212.18	6	0.176585	4.38973e-06
chr7:155302846:155303825:clu_77667_NA:ENSG00000186480.12	9950	0.993134	10521.1	326.237	0.000110251	7-154396564-A-G	-901212	12	12	0.0148883	1	3.4632e-05	1.2057	0.28766	0.685531	0.689242	ENSG00000186480.12	8	0.559063	1.78578e-06
chr7:155700944:155706860:clu_77678_NA:ENSG00000184863.10	9806	0.862938	1924.01	218.507	0.000448194	7-155463297-G-A	-181154	51	52	0.0645161	1	4.34432e-06	-0.637504	0.136716	0.624338	0.641648	ENSG00000184863.10	11	0.545069	5.03793e-06
chr7:155643604:155643941:clu_77676_NA:ENSG00000216895.9	9795	0.939776	1640.81	271.285	0.000169122	7-156374545-A-G	729340	231	271	0.336658	1	9.99503e-06	0.374105	0.083532	0.258474	0.269392	ENSG00000216895.9	3	0.356549	8.91043e-06
chr7:156676624:156677903:clu_77694_NA:ENSG00000105983.20	9346	0.987327	12588.3	307.493	2.58819e-05	7-156348525-CTTT-C	-544705	10	10	0.0125313	1	3.47827e-06	1.39268	0.295612	0.280672	0.283839	ENSG00000105983.20	17	0.367633	1.45408e-06
chr7:156954298:156959851:clu_77701_NA:ENSG00000146909.7	9279	1.00088	5457.81	318.897	2.18023e-09	7-156958001-G-A	8278	279	371	0.461443	1	9.11767e-11	0.466836	0.0699709	9.999e-05	1.17769e-05	ENSG00000146909.7	7	5.11206e-05	3.56285e-06
chr7:157163863:157170304:clu_77706_NA:ENSG00000009335.17	9191	0.851559	1556.99	234.883	3.47076e-05	7-157243605-C-G	104692	10	11	0.0136476	1	1.72901e-07	1.40941	0.264584	0.0932907	0.0859305	ENSG00000009335.17	9	0.170139	5.82393e-06
chr7:157381986:157382246:clu_77717_NA:ENSG00000105993.14	9270	0.957924	3183.58	298.743	3.99982e-08	7-157354474-T-TA	19093	294	395	0.49125	1	8.012e-10	-0.385632	0.0611388	0.00059994	0.000188925	ENSG00000105993.14	5	0.000704581	5.01572e-06
chr7:157854875:157862545:clu_77735_NA:ENSG00000233038.5	8912	0.994664	3210.8	311.187	1.89373e-21	7-157857274-C-T	2745	175	215	0.266749	1	1.85012e-25	0.815974	0.0725809	9.999e-05	7.52974e-18	ENSG00000233038.5	4	7.83449e-17	5.89169e-06
chr7:157549019:157568902:clu_77726_NA:ENSG00000155093.17	7244	0.911687	113.859	159.159	0.00776462	7-158312234-ACATGCACACACACCTGCACACGCACT-A	-275554	281	360	0.447631	1	4.41686e-05	0.190352	0.0460532	0.616838	0.628639	ENSG00000155093.17	1	0.540098	0.000111351
chr7:158646563:158652293:clu_77748_NA:ENSG00000146918.19	6819	0.969743	8490.06	318.643	2.63003e-14	7-158648496-T-TA	-56333	263	336	0.417293	1	1.56677e-16	-0.540206	0.0624683	9.999e-05	4.42906e-10	ENSG00000146918.19	15	2.83381e-09	1.98871e-06
chr7:158739121:158739975:clu_77761_NA:ENSG00000117868.15	6224	0.855505	812.804	231.695	1.01202e-05	7-158788727-G-A	-41526	237	307	0.380893	1	2.01097e-08	0.35829	0.062472	0.0244976	0.0173085	ENSG00000117868.15	8	0.0458745	1.14197e-05
chr7:158906091:158911550:clu_77770_NA:ENSG00000126870.15	6084	1.04695	7110.52	341.564	8.34178e-05	7-158952781-G-A	96203	218	263	0.326633	1	3.8351e-05	-0.323323	0.077589	0.429157	0.424721	ENSG00000126870.15	11	0.451431	3.32332e-06
chr8:243805:244619:clu_71215_NA:ENSG00000172748.13	5716	1.02425	723.771	313.882	0.00115539	8-1094689-A-T	862552	14	14	0.0173697	1	0.000388606	-1.17125	0.327147	0.559944	0.555672	ENSG00000172748.13	2	0.513485	2.97171e-05
chr8:230907:232129:clu_71208_NA:ENSG00000223508.5	5716	1.01423	404.93	294.279	0.000819553	8-695499-TCCTTCCTCCCC-T	463268	89	99	0.125	1	0.000161367	0.413251	0.108417	0.277072	0.276103	ENSG00000223508.5	1	0.361998	5.08935e-05
chr8:413213:431341:clu_71219_NA:ENSG00000147364.16	6765	0.935463	2279.49	281.377	2.64788e-15	8-431344-C-G	24916	112	120	0.148883	1	7.69978e-20	-0.762266	0.0789483	9.999e-05	3.28129e-11	ENSG00000147364.16	7	2.26884e-10	6.27792e-06
chr8:640834:668598:clu_71227_NA:ENSG00000104714.13	8455	0.932721	8731.89	292.177	1.69604e-43	8-642876-C-T	-95230	280	380	0.471464	1	3.3677e-55	-1.00214	0.05384	9.999e-05	6.23241e-37	ENSG00000104714.13	17	1.45805e-35	1.61654e-06
chr8:1771597:1780250:clu_71246_NA:ENSG00000182372.9	10504	0.980055	1363.16	274.591	0.000343171	8-1858474-A-G	102696	44	47	0.0583127	1	2.92209e-05	-0.629606	0.148786	0.379262	0.383457	ENSG00000182372.9	2	0.428896	1.29911e-05
chr8:1762928:1763023:clu_71248_NA:ENSG00000253982.1	10514	0.995384	1091.6	280.606	0.000152327	8-900335-G-A	-864167	14	14	0.0176322	1	1.22397e-05	-1.29833	0.292891	0.153585	0.154806	ENSG00000253982.1	2	0.254287	1.73853e-05
chr8:1771597:1780250:clu_71246_NA:ENSG00000104728.15	10633	0.98693	4582.92	305.756	0.000157845	8-1858474-A-G	34498	44	47	0.0583127	1	2.92209e-05	-0.629606	0.148786	0.519648	0.52122	ENSG00000104728.15	5	0.498579	3.98689e-06
chr8:2127881:2129127:clu_71282_NA:ENSG00000036448.9	11287	0.90574	2311.97	237.466	5.81984e-27	8-2134028-G-C	88988	236	285	0.354798	1	1.60566e-41	-1.03247	0.0673314	9.999e-05	1.9987e-21	ENSG00000036448.9	8	2.51127e-20	5.31321e-06
chr8:6436162:6438953:clu_71316_NA:ENSG00000147316.12	13986	1.05301	12835.2	343.707	3.77718e-05	8-5753002-C-T	-653590	297	382	0.473945	1	1.71793e-05	0.31232	0.0717097	0.357464	0.358899	ENSG00000147316.12	8	0.415609	1.88665e-06
chr8:6688982:6708141:clu_71323_NA:ENSG00000249898.7	11742	1.05766	1474.86	334.515	0.000682137	8-6005070-G-GA	-703139	183	205	0.254386	1	0.000328377	0.362453	0.0999739	0.616938	0.609723	ENSG00000249898.7	1	0.533948	1.67273e-05
chr8:6708887:6724870:clu_71327_NA:ENSG00000155189.11	11739	1.01369	4699.44	342.015	1.8403e-05	8-5929029-C-T	-779328	209	250	0.310945	1	7.48078e-06	-0.356735	0.0785173	0.0788921	0.0796283	ENSG00000155189.11	4	0.161215	4.37539e-06
chr8:6936911:6938226:clu_71332_NA:ENSG00000164821.4	9792	0.918196	387.86	189.936	0.00670055	8-5992256-GA-G	-946082	20	20	0.0248139	1	0.000140569	-0.701966	0.182473	0.939006	0.936868	ENSG00000164821.4	2	0.629709	3.38038e-05
chr8:6997763:6999123:clu_71335_NA:ENSG00000240247.7	9060	0.902911	149.201	165.1	0.0105002	8-6865247-T-G	-133948	168	189	0.235075	1	0.000115908	-0.234288	0.0601376	0.818118	0.821679	ENSG00000240247.7	1	0.598978	8.11264e-05
chr8:7016862:7018222:clu_71334_NA:ENSG00000239839.6	8817	0.936749	298.066	223.757	0.00702768	8-7071529-C-A	53228	20	21	0.0260546	1	0.000489443	-0.695535	0.197743	0.892311	0.890367	ENSG00000239839.6	1	0.61653	4.83228e-05
chr8:8234584:8235816:clu_71350_NA:ENSG00000173295.7	5426	0.981052	723.829	289.687	0.000127086	8-8720099-G-A	491504	114	118	0.146402	1	1.33085e-05	0.484089	0.109677	0.0915908	0.0927234	ENSG00000173295.7	2	0.179348	2.45774e-05
chr8:8240351:8240429:clu_71347_NA:ENSG00000253981.5	5528	0.954361	2963.05	287.333	5.66543e-11	8-8237204-G-A	-7463	291	391	0.486284	1	7.60743e-14	0.481332	0.0619414	9.999e-05	3.48543e-07	ENSG00000253981.5	10	1.71387e-06	5.29784e-06
chr8:8339635:8347156:clu_71355_NA:ENSG00000275342.4	6393	1.03706	787.551	319.193	8.87268e-06	8-8832425-T-TCACACACA	445927	10	10	0.0125945	1	1.51041e-06	-1.55365	0.317813	0.00439956	0.00570053	ENSG00000275342.4	2	0.0171098	2.88122e-05
chr8:8786055:8790324:clu_71360_NA:ENSG00000147324.10	8941	0.99917	1231.69	261.969	0.00205739	8-8948295-G-A	54650	24	25	0.0310174	1	0.000230195	0.630161	0.16942	0.923608	0.920989	ENSG00000147324.10	4	0.625156	1.56689e-05
chr8:8962543:8963218:clu_71364_NA:ENSG00000233609.3	9198	1.03462	742.128	320.04	1.21836e-11	8-8963459-G-A	2259	279	358	0.444169	1	2.33627e-13	0.599741	0.078867	9.999e-05	4.69107e-09	ENSG00000233609.3	1	2.75421e-08	3.02682e-05
chr8:8962543:8963218:clu_71364_NA:ENSG00000104626.14	9340	0.967519	2183.62	276.042	3.09155e-10	8-8963459-G-A	-38688	279	358	0.444169	1	2.33627e-13	0.599741	0.078867	9.999e-05	1.08542e-06	ENSG00000104626.14	5	5.13578e-06	7.65223e-06
chr8:9020464:9029792:clu_71368_NA:ENSG00000254340.1	9975	1.02506	762.057	315.722	0.00015042	8-8410175-C-T	-731249	75	81	0.100496	1	3.69286e-05	0.508895	0.121858	0.09999	0.101415	ENSG00000254340.1	1	0.191261	2.83212e-05
chr8:9141668:9150563:clu_71372_NA:ENSG00000173281.4	10017	0.962169	211.729	207.005	4.05131e-06	8-9141677-G-C	-9897	270	356	0.442643	1	5.71453e-10	-0.390596	0.0613646	0.00159984	0.0011374	ENSG00000173281.4	1	0.00380298	7.69584e-05
chr8:9735486:9748024:clu_71378_NA:ENSG00000173273.15	10444	0.876893	1870.36	226.794	1.42228e-05	8-8841777-G-C	-714137	29	30	0.0372208	1	2.45864e-08	-0.820713	0.144034	0.0488951	0.0430376	ENSG00000173273.15	14	0.0996458	5.61173e-06
chr8:10054658:10149148:clu_71384_NA:ENSG00000175806.14	9959	0.90338	1799.32	270.406	0.000874049	8-10254523-G-T	200255	267	341	0.424129	1	9.0344e-05	0.295256	0.0745914	0.819718	0.821343	ENSG00000175806.14	6	0.598953	6.74209e-06
chr8:10483294:10485173:clu_71392_NA:ENSG00000253641.5	9535	1.03506	878.364	328.093	0.00083892	8-10511083-G-A	36518	208	245	0.30397	1	0.000362542	0.314219	0.0873092	0.511349	0.504883	ENSG00000253641.5	1	0.490457	2.56205e-05
chr8:10820269:10826152:clu_71394_NA:ENSG00000171056.7	9497	1.04817	2606.22	322.986	2.64414e-06	8-11561169-T-C	830657	15	18	0.0223325	1	4.31436e-07	-1.26445	0.245732	0.00389961	0.0052902	ENSG00000171056.7	3	0.0159662	9.11173e-06
chr8:10820269:10826152:clu_71394_NA:ENSG00000254093.8	9659	0.847799	662.488	222.308	9.8129e-05	8-11561169-T-C	721293	15	18	0.0223325	1	4.31436e-07	-1.26445	0.245732	0.105189	0.101237	ENSG00000254093.8	4	0.191113	1.33851e-05
chr8:11111892:11113872:clu_71403_NA:ENSG00000171044.10	9345	1.03157	2350.01	324.419	0.00112699	8-11690089-G-C	488723	10	10	0.0124069	1	0.000470313	1.27187	0.360478	0.922408	0.925175	ENSG00000171044.10	3	0.625806	9.43824e-06
chr8:11295302:11300023:clu_71405_NA:ENSG00000104643.9	8827	0.982862	695.934	256.125	0.00118036	8-11139157-A-G	-145259	39	43	0.0533499	1	8.8277e-05	-0.681706	0.171971	0.565943	0.568425	ENSG00000104643.9	2	0.51796	2.57744e-05
chr8:11494591:11546052:clu_71419_NA:ENSG00000136573.12	7913	0.873295	1029.57	203.038	1.72256e-05	8-11544838-G-A	50837	260	321	0.399254	1	5.32434e-09	0.438552	0.0733817	0.0386961	0.0307652	ENSG00000136573.12	11	0.0750836	9.99005e-06
chr8:11771585:11779598:clu_71430_NA:ENSG00000154328.15	7485	1.01016	3270.2	327.806	0.000266221	8-11936313-T-G	166674	69	70	0.0868486	1	9.82254e-05	0.528751	0.134288	0.570243	0.576702	ENSG00000154328.15	4	0.521004	6.19248e-06
chr8:11826215:11831518:clu_71435_NA:ENSG00000079459.12	7520	0.965426	3852.56	297.747	7.48656e-05	8-11829261-A-G	33688	28	28	0.0348259	1	9.02688e-06	0.932505	0.207156	0.264974	0.266001	ENSG00000079459.12	9	0.354297	4.29481e-06
chr8:11853479:11868001:clu_71442_NA:ENSG00000164733.20	7573	0.994356	3199.88	291.357	1.64376e-23	8-11858964-G-C	-10484	242	305	0.379353	1	1.00475e-29	-0.670149	0.0541471	9.999e-05	6.77334e-20	ENSG00000164733.20	8	7.94739e-19	5.90371e-06
chr8:12737140:12737995:clu_71467_NA:ENSG00000154359.12	9657	0.930212	1748.09	265.327	9.4427e-05	8-13400296-T-C	644223	40	42	0.0521092	1	3.53688e-06	-0.666638	0.14161	0.177382	0.17797	ENSG00000154359.12	6	0.277399	7.97368e-06
chr8:16168870:16175187:clu_71475_NA:ENSG00000038945.14	11100	1.03765	5036.83	322.167	0.000103513	8-16476281-T-TAA	-91209	151	168	0.208437	1	2.87293e-05	0.400035	0.0944457	0.393061	0.388114	ENSG00000038945.14	5	0.431864	4.51614e-06
chr8:17116600:17118707:clu_71482_NA:ENSG00000155970.11	11535	1.0408	1426.15	332.945	0.000672495	8-17228260-C-T	201022	269	351	0.435484	1	0.000312855	-0.320309	0.0880355	0.60024	0.598973	ENSG00000155970.11	1	0.529866	1.61577e-05
chr8:17156853:17184789:clu_71485_NA:ENSG00000104219.12	11566	0.860814	2267.57	228.759	0.000348834	8-17340206-G-A	184177	16	17	0.0210918	1	4.77608e-06	-0.819473	0.176523	0.59534	0.613554	ENSG00000104219.12	11	0.534878	4.22226e-06
chr8:17296412:17298067:clu_71497_NA:ENSG00000155975.9	11748	1.00152	10023.2	323.426	8.23539e-06	8-16675343-C-T	-571228	49	50	0.0620347	1	1.62319e-06	0.642179	0.131771	0.0775922	0.0788774	ENSG00000155975.9	9	0.159907	1.94552e-06
chr8:17245247:17245857:clu_71492_NA:ENSG00000198791.11	11747	0.97186	1718.02	274.069	6.7478e-06	8-17208715-A-G	-38163	86	92	0.114428	1	1.44228e-07	0.540972	0.100885	0.0137986	0.0132202	ENSG00000198791.11	3	0.0363338	9.92521e-06
chr8:17656065:17675186:clu_71503_NA:ENSG00000129422.14	12485	1.04607	6398.9	327.941	9.17277e-05	8-17361120-G-A	-439797	109	116	0.143921	1	2.94673e-05	0.491716	0.116255	0.427557	0.42171	ENSG00000129422.14	5	0.44995	3.6797e-06
chr8:18015831:18025361:clu_71521_NA:ENSG00000078674.17	12336	0.960288	17738.8	292.158	4.73319e-05	8-18314633-TAC-T	391793	51	52	0.0654912	1	4.1447e-06	0.720557	0.154189	0.577142	0.586612	ENSG00000078674.17	29	0.525106	9.10366e-07
chr8:18219489:18222042:clu_71528_NA:ENSG00000171428.13	12449	0.9232	631.809	228.437	0.000604583	8-17538132-C-G	-632345	9	9	0.011194	1	1.13302e-05	-1.36491	0.306702	0.347665	0.355257	ENSG00000171428.13	2	0.414045	2.12912e-05
chr8:19439931:19458426:clu_71536_NA:ENSG00000147408.14	9998	0.965517	6139.73	289.248	1.78919e-39	8-19457523-G-T	-300506	276	379	0.470223	1	1.52473e-50	-1.01414	0.0579335	9.999e-05	1.78843e-34	ENSG00000147408.14	10	3.76789e-33	2.69606e-06
chr8:19844238:19845704:clu_71544_NA:ENSG00000104613.11	9872	1.00432	5319.06	304.612	7.54572e-53	8-19844490-G-C	27350	128	138	0.171216	1	1.7189e-64	-1.48065	0.0711099	9.999e-05	2.47566e-49	ENSG00000104613.11	8	8.94835e-48	3.71148e-06
chr8:21702977:21704985:clu_71564_NA:ENSG00000168546.10	7677	1.03217	1894.06	335.636	0.00103056	8-21489035-T-C	-323322	114	127	0.15796	1	0.000530603	0.418843	0.119835	0.847215	0.850704	ENSG00000168546.10	2	0.606869	1.17398e-05
chr8:21910857:21912229:clu_71565_NA:ENSG00000147443.12	7565	1.02399	8735.06	347.805	1.7718e-11	8-21910298-C-A	-3562	20	22	0.0272953	1	3.11053e-12	-1.38842	0.192554	9.999e-05	1.05155e-07	ENSG00000147443.12	6	5.43348e-07	2.45966e-06
chr8:21971968:21974670:clu_71568_NA:ENSG00000130227.16	7566	0.932935	3483	254.62	9.18357e-05	8-22189566-T-A	269895	38	38	0.0471464	1	2.11914e-06	0.709986	0.147386	0.29807	0.305275	ENSG00000130227.16	13	0.382429	4.05704e-06
chr8:22004030:22004995:clu_71574_NA:ENSG00000158806.13	7483	0.977259	599.999	284.483	0.00076444	8-21474880-C-T	-549245	137	155	0.192308	1	0.000113623	-0.323846	0.0830184	0.380462	0.379131	ENSG00000158806.13	1	0.426664	2.91385e-05
chr8:22057965:22066705:clu_71580_NA:ENSG00000158856.17	7460	0.940021	6963.38	300.037	0.000560064	8-21308675-A-G	-740320	27	39	0.0483871	1	0.0001168	-0.968692	0.248769	0.985301	0.982277	ENSG00000158856.17	12	0.639152	2.10213e-06
chr8:22094518:22094610:clu_71585_NA:ENSG00000158863.21	7450	0.953415	7426.77	290.508	1.01927e-05	8-22229671-T-C	140487	300	378	0.468983	1	5.49539e-07	0.395854	0.0776671	0.0866913	0.0838712	ENSG00000158863.21	16	0.167493	2.10406e-06
chr8:22138793:22138926:clu_71597_NA:ENSG00000168476.11	7457	1.0257	6096.69	347.477	0.000492008	8-22741468-A-G	599517	31	33	0.0409429	1	0.0002994	0.643464	0.176286	0.946805	0.947717	ENSG00000168476.11	5	0.631867	3.54959e-06
chr8:22177139:22177852:clu_71603_NA:ENSG00000168487.17	7466	1.02801	13426.7	347.441	0.000229439	8-22043572-T-C	-121164	253	319	0.396766	1	0.000132054	0.299215	0.0774593	0.951705	0.951525	ENSG00000168487.17	11	0.632911	1.62753e-06
chr8:22248649:22249044:clu_71612_NA:ENSG00000168495.12	7214	1.06113	3567.94	337.694	0.000124511	8-22828724-A-G	583620	248	305	0.378412	1	5.38267e-05	0.296726	0.0726279	0.331867	0.33002	ENSG00000168495.12	3	0.397874	7.01063e-06
chr8:22417835:22419552:clu_71625_NA:ENSG00000104635.13	7314	1.01524	4048.06	347.723	0.000523396	8-22034428-G-A	-332821	152	173	0.215174	1	0.00032149	0.354961	0.0977545	0.874913	0.876803	ENSG00000104635.13	4	0.614057	5.1133e-06
chr8:22475624:22477647:clu_71618_NA:ENSG00000120910.14	7364	0.975405	13471.3	330.218	1.24505e-24	8-22477097-T-C	36278	295	376	0.4675	1	1.10206e-27	-0.750469	0.0633845	9.999e-05	5.19286e-20	ENSG00000120910.14	12	6.14973e-19	1.28674e-06
chr8:22564521:22565268:clu_71634_NA:ENSG00000120896.13	7376	0.905712	2261.17	218.157	0.00089288	8-22469963-C-CAT	-75023	14	14	0.0175	1	1.34876e-05	-1.10103	0.249624	0.887011	0.887146	ENSG00000120896.13	14	0.61604	5.43176e-06
chr8:22589741:22593733:clu_71644_NA:ENSG00000120913.23	7475	0.95574	8000.2	301.106	1.15378e-42	8-22591668-C-T	13389	34	34	0.0421836	1	1.40152e-52	2.19934	0.12225	9.999e-05	4.53408e-37	ENSG00000120913.23	14	1.06728e-35	1.97519e-06
chr8:22602312:22602561:clu_71646_NA:ENSG00000241852.9	7556	1.03856	5739.69	344.97	1.62554e-05	8-22926447-C-T	326846	214	248	0.307692	1	7.15836e-06	-0.382803	0.0840737	0.080392	0.0798724	ENSG00000241852.9	4	0.161569	3.97802e-06
chr8:22614503:22614838:clu_71649_NA:ENSG00000158941.16	7573	0.852378	1338.84	214.968	0.000302146	8-23240293-C-CT	635661	9	9	0.0113924	1	1.85565e-06	-1.48457	0.306395	0.387761	0.408493	ENSG00000158941.16	11	0.442849	6.80587e-06
chr8:22630578:22634413:clu_71656_NA:ENSG00000147439.12	7697	0.920931	3463.65	279.375	9.92577e-28	8-22634414-C-T	-34734	11	11	0.01375	1	1.44236e-36	3.0739	0.217766	9.999e-05	2.54204e-22	ENSG00000147439.12	8	3.30278e-21	3.83871e-06
chr8:23008117:23019128:clu_71674_NA:ENSG00000245025.2	7895	0.977712	643.565	286.731	0.00154104	8-22079095-G-A	-940240	25	26	0.0325815	1	0.00029742	0.759732	0.208038	0.637736	0.639021	ENSG00000245025.2	1	0.544286	2.72226e-05
chr8:23022954:23024188:clu_71677_NA:ENSG00000120889.12	7934	0.994121	748.859	264.312	0.00164728	8-23478335-C-T	409156	11	11	0.0136476	1	0.000180404	1.03778	0.274333	0.709529	0.711276	ENSG00000120889.12	2	0.566691	2.51999e-05
chr8:23074722:23075167:clu_71658_NA:ENSG00000253616.5	7920	1.00784	5540.68	335.354	2.50614e-17	8-23074609-A-C	121	140	153	0.189826	1	3.7938e-19	-0.894357	0.0946432	9.999e-05	1.09733e-13	ENSG00000253616.5	5	9.00858e-13	3.61819e-06
chr8:23103181:23111720:clu_71667_NA:ENSG00000173535.13	7934	0.995679	700.694	285.499	0.00505414	8-23926727-C-T	842372	9	10	0.0124069	1	0.00132979	-0.460203	0.142307	0.973303	0.971543	ENSG00000173535.13	2	0.636948	2.71197e-05
chr8:23228153:23229948:clu_71697_NA:ENSG00000246582.2	7725	1.02886	2814.26	327.743	0.000313952	8-23226033-T-C	1562	276	374	0.46402	1	0.000118226	0.203282	0.0522459	0.579442	0.573648	ENSG00000246582.2	3	0.519837	7.79269e-06
chr8:23192013:23197132:clu_71692_NA:ENSG00000104689.9	7725	0.755759	636.839	210.269	5.68775e-05	8-23125582-C-T	-99544	9	9	0.011194	1	7.81532e-08	-1.12661	0.205571	0.0973903	0.0871287	ENSG00000104689.9	7	0.171711	7.54381e-06
chr8:23246994:23247987:clu_71698_NA:ENSG00000147457.13	7719	1.00535	6972.04	319.073	2.85899e-12	8-23247954-T-G	4317	149	166	0.206983	1	3.94907e-14	-0.61559	0.0782515	9.999e-05	1.80888e-08	ENSG00000147457.13	9	1.01142e-07	2.8443e-06
chr8:23290469:23291361:clu_71704_NA:ENSG00000104679.10	7732	0.859098	795.34	223.263	1.6672e-07	8-23293487-A-G	23367	269	346	0.430348	1	1.23492e-11	-0.517332	0.0739641	0.00169983	0.000491846	ENSG00000104679.10	5	0.00173986	1.19188e-05
chr8:23433154:23434317:clu_71716_NA:ENSG00000134013.15	7697	0.984866	5135.69	318.321	0.000194226	8-22694660-T-C	-730668	13	15	0.0186104	1	5.35301e-05	-1.35305	0.33107	0.635036	0.637774	ENSG00000134013.15	8	0.543595	3.52466e-06
chr8:23434681:23435392:clu_71717_NA:ENSG00000197217.12	7725	0.932682	7341.91	300.807	7.14044e-06	8-23443169-G-GA	-14526	237	291	0.361461	1	5.53558e-07	-0.358892	0.0704355	0.0631937	0.064049	ENSG00000197217.12	13	0.136714	1.92221e-06
chr8:23493328:23493804:clu_71724_NA:ENSG00000253986.1	7716	1.02577	2073.17	338.135	0.00132301	8-23278494-TTGTGTG-T	-215704	228	283	0.35125	1	0.00073234	-0.300058	0.0881127	0.930707	0.932595	ENSG00000253986.1	2	0.628377	1.04414e-05
chr8:23544003:23566108:clu_71722_NA:ENSG00000147454.13	7776	1.00766	7279.33	324.599	4.47593e-30	8-23544021-C-T	15216	214	259	0.32134	1	2.1073e-34	-0.799424	0.0588945	9.999e-05	2.0716e-26	ENSG00000147454.13	10	3.23759e-25	2.75187e-06
chr8:24352052:24353770:clu_71746_NA:ENSG00000042980.12	7884	0.966754	6501.6	292.261	3.20421e-17	8-24351136-C-T	57096	11	13	0.016129	1	1.32177e-21	-2.18022	0.214419	9.999e-05	5.5755e-13	ENSG00000042980.12	18	4.38376e-12	2.56086e-06
chr8:25334196:25336239:clu_71760_NA:ENSG00000147459.17	7414	0.925733	6176.56	252.12	1.38678e-26	8-25334728-AT-A	150005	73	76	0.0942928	1	1.2038e-38	-1.16257	0.0794641	9.999e-05	3.84119e-21	ENSG00000147459.17	38	4.73271e-20	2.2061e-06
chr8:25433435:25435363:clu_71780_NA:ENSG00000104756.15	7528	0.877084	1794.42	254.041	0.000750721	8-25363360-G-A	-95116	143	159	0.19727	1	4.30112e-05	-0.359078	0.0867403	0.772523	0.782816	ENSG00000104756.15	8	0.587292	5.85551e-06
chr8:26293740:26338893:clu_71787_NA:ENSG00000221914.9	8925	1.00189	9736.22	337.145	0.000237998	8-25947708-A-G	-343783	259	339	0.420596	1	0.00010849	-0.269088	0.068776	0.90201	0.901154	ENSG00000221914.9	9	0.61973	2.00615e-06
chr8:26408376:26410364:clu_71792_NA:ENSG00000104765.15	8855	0.960813	1216.37	294.566	0.000340255	8-26494834-C-T	111936	31	35	0.0436409	1	5.40185e-05	-0.541094	0.132468	0.353365	0.358072	ENSG00000104765.15	3	0.4151	1.33094e-05
chr8:26583983:26624143:clu_71796_NA:ENSG00000092964.17	8982	0.91803	152.191	175.285	0.0026741	8-25532115-G-A	-981907	181	219	0.272388	1	1.13512e-05	-0.238139	0.0535159	0.364364	0.37538	ENSG00000092964.17	1	0.424584	8.60877e-05
chr8:27289280:27290156:clu_71799_NA:ENSG00000104228.12	8897	1.0533	2759.14	323.665	7.85799e-05	8-27844913-C-T	533594	15	15	0.0186104	1	2.18516e-05	-1.23733	0.287774	0.176482	0.175013	ENSG00000104228.12	4	0.27504	8.78675e-06
chr8:27450895:27451485:clu_71807_NA:ENSG00000120899.17	8900	0.998433	15989.6	328.477	7.52931e-111	8-27437015-C-G	125533	133	154	0.191542	1	5.85672e-126	1.65773	0.0451904	9.999e-05	1.76529e-106	ENSG00000120899.17	21	3.84664e-104	1.20306e-06
chr8:27525473:27536784:clu_71817_NA:ENSG00000120915.13	8806	0.92326	2946.75	287.725	0.000264322	8-27993201-G-T	502422	65	71	0.0885287	1	3.18363e-05	-0.443139	0.105224	0.566443	0.577875	ENSG00000120915.13	8	0.521442	4.56624e-06
chr8:27544244:27544444:clu_71820_NA:ENSG00000234770.1	8657	0.991917	536.587	288.455	0.000397246	8-27540915-T-C	-19359	210	258	0.320099	1	5.4871e-05	0.326071	0.0799018	0.193381	0.195164	ENSG00000234770.1	1	0.293553	3.4824e-05
chr8:27604392:27604924:clu_71823_NA:ENSG00000120885.21	8580	1.02746	2104.73	310.737	0.000126923	8-28498817-C-T	883786	12	12	0.0148883	1	2.61104e-05	1.28416	0.301582	0.224478	0.22303	ENSG00000120885.21	4	0.318237	1.03583e-05
chr8:27752587:27762419:clu_71826_NA:ENSG00000147419.17	8209	0.997576	7592.72	330.719	3.85896e-05	8-28140114-T-TTGTG	367461	24	27	0.0340909	1	1.20223e-05	0.753501	0.169827	0.250875	0.255045	ENSG00000147419.17	9	0.345427	2.52394e-06
chr8:28029402:28030310:clu_71833_NA:ENSG00000189233.11	6903	1.0126	7190.65	332.462	7.94304e-05	8-28429667-TGGTG-T	345796	8	8	0.0100756	1	2.84265e-05	1.82715	0.431125	0.430557	0.428975	ENSG00000189233.11	9	0.453765	2.84609e-06
chr8:28162078:28189649:clu_71842_NA:ENSG00000134014.16	6881	0.994704	3087.12	308.559	2.36853e-64	8-28183195-G-A	93522	97	100	0.124378	1	1.2616e-77	-1.83185	0.0763932	9.999e-05	1.52569e-60	ENSG00000134014.16	6	8.74883e-59	6.12884e-06
chr8:28339491:28342942:clu_71845_NA:ENSG00000168081.8	6756	0.965812	1183.56	292.777	0.00450436	8-28530089-CTGTGTGTGTGTGTGTG-C	213103	72	103	0.131714	1	0.0013227	-0.338312	0.104564	0.9959	0.995602	ENSG00000168081.8	3	0.643503	1.40054e-05
chr8:28361182:28386004:clu_71849_NA:ENSG00000186918.13	6781	0.887585	1449.17	262.258	0.000660354	8-28065871-C-T	-336830	189	216	0.26799	1	4.74203e-05	0.316269	0.0768349	0.652835	0.665834	ENSG00000186918.13	6	0.552642	7.68614e-06
chr8:28361182:28386004:clu_71849_NA:ENSG00000214050.7	6816	0.888587	1472.57	262.105	0.000662754	8-28065871-C-T	-424447	189	216	0.26799	1	4.74203e-05	0.316269	0.0768349	0.659534	0.672117	ENSG00000214050.7	6	0.553984	7.60569e-06
chr8:28503202:28520638:clu_71852_NA:ENSG00000104290.10	6816	0.999678	927.473	335.112	0.000889154	8-28441319-T-A	-52886	271	350	0.434243	1	0.000446003	0.316079	0.0892175	0.561244	0.561929	ENSG00000104290.10	1	0.515598	2.08551e-05
chr8:28731350:28737519:clu_71856_NA:ENSG00000012232.8	6815	0.996918	4197.59	308.414	7.95981e-06	8-27931694-C-T	-668775	12	12	0.0148883	1	8.70011e-07	-1.53192	0.306197	0.0344966	0.0332502	ENSG00000012232.8	8	0.0803001	4.55207e-06
chr8:28777953:28779646:clu_71865_NA:ENSG00000104299.14	6479	0.971623	6029.35	303.049	1.58076e-05	8-27993372-T-TA	-896870	239	279	0.346835	1	1.6131e-06	0.309075	0.0634032	0.10009	0.0983949	ENSG00000104299.14	13	0.187372	2.825e-06
chr8:29009182:29018760:clu_71875_NA:ENSG00000147421.17	6478	0.981692	8312.75	312.641	0.000285009	8-29798404-C-T	908010	272	345	0.429104	1	7.21132e-05	0.272426	0.0678671	0.907409	0.90946	ENSG00000147421.17	13	0.621853	2.14633e-06
chr8:29113555:29116831:clu_71888_NA:ENSG00000197892.12	6622	0.905529	3212.63	264.789	1.81913e-06	8-28715956-C-T	-547168	11	11	0.0136476	1	1.39874e-08	-1.61988	0.279201	0.0131987	0.0098302	ENSG00000197892.12	13	0.0279536	3.81937e-06
chr8:30070059:30082847:clu_71903_NA:ENSG00000133872.13	6963	1.01693	3372.23	335.783	0.000276584	8-30035803-T-C	-47405	18	18	0.0223325	1	0.000124068	0.805616	0.207704	0.60434	0.599032	ENSG00000133872.13	5	0.529866	6.18259e-06
chr8:30104486:30137272:clu_71905_NA:ENSG00000104660.17	6956	0.994109	1692.5	290.019	8.87995e-05	8-30128896-CT-C	33498	122	141	0.17581	1	8.52303e-06	-0.383015	0.0848446	0.142786	0.141498	ENSG00000104660.17	4	0.239601	1.11494e-05
chr8:30585158:30607057:clu_71914_NA:ENSG00000197265.8	7054	0.931697	680.316	225.191	0.000653717	8-31189890-GA-G	531639	14	14	0.0176768	1	1.11143e-05	1.15648	0.259611	0.382962	0.393176	ENSG00000197265.8	4	0.434656	2.06427e-05
chr8:30753105:30754665:clu_71921_NA:ENSG00000104691.14	7022	1.03852	3246.95	325.478	0.00057018	8-30672031-C-T	-60216	29	32	0.0397022	1	0.000221029	0.686543	0.184052	0.833817	0.833421	ENSG00000104691.14	5	0.602257	7.03087e-06
chr8:30786307:30791197:clu_71920_NA:ENSG00000104695.12	7012	0.953186	414.88	258.32	0.00347236	8-30604900-T-C	-209414	15	15	0.0186104	1	0.000435547	-0.835219	0.235323	0.773923	0.779207	ENSG00000104695.12	2	0.586417	3.76245e-05
chr8:31059265:31064289:clu_71924_NA:ENSG00000165392.9	6941	1.04175	8728.85	335.785	4.73031e-06	8-30710766-A-T	-323035	90	97	0.121859	1	1.36415e-06	0.600356	0.122276	0.0353965	0.0347562	ENSG00000165392.9	15	0.0834354	2.6503e-06
chr8:32760406:32763748:clu_71940_NA:ENSG00000157168.18	7571	0.992766	2290.85	298.497	0.000160423	8-31544068-A-AT	-95318	136	152	0.191919	1	2.38379e-05	0.417521	0.0975656	0.30417	0.31095	ENSG00000157168.18	5	0.386366	8.18796e-06
chr8:33041771:33044367:clu_71942_NA:ENSG00000247134.6	7098	0.998474	1356.17	310.73	4.62034e-05	8-33793861-C-CA	797683	19	19	0.0235732	1	7.81394e-06	1.11557	0.246062	0.0612939	0.0610364	ENSG00000247134.6	3	0.131323	1.41869e-05
chr8:33461725:33473064:clu_71946_NA:ENSG00000172728.15	6879	1.03596	1609.74	343.098	0.000745424	8-33576933-AT-A	103511	9	9	0.011335	1	0.000429751	1.40077	0.394261	0.687431	0.68498	ENSG00000172728.15	3	0.557628	1.40324e-05
chr8:33489139:33490285:clu_71951_NA:ENSG00000198042.10	6881	1.02529	590.607	320.134	0.00356812	8-33165070-C-T	-319680	48	54	0.0669975	1	0.00163271	-0.437545	0.13789	0.873813	0.873739	ENSG00000198042.10	2	0.613546	3.65777e-05
chr8:33500490:33503429:clu_71947_NA:ENSG00000129696.12	6883	1.03766	1445.31	310.649	0.000249637	8-32547590-A-AACAC	-966011	40	43	0.0534826	1	5.83645e-05	-0.642857	0.15811	0.286671	0.285802	ENSG00000129696.12	5	0.368826	1.5739e-05
chr8:33551389:33558615:clu_71953_NA:ENSG00000133874.1	6881	0.979219	429.598	264.876	0.000182504	8-33525714-AT-A	-41411	8	8	0.0100756	1	8.67485e-06	-1.77685	0.393949	0.0808919	0.080234	ENSG00000133874.1	2	0.162097	4.10644e-05
chr8:37744696:37749559:clu_71964_NA:ENSG00000147475.14	5136	0.981492	3745.2	313.283	0.000223218	8-37808281-G-A	71682	19	19	0.0236318	1	5.49377e-05	-0.922049	0.225959	0.571243	0.5752	ENSG00000147475.14	8	0.520382	4.75959e-06
chr8:37762758:37765526:clu_71968_NA:ENSG00000147471.11	5164	0.969499	691.597	259.655	0.000994423	8-38502555-TGA-T	739962	18	19	0.0235732	1	7.74386e-05	-0.789372	0.197514	0.50345	0.512339	ENSG00000147471.11	3	0.493717	2.43859e-05
chr8:37833208:37833688:clu_71974_NA:ENSG00000020181.17	5181	0.989079	10506.8	343.794	2.30411e-05	8-37987214-A-G	203023	81	89	0.11125	1	1.00782e-05	-0.577551	0.129012	0.220778	0.219521	ENSG00000020181.17	13	0.314642	1.75598e-06
chr8:37870528:37874515:clu_71978_NA:ENSG00000156675.15	5141	1.04934	2067.96	333.876	0.000827484	8-37204609-G-C	-694858	18	20	0.0248139	1	0.000401771	0.750713	0.210215	0.810419	0.80577	ENSG00000156675.15	3	0.594327	1.15376e-05
chr8:38030718:38057081:clu_71983_NA:ENSG00000187840.4	5232	0.926917	172.772	202.296	0.00383783	8-37522277-T-C	-508064	10	10	0.0124069	1	8.37632e-05	-0.965009	0.242641	0.509849	0.521547	ENSG00000187840.4	1	0.49872	7.93565e-05
chr8:38116725:38119270:clu_71986_NA:ENSG00000129691.15	5121	1.0011	3054.75	321.509	0.000271274	8-37108364-G-A	-996878	9	9	0.0111663	1	8.57505e-05	-1.4175	0.356936	0.561244	0.562909	ENSG00000129691.15	7	0.515814	6.37192e-06
chr8:38177139:38207512:clu_71992_NA:ENSG00000156735.10	5128	1.00748	1880.63	324.241	5.57162e-06	8-38972183-A-AT	795650	13	14	0.0177215	1	1.0684e-06	1.19019	0.239926	0.0113989	0.0100417	ENSG00000156735.10	3	0.0284827	1.06434e-05
chr8:38163840:38171965:clu_71989_NA:ENSG00000175324.9	5129	1.00331	2085.74	304.33	4.6926e-07	8-38169965-G-C	-6765	95	103	0.127792	1	2.31885e-08	-0.618678	0.108371	0.00169983	0.000954762	ENSG00000175324.9	5	0.00322768	9.42316e-06
chr8:38260147:38260600:clu_72002_NA:ENSG00000085788.13	5131	0.931607	3848.11	307.13	0.000332047	8-38277556-C-T	52338	15	15	0.0186567	1	7.46447e-05	-1.1188	0.27931	0.743526	0.746472	ENSG00000085788.13	10	0.577709	3.6477e-06
chr8:38267391:38267606:clu_72004_NA:ENSG00000147535.16	5088	0.972207	3275.57	292.962	2.15845e-05	8-39089720-A-G	820477	17	17	0.0210918	1	1.58345e-06	1.04581	0.214365	0.0766923	0.0743633	ENSG00000147535.16	9	0.153241	5.21413e-06
chr8:38281583:38288487:clu_72009_NA:ENSG00000147548.16	5065	0.879023	1516.09	252.453	0.000717085	8-38438225-T-C	55953	157	182	0.225806	1	3.80669e-05	-0.266368	0.063894	0.70253	0.71271	ENSG00000147548.16	10	0.566917	7.00629e-06
chr8:38401053:38402525:clu_72017_NA:ENSG00000165046.12	5049	0.891	1886.34	263.921	6.76856e-05	8-38027627-T-C	-358580	113	126	0.156328	1	2.09266e-06	-0.468316	0.0971641	0.155984	0.157051	ENSG00000165046.12	9	0.256647	6.01621e-06
chr8:38428435:38457356:clu_72029_NA:ENSG00000077782.19	4822	0.968757	3438.71	300.074	0.000220791	8-38130294-T-G	-338540	12	12	0.0148883	1	3.7134e-05	-1.40614	0.336813	0.542546	0.546964	ENSG00000077782.19	11	0.509529	4.88751e-06
chr8:38843395:38846699:clu_72038_NA:ENSG00000147526.19	4817	0.875132	858.731	230.625	0.000228837	8-38734905-C-T	6719	118	134	0.166253	1	2.67365e-06	-0.267748	0.0561589	0.218578	0.230787	ENSG00000147526.19	9	0.324808	1.21025e-05
chr8:38901892:38917907:clu_72040_NA:ENSG00000169499.14	5093	1.02963	2543.85	308.327	5.65619e-17	8-38901439-C-CG	204	44	44	0.0547264	1	2.91354e-20	-1.63028	0.166708	9.999e-05	5.91488e-14	ENSG00000169499.14	7	4.98462e-13	8.64876e-06
chr8:38995794:38996419:clu_72046_NA:ENSG00000169490.16	5360	1.0019	2216.27	326.383	1.97293e-06	8-38997543-G-T	719	283	370	0.459057	1	3.54662e-07	0.388312	0.0748927	0.00419958	0.0043147	ENSG00000169490.16	4	0.0132688	8.81348e-06
chr8:39091346:39101863:clu_72057_NA:ENSG00000168615.11	5359	0.839676	1143.34	241.982	0.000194463	8-38562332-G-C	-434537	13	13	0.016129	1	3.58661e-06	-1.06778	0.226967	0.259774	0.271822	ENSG00000168615.11	12	0.358233	7.38433e-06
chr8:39924772:39925223:clu_72058_NA:ENSG00000131203.12	7415	1.0306	832.96	325.546	5.63857e-05	8-40616536-C-A	714261	109	132	0.163772	1	1.5802e-05	-0.472905	0.108104	0.0380962	0.0412204	ENSG00000131203.12	2	0.0960486	2.65197e-05
chr8:41506012:41507059:clu_72069_NA:ENSG00000147533.16	7194	1.0626	833.03	324.128	0.000605059	8-40576587-A-C	-913809	147	164	0.20398	1	0.000229506	0.348838	0.0937659	0.373363	0.366141	ENSG00000147533.16	2	0.419563	3.0201e-05
chr8:41540004:41541809:clu_72073_NA:ENSG00000147536.11	6973	1.03159	1022.32	326.752	0.00175956	8-40825747-G-A	-703459	28	29	0.0359802	1	0.000817142	-0.741338	0.219693	0.826617	0.826579	ENSG00000147536.11	2	0.600245	2.16972e-05
chr8:41618977:41620893:clu_72080_NA:ENSG00000158669.11	6998	0.933459	1755.45	244.605	0.000578587	8-42534041-T-C	956854	43	44	0.0545906	1	2.07233e-05	-0.712217	0.165172	0.654035	0.666482	ENSG00000158669.11	11	0.552714	8.07082e-06
chr8:41789297:41797512:clu_72086_NA:ENSG00000029534.19	6668	0.933923	3006.94	251.866	7.66012e-08	8-41779806-G-A	-116956	177	200	0.248139	1	5.68226e-11	-0.604498	0.0895662	0.00089991	0.000411323	ENSG00000029534.19	18	0.00146521	4.72266e-06
chr8:41955411:41974704:clu_72106_NA:ENSG00000083168.9	6299	0.974322	3133.33	299.792	8.69868e-11	8-42025440-TA-T	-26550	241	297	0.369403	1	4.23531e-13	-0.483583	0.064347	9.999e-05	4.0611e-07	ENSG00000083168.9	9	1.98415e-06	5.50455e-06
chr8:42154960:42157941:clu_72113_NA:ENSG00000070718.11	6021	0.92564	1173.62	268.671	0.000334614	8-42367665-T-G	214719	33	34	0.0421836	1	2.3048e-05	-0.656674	0.153169	0.352965	0.361435	ENSG00000070718.11	6	0.416959	1.16051e-05
chr8:42322498:42325970:clu_72127_NA:ENSG00000104365.13	5921	0.928429	4652.87	292.189	2.57518e-05	8-42542982-T-TAAA	271680	273	351	0.43593	1	1.91873e-06	-0.331857	0.0685908	0.130187	0.135552	ENSG00000104365.13	19	0.233261	2.96885e-06
chr8:42361365:42369271:clu_72130_NA:ENSG00000070501.11	5974	1.02017	5380.52	341.326	9.64388e-05	8-42193715-C-CT	-144739	12	12	0.0151133	1	4.46469e-05	1.32332	0.32036	0.39996	0.395021	ENSG00000070501.11	9	0.435738	3.92893e-06
chr8:42395133:42398712:clu_72133_NA:ENSG00000078668.13	5960	0.908762	739.632	265.326	3.43744e-06	8-42390636-T-C	-988	19	20	0.0248756	1	3.51373e-08	-1.46339	0.259855	0.00729927	0.00453947	ENSG00000078668.13	6	0.0139027	1.68757e-05
chr8:42541705:42546469:clu_72141_NA:ENSG00000176209.11	5476	0.892745	1012.61	274.292	8.36753e-05	8-42572073-TA-T	30918	179	213	0.265	1	4.34032e-06	-0.36806	0.0789291	0.110389	0.110619	ENSG00000176209.11	5	0.203242	1.13146e-05
chr8:42535335:42540915:clu_72140_NA:ENSG00000168575.9	5474	0.995953	3965.09	310.333	2.54372e-05	8-42438075-A-C	-103851	11	11	0.0139949	1	3.7763e-06	1.60582	0.342144	0.0964904	0.0970123	ENSG00000168575.9	12	0.185248	4.79837e-06
chr8:42838336:42843024:clu_72146_NA:ENSG00000131931.8	4965	0.951741	460.129	274.586	0.000890493	8-42373521-G-GTT	-469804	12	12	0.0149254	1	0.000104831	0.73712	0.187986	0.351865	0.359894	ENSG00000131931.8	3	0.416258	3.36889e-05
chr8:42943445:42950388:clu_72151_NA:ENSG00000168172.8	4950	0.857803	946.543	261.268	0.00260034	8-42656050-C-G	-240882	27	28	0.0349127	1	0.000313327	0.687069	0.188858	0.944906	0.935147	ENSG00000168172.8	9	0.629095	9.93924e-06
chr8:42861855:42865416:clu_72147_NA:ENSG00000120925.15	4949	1.01929	2062.13	327.665	0.000391936	8-43797712-T-A	900422	16	16	0.0199005	1	0.000151738	-1.01842	0.266085	0.547745	0.545414	ENSG00000120925.15	6	0.508706	1.02133e-05
chr8:43077364:43083118:clu_72155_NA:ENSG00000168522.12	4844	1.00525	2158.7	309.083	0.000761391	8-43467358-G-A	433164	14	14	0.0173697	1	0.000212501	-0.984996	0.263338	0.80292	0.805324	ENSG00000168522.12	8	0.594227	9.18247e-06
chr8:43102600:43103528:clu_72159_NA:ENSG00000185900.9	4714	1.04274	560.269	315.458	0.000444821	8-43681404-T-G	587898	10	10	0.0124069	1	0.000131069	1.33022	0.344192	0.205179	0.203543	ENSG00000185900.9	2	0.301428	4.14558e-05
chr8:43178234:43182145:clu_72161_NA:ENSG00000165102.14	4528	0.982879	2382.68	301.991	0.000280933	8-42669091-G-GT	-471364	37	43	0.0533499	1	5.28078e-05	-0.501454	0.122599	0.49515	0.49638	ENSG00000165102.14	12	0.486535	7.5288e-06
chr8:47294030:47396376:clu_72174_NA:ENSG00000164808.16	4172	0.986636	2640.79	281.677	0.00109388	8-47527360-C-G	266785	16	16	0.0198511	1	0.000167714	-0.918423	0.241579	0.946205	0.945847	ENSG00000164808.16	24	0.631572	6.90978e-06
chr8:47852784:47854083:clu_72191_NA:ENSG00000253729.7	3752	0.920125	3493.73	296.979	1.46723e-05	8-48323510-C-T	363327	245	318	0.394541	1	1.15047e-06	-0.349494	0.0706717	0.0668933	0.0654605	ENSG00000253729.7	23	0.139298	3.78996e-06
chr8:47964712:47966187:clu_72208_NA:ENSG00000104738.16	3752	1.06108	354.845	317.662	0.0107094	8-47109056-T-TA	-851129	199	222	0.27551	1	0.00561525	0.250725	0.0900081	0.971603	0.975119	ENSG00000104738.16	2	0.637377	7.047e-05
chr8:48049978:48060682:clu_72212_NA:ENSG00000169139.11	3794	1.00778	532.018	298.986	0.000516391	8-48114887-A-G	106487	8	8	0.0100503	1	0.000102764	-1.46249	0.372501	0.236276	0.23696	ENSG00000169139.11	3	0.330167	3.76714e-05
chr8:51827361:51831444:clu_72222_NA:ENSG00000168300.13	7378	0.962613	1910.79	294.131	1.36662e-05	8-51739875-C-CAAAAA	-159311	41	42	0.0537084	1	9.33759e-07	-0.673044	0.134919	0.0312969	0.030003	ENSG00000168300.13	6	0.0735293	8.5451e-06
chr8:52676571:52683549:clu_72236_NA:ENSG00000023287.12	7838	0.910174	1447.5	222.585	0.00095642	8-53270087-C-T	524244	16	16	0.0198511	1	1.83973e-05	-0.98175	0.226234	0.772623	0.780249	ENSG00000023287.12	14	0.586507	8.68697e-06
chr8:53756656:53769618:clu_72241_NA:ENSG00000047249.17	7508	0.966885	1600.21	308.621	0.00049797	8-54082948-G-T	239390	26	26	0.0323383	1	0.000126339	-0.813671	0.210029	0.560544	0.564993	ENSG00000047249.17	5	0.51642	1.04111e-05
chr8:54000050:54022063:clu_72244_NA:ENSG00000187735.13	7152	0.826542	290.606	217.433	0.00759852	8-54385624-C-T	363095	41	42	0.0521092	1	0.000460662	0.30322	0.0858017	0.929807	0.92098	ENSG00000187735.13	3	0.625156	2.6793e-05
chr8:54063375:54065748:clu_72246_NA:ENSG00000120992.17	7052	0.950927	1612.15	284.118	0.000623717	8-53838127-C-CT	-263890	186	215	0.266749	1	8.63964e-05	0.298451	0.0751875	0.647335	0.655412	ENSG00000120992.17	6	0.54972	9.57722e-06
chr8:55790299:55792698:clu_72262_NA:ENSG00000137574.10	7624	1.01419	4862.94	343.54	0.000266469	8-55951008-T-C	177866	19	20	0.0248139	1	0.000142199	0.842457	0.21916	0.722428	0.721187	ENSG00000137574.10	8	0.568443	4.23725e-06
chr8:55763980:55773227:clu_72257_NA:ENSG00000167904.14	7625	1.01206	3323.69	319.388	6.66605e-05	8-55251482-C-T	-521925	18	18	0.0223325	1	1.58962e-05	1.04184	0.238234	0.191381	0.194026	ENSG00000167904.14	7	0.292561	6.143e-06
chr8:55941991:55946448:clu_72266_NA:ENSG00000254087.7	7791	1.02541	790.577	327.45	0.000736101	8-56314174-T-A	434361	205	246	0.30597	1	0.00030846	-0.25347	0.0695928	0.434957	0.428934	ENSG00000254087.7	2	0.453765	2.73397e-05
chr8:56211837:56212762:clu_72271_NA:ENSG00000170791.17	7958	1.00394	4539.7	325.572	0.000487611	8-55660997-T-A	-550689	45	47	0.0583127	1	0.000185319	-0.583469	0.154521	0.891211	0.890017	ENSG00000170791.17	8	0.61653	4.34147e-06
chr8:56966352:56967110:clu_72280_NA:ENSG00000104331.8	8178	1.01435	1178.81	296.416	0.000713671	8-57526755-C-G	532911	145	164	0.204489	1	0.000143464	-0.333565	0.086826	0.565143	0.562347	ENSG00000104331.8	3	0.515787	1.74921e-05
chr8:58430669:58433160:clu_72289_NA:ENSG00000215114.8	7413	1.00952	9074.16	343.872	3.43561e-05	8-57641975-G-A	-769289	35	35	0.0434243	1	1.55747e-05	-0.76759	0.175335	0.265873	0.263617	ENSG00000215114.8	10	0.352784	2.22546e-06
chr8:58572314:58575903:clu_72292_NA:ENSG00000137575.11	7092	1.01888	3909.72	330.835	0.00012392	8-58962331-T-C	409407	107	115	0.14268	1	4.4782e-05	0.386449	0.0935715	0.378662	0.374869	ENSG00000137575.11	6	0.424534	5.37733e-06
chr8:58599363:58599750:clu_72298_NA:ENSG00000035681.7	7092	0.895785	1762.54	222.419	0.000601845	8-58689634-TTTTA-T	29790	290	361	0.448363	1	8.55452e-06	0.240187	0.0532153	0.691231	0.697481	ENSG00000035681.7	18	0.561836	6.60825e-06
chr8:59120071:59120336:clu_72310_NA:ENSG00000167912.5	7196	1.00111	1595.83	321.497	0.000229444	8-59357212-C-T	238172	142	166	0.205955	1	7.06564e-05	-0.379355	0.0943876	0.305069	0.306117	ENSG00000167912.5	3	0.382856	1.21973e-05
chr8:58939544:58959943:clu_72307_NA:ENSG00000198846.5	7196	1.06104	810.826	320.812	4.4685e-05	8-59573029-G-C	453821	280	383	0.476368	1	1.04475e-05	0.324707	0.072664	0.0263974	0.0282723	ENSG00000198846.5	2	0.0699849	3.08371e-05
chr8:60572113:60584208:clu_72317_NA:ENSG00000104388.14	6776	0.958812	410.706	243.793	2.32995e-10	8-60500902-A-ATTAATT	-15955	296	395	0.49125	1	4.07107e-15	0.461012	0.0562644	9.999e-05	1.89358e-07	ENSG00000104388.14	2	9.57674e-07	3.90453e-05
chr8:60842052:60844864:clu_72323_NA:ENSG00000171316.11	6838	0.924377	1027.47	239.559	0.00133929	8-60686348-TAAAA-T	7570	12	12	0.015	1	6.09466e-05	-1.07499	0.265081	0.773023	0.773585	ENSG00000171316.11	8	0.585305	1.31709e-05
chr8:61576858:61583944:clu_72349_NA:ENSG00000198363.17	7128	0.835105	2166.59	235.24	8.61156e-05	8-61112866-T-C	-601774	9	9	0.0111663	1	7.30319e-07	-1.18859	0.235881	0.233377	0.240551	ENSG00000198363.17	23	0.333459	3.78919e-06
chr8:63023997:63024080:clu_72360_NA:ENSG00000137563.11	6758	1.03444	506.736	311.436	0.0089236	8-62039804-C-T	-999367	123	138	0.171642	1	0.00415697	0.283781	0.0984071	0.987301	0.988494	ENSG00000137563.11	2	0.641064	4.42946e-05
chr8:63172798:63175331:clu_72364_NA:ENSG00000185728.16	6362	0.781611	297.561	198.649	6.26749e-05	8-62838151-G-A	-330402	9	10	0.0124378	1	3.90399e-08	0.772561	0.137667	0.0610939	0.0476179	ENSG00000185728.16	6	0.10803	1.94456e-05
chr8:65627433:65633998:clu_72374_NA:ENSG00000104442.9	6411	0.918252	533.305	262.28	0.000739088	8-66336419-GCACACACACACACACA-G	702202	105	127	0.162404	1	5.55555e-05	-0.319653	0.0783868	0.352065	0.366274	ENSG00000104442.9	3	0.419563	2.45913e-05
chr8:65708011:65719380:clu_72379_NA:ENSG00000066855.15	6400	1.003	2907.93	332.763	0.000523311	8-66330431-C-T	685697	250	308	0.383085	1	0.000235552	-0.293555	0.0790509	0.777722	0.780815	ENSG00000066855.15	5	0.586626	6.74969e-06
chr8:65727301:65734794:clu_72382_NA:ENSG00000205268.10	6259	0.942506	1138.42	241.333	0.00176875	8-66448841-C-T	606519	12	12	0.0149254	1	9.87708e-05	-0.881232	0.223887	0.882612	0.879019	ENSG00000205268.10	8	0.614481	1.30167e-05
chr8:66460465:66468269:clu_72401_NA:ENSG00000147576.15	5349	0.918346	3510.95	291.622	8.04497e-10	8-66467775-A-G	37590	301	399	0.496259	1	3.4215e-12	0.472238	0.065627	0.00019998	8.28111e-06	ENSG00000147576.15	15	3.65071e-05	3.73697e-06
chr8:66460465:66468269:clu_72401_NA:ENSG00000169085.11	5343	0.973606	163.694	245.44	1.74359e-08	8-66467775-A-G	7772	301	399	0.496259	1	3.4215e-12	0.472238	0.065627	9.999e-05	4.04142e-06	ENSG00000169085.11	1	1.84231e-05	0.000105019
chr8:66602523:66612819:clu_72413_NA:ENSG00000185697.16	5331	0.845734	529.86	199.321	0.00204987	8-67424128-C-T	810834	14	14	0.0173697	1	2.38455e-05	-0.933319	0.2181	0.710629	0.726172	ENSG00000185697.16	11	0.570701	1.653e-05
chr8:66651544:66664249:clu_72419_NA:ENSG00000175073.7	5236	0.968214	266.158	287.134	0.00429038	8-67642545-TGAA-T	975328	10	10	0.0124069	1	0.00111355	-1.07428	0.326959	0.693131	0.69425	ENSG00000175073.7	1	0.560357	6.29868e-05
chr8:66712833:66793616:clu_72415_NA:ENSG00000213865.7	5235	1.02112	1991.08	320.726	0.00113037	8-66327882-CGTGTGTGTGTGT-C	-339733	40	40	0.0510204	1	0.000437597	0.68239	0.192332	0.888511	0.890954	ENSG00000213865.7	5	0.616631	1.06602e-05
chr8:66840115:66840211:clu_72418_NA:ENSG00000104205.12	5269	0.892466	1548.09	283.488	0.000554032	8-66749057-C-T	36639	10	10	0.0124688	1	7.27353e-05	-1.30988	0.326492	0.612039	0.625959	ENSG00000104205.12	8	0.538824	7.38952e-06
chr8:66922114:66922324:clu_72425_NA:ENSG00000245910.8	5401	1.00402	2028.29	317.423	5.67178e-05	8-66359616-G-A	-566782	23	23	0.028607	1	1.23859e-05	0.642415	0.145011	0.108689	0.107537	ENSG00000245910.8	5	0.198728	9.72019e-06
chr8:67047859:67051230:clu_72428_NA:ENSG00000178125.14	5473	1.0347	1547.59	313.701	0.000219153	8-67739128-A-G	682524	67	68	0.0845771	1	5.43774e-05	-0.515834	0.126334	0.273173	0.272126	ENSG00000178125.14	4	0.358572	1.45197e-05
chr8:67164508:67172416:clu_72445_NA:ENSG00000104218.14	5509	1.00333	8445.78	320.66	3.60648e-05	8-67407433-G-A	345007	100	112	0.139651	1	8.11076e-06	-0.492389	0.108806	0.257674	0.261107	ENSG00000104218.14	19	0.350532	2.32738e-06
chr8:67059445:67061854:clu_72429_NA:ENSG00000121022.13	5563	1.01925	3274.18	317	0.000154693	8-66412276-C-CGTGT	-671507	28	29	0.036802	1	3.95655e-05	-0.800071	0.192339	0.388361	0.388065	ENSG00000121022.13	8	0.431864	6.43119e-06
chr8:67225033:67226082:clu_72450_NA:ENSG00000066777.8	5441	0.888687	1684.98	235.241	4.88927e-05	8-66529735-CTATTTTATTTTATTT-C	-813942	9	9	0.011335	1	3.01794e-07	1.6106	0.308717	0.111089	0.109262	ENSG00000066777.8	17	0.201281	6.65055e-06
chr8:70113643:70121302:clu_72469_NA:ENSG00000140396.12	6341	0.86071	1030.91	207.41	0.000782711	8-69845485-T-C	-558320	9	9	0.0111663	1	6.39901e-06	-1.0049	0.219505	0.605239	0.620358	ENSG00000140396.12	12	0.53765	9.28191e-06
chr8:70598252:70600019:clu_72480_NA:ENSG00000067167.7	6244	0.979869	2107.76	317.802	3.57954e-05	8-71554518-C-T	946131	34	34	0.0421836	1	7.32022e-06	0.747351	0.164317	0.0786921	0.0772282	ENSG00000067167.7	4	0.157169	8.39456e-06
chr8:71963048:71965409:clu_72487_NA:ENSG00000235531.9	7339	1.02281	876.624	336.744	0.000432654	8-71996063-T-C	167896	12	12	0.0148883	1	0.000207942	1.30218	0.347611	0.312069	0.305117	ENSG00000235531.9	1	0.382365	2.4387e-05
chr8:73024971:73026940:clu_72492_NA:ENSG00000147601.13	7219	0.87697	1109.1	235.723	1.57986e-05	8-73858879-CGTGT-C	850015	7	8	0.0101523	1	5.32354e-08	-1.35574	0.244129	0.0369963	0.0299589	ENSG00000147601.13	8	0.0734446	9.46786e-06
chr8:73321077:73322679:clu_72499_NA:ENSG00000121039.9	6980	1.02893	2332.2	332.638	7.26451e-05	8-74097634-G-A	803022	9	9	0.011194	1	2.58504e-05	1.5351	0.360318	0.145485	0.146035	ENSG00000121039.9	3	0.244085	9.40593e-06
chr8:73292797:73293599:clu_72497_NA:ENSG00000147604.13	6979	0.927396	185.701	207.196	0.000392692	8-74160980-C-T	865191	17	18	0.0223881	1	1.88602e-06	-0.827675	0.170942	0.090391	0.0876734	ENSG00000147604.13	1	0.172556	7.40101e-05
chr8:73739868:73746783:clu_72503_NA:ENSG00000040341.17	7049	0.978474	8555.71	315.284	3.60279e-05	8-72778351-C-T	-969357	14	14	0.0174129	1	6.78147e-06	1.18797	0.260224	0.270173	0.274988	ENSG00000040341.17	15	0.360909	2.05487e-06
chr8:73810629:73830381:clu_72507_NA:ENSG00000104343.19	6930	1.00166	2343.71	285.238	6.01634e-05	8-74458617-G-A	579707	16	16	0.0198511	1	4.32405e-06	0.946103	0.202853	0.130787	0.130993	ENSG00000104343.19	7	0.227752	8.32543e-06
chr8:73956054:73972077:clu_72510_NA:ENSG00000154582.16	6846	1.00082	3268.15	287.9	0.000899502	8-74097288-C-T	125001	222	252	0.312655	1	0.000153703	-0.282761	0.0739409	0.948305	0.947105	ENSG00000154582.16	9	0.631834	5.94853e-06
chr8:73978861:73981155:clu_72511_NA:ENSG00000175606.10	6846	1.01942	3211.32	338.736	2.2498e-07	8-73977630-G-C	5193	141	154	0.191067	1	5.30952e-08	0.4713	0.0848593	0.00089991	0.000622367	ENSG00000175606.10	4	0.00217136	6.56198e-06
chr8:73991554:74010001:clu_72512_NA:ENSG00000154589.6	6880	0.989939	3769.62	296.206	4.17732e-18	8-74004849-A-G	13497	25	25	0.0311721	1	1.8771e-22	1.83654	0.176433	9.999e-05	2.17722e-14	ENSG00000154589.6	9	1.87839e-13	4.91325e-06
chr8:74027150:74028956:clu_72513_NA:ENSG00000254288.1	6946	0.989366	2285.17	288.344	0.000241634	8-73390880-G-A	-661460	10	10	0.0124378	1	2.89415e-05	1.23227	0.291051	0.427457	0.429587	ENSG00000254288.1	6	0.454065	8.08406e-06
chr8:74360310:74361884:clu_72514_NA:ENSG00000104381.12	7077	1.02625	2976.64	321.69	0.000565832	8-73376604-C-T	-944526	56	60	0.0744417	1	0.000201098	-0.547185	0.14573	0.807919	0.80711	ENSG00000104381.12	5	0.59497	7.28727e-06
chr8:76984193:76986187:clu_72518_NA:ENSG00000164751.14	7059	0.979731	1848.11	293.186	0.000456635	8-77059495-AGT-A	58451	48	50	0.0621891	1	7.5136e-05	-0.498935	0.12461	0.574843	0.57945	ENSG00000164751.14	6	0.521879	9.56794e-06
chr8:78516468:78598358:clu_72523_NA:ENSG00000171033.12	7231	1.03494	1125.79	311.49	3.69456e-05	8-77640440-A-G	-875699	101	113	0.140547	1	6.14131e-06	-0.419368	0.0914234	0.0345965	0.0358951	ENSG00000171033.12	3	0.0856303	1.99801e-05
chr8:78698513:78715221:clu_72528_NA:ENSG00000104427.11	6874	1.04719	1113.13	321.516	0.000281211	8-79411608-A-G	745561	48	49	0.060794	1	8.94009e-05	-0.696229	0.175774	0.253575	0.248353	ENSG00000104427.11	3	0.339385	2.12485e-05
chr8:78736527:78738504:clu_72526_NA:ENSG00000104432.13	6806	1.0298	494.33	319.509	0.000675705	8-79481050-G-A	675527	10	10	0.0124069	1	0.000234952	-1.33286	0.358859	0.271873	0.270724	ENSG00000104432.13	1	0.357283	4.45372e-05
chr8:80003180:80029905:clu_72539_NA:ENSG00000147586.9	6047	0.946717	3272.39	298.679	7.11105e-05	8-79125398-T-C	-904891	294	401	0.497519	1	8.7464e-06	-0.29774	0.0660393	0.224778	0.230026	ENSG00000147586.9	8	0.324276	4.62267e-06
chr8:80042668:80051527:clu_72540_NA:ENSG00000076554.15	6042	0.853931	954.706	208.751	0.000320596	8-80958450-G-T	727218	14	14	0.0173697	1	1.44586e-06	-0.902912	0.184354	0.316468	0.335143	ENSG00000076554.15	11	0.40082	9.63254e-06
chr8:80487782:80499494:clu_72546_NA:ENSG00000205189.11	6035	1.04557	983.646	326.726	7.84506e-05	8-80978997-G-A	493378	224	282	0.349876	1	2.38371e-05	0.369478	0.086339	0.0605939	0.0647261	ENSG00000205189.11	2	0.137967	2.38881e-05
chr8:81030089:81070112:clu_72551_NA:ENSG00000076641.4	6631	1.04115	1582.24	313.963	0.000959467	8-80784912-G-A	-327156	17	18	0.0223325	1	0.000312714	0.853395	0.234544	0.768923	0.767971	ENSG00000076641.4	3	0.583388	1.45851e-05
chr8:81676279:81679126:clu_72562_NA:ENSG00000133731.9	6836	1.01846	2301.99	304.428	1.06781e-05	8-81689611-C-A	2918	258	359	0.446517	1	1.05574e-06	-0.3084	0.0621383	0.0250975	0.022495	ENSG00000133731.9	6	0.0571872	9.11646e-06
chr8:81715114:81718182:clu_72569_NA:ENSG00000104231.10	6943	0.948194	1689.81	252.528	0.000640175	8-81739057-C-G	6176	97	104	0.13198	1	3.23763e-05	-0.434568	0.103287	0.675232	0.682544	ENSG00000104231.10	10	0.556563	9.01674e-06
chr8:81823940:81829430:clu_72572_NA:ENSG00000104497.13	7401	1.00251	2686.58	316.981	0.00010013	8-81875671-AACAGT-A	32805	121	132	0.163772	1	2.37652e-05	0.384212	0.089767	0.239676	0.234807	ENSG00000104497.13	5	0.328165	7.29002e-06
chr8:85123606:85124792:clu_72576_NA:ENSG00000133739.15	4818	0.990208	2017.28	317.556	3.72613e-05	8-84371539-T-TCACA	-735608	21	21	0.0268542	1	7.60975e-06	1.04952	0.231193	0.0767923	0.0745903	ENSG00000133739.15	7	0.153498	9.19235e-06
chr8:85206220:85207425:clu_72584_NA:ENSG00000133740.10	5052	1.02212	1717.58	334.505	1.29779e-06	8-85989328-G-A	812103	15	16	0.0198511	1	3.08368e-07	1.27574	0.244732	0.00169983	0.00192687	ENSG00000133740.10	6	0.00626144	1.24102e-05
chr8:85217502:85219323:clu_72587_NA:ENSG00000176731.11	5110	1.00675	1649.33	316.468	9.18821e-16	8-85288635-G-A	68214	229	284	0.353234	1	2.36509e-18	-0.642766	0.0697851	9.999e-05	1.2575e-12	ENSG00000176731.11	6	9.64841e-12	1.20972e-05
chr8:85221125:85224955:clu_72588_NA:ENSG00000185015.7	5108	1.05109	307.067	314.452	0.00279804	8-85984253-C-T	763666	12	12	0.0148883	1	0.00111306	1.09162	0.332225	0.556244	0.553716	ENSG00000185015.7	1	0.512438	7.8245e-05
chr8:85337063:85338252:clu_72594_NA:ENSG00000133742.13	4924	0.94923	1041.64	270.811	3.62046e-05	8-86377508-T-A	998494	11	11	0.0136816	1	1.20242e-06	-1.47908	0.299642	0.0452955	0.0446433	ENSG00000133742.13	7	0.10274	1.47014e-05
chr8:85462801:85462932:clu_72597_NA:ENSG00000253549.5	4991	1.01128	354.132	329.713	0.00189437	8-86203241-A-C	738326	60	64	0.0794045	1	0.000937449	-0.54339	0.162922	0.488951	0.483594	ENSG00000253549.5	1	0.481113	5.74575e-05
chr8:86461320:86461774:clu_72617_NA:ENSG00000123124.13	5793	0.832765	1346.14	243.99	0.00196464	8-86073157-G-T	-269581	242	288	0.35732	1	0.00012614	-0.286649	0.0739838	0.956904	0.949171	ENSG00000123124.13	16	0.63235	6.01137e-06
chr8:86474358:86474820:clu_72609_NA:ENSG00000176623.11	6081	0.956628	2582.67	291.881	3.50542e-66	8-86416772-G-T	-97585	209	263	0.327114	1	2.64692e-84	-1.31452	0.0513152	9.999e-05	4.52299e-60	ENSG00000176623.11	11	2.55521e-58	6.14456e-06
chr8:86515499:86528536:clu_72618_NA:ENSG00000085719.12	6081	1.05445	643.875	302.78	0.000812045	8-86844234-C-T	329807	284	383	0.475186	1	0.000197421	-0.232809	0.061924	0.390061	0.381158	ENSG00000085719.12	2	0.427434	3.78258e-05
chr8:89724966:89725518:clu_72625_NA:ENSG00000251136.8	6898	1.0116	901.047	290.065	5.70775e-05	8-88758851-G-A	-998876	9	9	0.0111663	1	4.85874e-06	1.65681	0.357182	0.0460954	0.0481878	ENSG00000251136.8	3	0.109184	2.26149e-05
chr8:89762982:89765341:clu_72628_NA:ENSG00000104312.7	6898	0.912472	1436.57	279.784	5.08163e-05	8-89425702-CGT-C	-332045	24	25	0.031407	1	2.79009e-06	0.930734	0.195591	0.0942906	0.0917843	ENSG00000104312.7	7	0.177937	8.859e-06
chr8:89914746:89921080:clu_72635_NA:ENSG00000164823.9	6709	0.882524	608.68	250.639	0.000202304	8-90098425-CATTCAA-C	196566	193	226	0.280397	1	5.601e-06	-0.282926	0.0614071	0.149485	0.155615	ENSG00000164823.9	5	0.254957	1.7796e-05
chr8:90006277:90017124:clu_72642_NA:ENSG00000104325.6	6528	1.02119	3604.26	322.494	2.96424e-12	8-89980012-C-T	-21393	55	62	0.0769231	1	5.60833e-14	-1.00352	0.128401	9.999e-05	7.17633e-09	ENSG00000104325.6	9	4.14318e-08	5.89066e-06
chr8:89981523:89982722:clu_72641_NA:ENSG00000104320.13	6515	0.937182	1664.6	272.694	0.000149343	8-89413984-A-G	-589244	10	10	0.0124069	1	8.90689e-06	-1.51337	0.335972	0.237576	0.247384	ENSG00000104320.13	9	0.338632	8.67081e-06
chr8:90631707:90645111:clu_72648_NA:ENSG00000254180.1	5608	1.0353	609.682	327.088	0.00157753	8-90533159-G-T	-86911	262	338	0.419355	1	0.000726516	0.271742	0.079745	0.609239	0.602611	ENSG00000254180.1	2	0.530474	3.69479e-05
chr8:90631707:90645111:clu_72648_NA:ENSG00000180694.13	5359	1.03067	603.096	327.506	0.00156662	8-90533159-G-T	-258473	262	338	0.419355	1	0.000726516	0.271742	0.079745	0.60354	0.597992	ENSG00000180694.13	2	0.529461	3.66377e-05
chr8:90996744:91018390:clu_72655_NA:ENSG00000155099.7	5199	0.98186	1753.56	286.263	1.36739e-05	8-91038376-T-G	-2688	241	299	0.370968	1	6.62518e-07	-0.28511	0.056359	0.0271973	0.025547	ENSG00000155099.7	10	0.0639442	1.01825e-05
chr8:91084834:91102219:clu_72664_NA:ENSG00000155100.10	5162	1.00016	1171.29	310.892	0.000696929	8-90421297-C-T	-648899	28	29	0.0359802	1	0.000199581	-0.689662	0.183579	0.559044	0.557987	ENSG00000155100.10	4	0.514238	1.65494e-05
chr8:92917010:92954406:clu_72669_NA:ENSG00000205133.11	5104	0.92182	1793.18	282.12	0.000170658	8-93837980-T-C	820307	14	14	0.0173697	1	1.49878e-05	1.14142	0.260203	0.288471	0.300224	ENSG00000205133.11	7	0.379403	7.44873e-06
chr8:93740696:93740881:clu_72670_NA:ENSG00000183808.11	6178	0.98145	1749.49	303.936	0.00141565	8-94264510-AC-A	523493	11	11	0.0136816	1	0.000398955	1.11404	0.311787	0.916308	0.918885	ENSG00000183808.11	4	0.624811	1.01871e-05
chr8:93786346:93787844:clu_72677_NA:ENSG00000164953.15	6236	1.03843	1772.06	327.587	0.000188548	8-94374217-G-T	619373	45	45	0.0558313	1	6.60687e-05	0.728321	0.180474	0.265373	0.266966	ENSG00000164953.15	3	0.354838	1.28778e-05
chr8:93917945:93922016:clu_72683_NA:ENSG00000164951.15	6457	0.985431	579.556	275.974	0.000425791	8-93177345-C-G	-680462	12	12	0.0148883	1	4.08087e-05	1.05117	0.253154	0.217978	0.224792	ENSG00000164951.15	2	0.319791	3.13135e-05
chr8:94400463:94404077:clu_72692_NA:ENSG00000265817.2	6938	1.05721	2630.33	328.414	0.00011516	8-94684142-C-CA	247190	26	26	0.0323383	1	3.86294e-05	1.01332	0.243271	0.241476	0.236992	ENSG00000265817.2	5	0.330167	9.36238e-06
chr8:94400463:94404077:clu_72692_NA:ENSG00000197275.13	7192	1.0616	2670.73	327.702	0.000117146	8-94684142-C-CA	209033	26	26	0.0323383	1	3.86294e-05	1.01332	0.243271	0.247475	0.242234	ENSG00000197275.13	5	0.33462	9.38311e-06
chr8:94527363:94529070:clu_72697_NA:ENSG00000164944.11	7407	0.884488	3252.9	268.083	1.17604e-05	8-94495100-A-C	-58429	207	236	0.293532	1	2.25369e-07	0.377283	0.0715246	0.0648935	0.0572701	ENSG00000164944.11	15	0.125044	3.36617e-06
chr8:94770571:94777666:clu_72707_NA:ENSG00000156162.16	7686	0.97979	7977.35	320.355	2.80214e-05	8-94010189-C-CATATATAT	-709514	36	37	0.0464824	1	5.99279e-06	-0.965375	0.210207	0.205579	0.208459	ENSG00000156162.16	12	0.305639	2.2172e-06
chr8:94866191:94867140:clu_72713_NA:ENSG00000164941.13	7950	0.966722	3570.12	282.799	1.65379e-19	8-94861980-G-A	48669	42	42	0.0522388	1	2.71465e-25	-1.50994	0.134853	9.999e-05	1.92263e-15	ENSG00000164941.13	12	1.74979e-14	4.66292e-06
chr8:95041626:95045545:clu_72731_NA:ENSG00000156170.12	8019	1.0121	9617.65	319.476	7.73845e-08	8-95039463-A-G	143696	141	156	0.194514	1	6.09102e-09	-0.590543	0.0992133	0.00069993	0.000678363	ENSG00000156170.12	15	0.00234739	2.1233e-06
chr8:94941091:94949154:clu_72727_NA:ENSG00000164938.13	8055	0.876402	884.345	229.345	0.00135424	8-94701289-AG-A	-248122	7	8	0.01	1	4.24866e-05	-1.2373	0.298674	0.735126	0.745742	ENSG00000164938.13	5	0.577296	1.18363e-05
chr8:95252283:95259840:clu_72737_NA:ENSG00000156172.5	7698	1.02775	835.175	331.215	0.000589396	8-95740881-T-C	471680	40	40	0.0496278	1	0.000260231	-0.751097	0.2037	0.379662	0.375436	ENSG00000156172.5	1	0.424584	2.61357e-05
chr8:96231132:96231774:clu_72744_NA:ENSG00000156467.9	6520	0.97854	413.14	274.315	1.42824e-10	8-96244577-T-C	8943	16	16	0.0198511	1	6.90132e-14	-1.86645	0.239747	9.999e-05	8.50946e-08	ENSG00000156467.9	1	4.44817e-07	4.25674e-05
chr8:96258700:96261501:clu_72748_NA:ENSG00000156469.8	6464	1.00191	4446.4	341.735	7.35731e-05	8-96063296-T-A	-198314	14	14	0.0173697	1	3.35953e-05	-1.1858	0.282426	0.276972	0.27816	ENSG00000156469.8	6	0.363597	4.39313e-06
chr8:96284153:96287022:clu_72749_NA:ENSG00000156471.12	6464	1.0313	1028.17	329.511	4.06147e-06	8-96779601-T-A	517886	23	23	0.028607	1	9.11267e-07	0.872887	0.174804	0.00239976	0.00346323	ENSG00000156471.12	2	0.010865	2.15479e-05
chr8:97029494:97066009:clu_72753_NA:ENSG00000104324.15	6206	0.988594	6518.06	287.518	1.92579e-07	8-97063414-T-C	418187	40	45	0.0558313	1	2.86511e-09	0.938128	0.15414	0.00219978	0.00136027	ENSG00000104324.15	17	0.00448911	2.82436e-06
chr8:97719189:97722879:clu_72764_NA:ENSG00000147649.9	5993	1.00466	5445.38	323.479	8.79468e-05	8-97604331-TCTCCCG-T	-39848	189	233	0.29	1	2.47338e-05	0.314728	0.0736935	0.376362	0.378282	ENSG00000147649.9	10	0.426212	3.63083e-06
chr8:98045088:98045347:clu_72771_NA:ENSG00000156482.10	5947	1.04005	816.053	325.125	0.00128269	8-97531402-T-A	-515067	10	10	0.0124069	1	0.000552922	-0.714924	0.205214	0.637036	0.632296	ENSG00000156482.10	2	0.541642	2.8151e-05
chr8:98104544:98105938:clu_72776_NA:ENSG00000132541.10	5957	1.05907	870.24	314.596	0.000127308	8-98163324-C-T	46083	31	31	0.0384615	1	2.93757e-05	-0.830299	0.196271	0.0873913	0.0895862	ENSG00000132541.10	2	0.175101	2.85076e-05
chr8:98134659:98136482:clu_72779_NA:ENSG00000104356.10	5957	1.02962	1083.54	341.151	0.000223771	8-97295781-T-C	-821516	33	33	0.0409429	1	0.000111365	0.803199	0.205635	0.207579	0.20349	ENSG00000104356.10	2	0.301428	2.03039e-05
chr8:98193090:98194728:clu_72783_NA:ENSG00000104361.9	5681	0.996762	5328.39	344.338	3.4245e-05	8-98195837-T-C	-98556	291	372	0.461538	1	1.57278e-05	-0.366867	0.0838435	0.171683	0.167969	ENSG00000104361.9	7	0.267943	3.58355e-06
chr8:98456000:98526742:clu_72789_NA:ENSG00000104375.15	4546	0.944413	419.875	216.512	0.00156478	8-99901346-A-C	958519	42	42	0.0521092	1	3.20551e-05	-0.609749	0.144842	0.49975	0.509327	ENSG00000104375.15	4	0.492284	3.56258e-05
chr8:99275254:99384208:clu_72809_NA:ENSG00000132549.18	4443	0.91864	2995.31	259.591	0.00023774	8-98048114-T-A	-965152	9	10	0.0124378	1	1.02162e-05	-1.3632	0.304717	0.536646	0.549309	ENSG00000132549.18	26	0.510885	4.38693e-06
chr8:99892047:99893639:clu_72828_NA:ENSG00000164919.10	5233	0.954099	1149.42	275.323	5.17913e-06	8-99861038-G-A	-33024	123	134	0.166253	1	1.07869e-07	-0.456029	0.0841611	0.009999	0.00765137	ENSG00000164919.10	5	0.0223409	1.364e-05
chr8:100240771:100240891:clu_72842_NA:ENSG00000104450.12	5575	0.951996	4223.7	310.537	1.14626e-05	8-100240956-G-A	83050	234	302	0.37469	1	1.46665e-06	-0.321987	0.0657827	0.0577942	0.0557672	ENSG00000104450.12	9	0.122358	3.67447e-06
chr8:100300651:100303160:clu_72843_NA:ENSG00000034677.12	5759	0.989616	6412.36	329.872	2.91859e-09	8-100257352-CCTG-C	-78866	16	17	0.0210918	1	2.59433e-10	1.54222	0.237321	9.999e-05	2.1046e-05	ENSG00000034677.12	9	8.92222e-05	2.88417e-06
chr8:100533311:100559711:clu_72850_NA:ENSG00000186106.11	6097	1.04115	1708.19	337.972	0.000285429	8-100657565-T-C	97781	139	159	0.197761	1	0.00013512	-0.345491	0.0895743	0.369763	0.36618	ENSG00000186106.11	2	0.419563	1.35094e-05
chr8:100713181:100715471:clu_72851_NA:ENSG00000070756.15	6328	1.03601	1114.23	335.869	0.000107804	8-101460698-A-G	737889	246	314	0.389578	1	4.37866e-05	-0.29787	0.0720295	0.10169	0.103137	ENSG00000070756.15	2	0.193503	2.02772e-05
chr8:100953057:100953269:clu_72856_NA:ENSG00000164924.17	6712	1.01113	6894.87	329.481	2.26221e-08	8-100933500-T-A	-19888	51	53	0.0657568	1	2.57035e-09	0.688928	0.112841	0.00039996	0.000140796	ENSG00000164924.17	8	0.000532906	2.94939e-06
chr8:101199239:101199990:clu_72865_NA:ENSG00000120963.11	7020	0.973534	2996.34	283.07	0.000412269	8-100560692-G-GT	-645501	240	290	0.360202	1	4.88988e-05	-0.323715	0.0787858	0.718128	0.719336	ENSG00000120963.11	7	0.568148	5.73523e-06
chr8:101719648:101887141:clu_72869_NA:ENSG00000104490.17	7181	0.934593	2150.16	283.834	1.44172e-50	8-101887222-T-C	-237685	208	250	0.310945	1	4.42429e-66	1.16588	0.0549922	9.999e-05	3.50527e-44	ENSG00000104490.17	5	1.02821e-42	6.62668e-06
chr8:102214158:102218814:clu_72873_NA:ENSG00000048392.11	7298	0.915279	1854.58	273.345	0.000755351	8-102963799-T-A	724681	67	69	0.0856079	1	8.1028e-05	-0.388779	0.0975526	0.780322	0.782264	ENSG00000048392.11	6	0.587154	6.96319e-06
chr8:102244121:102251799:clu_72877_NA:ENSG00000246263.2	7296	0.888336	275.747	191.193	0.000395074	8-102854626-A-ATT	615232	18	18	0.0231959	1	7.08751e-07	-0.789675	0.156524	0.135086	0.138477	ENSG00000246263.2	2	0.236268	4.05668e-05
chr8:102271245:102272529:clu_72884_NA:ENSG00000104517.12	7409	0.906995	3726.15	241.442	2.59191e-05	8-102465634-C-CT	52793	11	11	0.0138889	1	1.6277e-07	-1.2961	0.242776	0.122788	0.118948	ENSG00000104517.12	24	0.212753	3.31861e-06
chr8:102652397:102655566:clu_72907_NA:ENSG00000155090.14	7544	0.953682	194.761	211.215	0.0019634	8-103620415-G-A	964513	11	11	0.01375	1	3.76387e-05	-1.10655	0.265258	0.332067	0.340372	ENSG00000155090.14	1	0.405103	8.03431e-05
chr8:102843747:102858013:clu_72917_NA:ENSG00000155096.13	7537	0.984505	4157.52	316.93	6.13821e-05	8-103088207-G-A	194343	14	14	0.0175	1	1.33775e-05	-1.16504	0.264025	0.226877	0.231788	ENSG00000155096.13	8	0.325394	4.34679e-06
chr8:103021225:103040798:clu_72921_NA:ENSG00000254281.1	7506	1.03063	2290.6	337.95	0.000155038	8-102139075-C-A	-839710	86	89	0.110697	1	6.89759e-05	0.435147	0.10811	0.285971	0.28502	ENSG00000254281.1	3	0.368557	9.6451e-06
chr8:103021225:103040798:clu_72921_NA:ENSG00000155097.11	7511	0.977436	1908.31	307.193	0.000310538	8-102139075-C-A	-881988	86	89	0.110697	1	6.89759e-05	0.435147	0.10811	0.452555	0.458322	ENSG00000155097.11	4	0.468974	9.16897e-06
chr8:103213085:103227989:clu_72925_NA:ENSG00000164929.16	7383	1.02364	705.509	337.809	0.00128825	8-102911443-T-TTTTC	-229267	9	10	0.0125	1	0.000706995	1.20642	0.353241	0.588641	0.586644	ENSG00000164929.16	1	0.525106	3.04082e-05
chr8:103325498:103328268:clu_72932_NA:ENSG00000164930.11	7585	1.05328	976.835	322.034	4.31283e-05	8-104107967-GC-G	809534	192	221	0.274485	1	1.04239e-05	0.40646	0.0909485	0.0290971	0.0340243	ENSG00000164930.11	2	0.0819621	2.48163e-05
chr8:103421082:103426056:clu_72935_NA:ENSG00000164934.13	7764	1.06816	722.088	317.844	0.000416793	8-103893996-G-A	479282	146	169	0.210199	1	0.00012879	-0.33967	0.0877877	0.233377	0.231208	ENSG00000164934.13	2	0.325166	3.56121e-05
chr8:103401661:103401941:clu_72934_NA:ENSG00000164933.11	7762	1.01004	2387.43	320.723	6.61303e-05	8-104354055-C-T	938866	24	24	0.0297767	1	1.64045e-05	0.916492	0.209918	0.146385	0.142704	ENSG00000164933.11	5	0.240946	8.4776e-06
chr8:106742317:106745789:clu_72946_NA:ENSG00000164830.18	6455	0.986323	4658.14	324.988	6.81104e-05	8-105474254-A-G	-885222	28	28	0.0347395	1	1.92856e-05	-0.819513	0.189323	0.279172	0.278067	ENSG00000164830.18	10	0.363574	3.91175e-06
chr8:107264351:107284682:clu_72947_NA:ENSG00000154188.9	7363	1.02446	2660.97	324.49	7.79022e-06	8-107365328-T-C	-132727	294	396	0.492537	1	1.58405e-06	0.392479	0.0804495	0.0189981	0.0184626	ENSG00000154188.9	5	0.0484544	8.0903e-06
chr8:108233672:108234998:clu_72951_NA:ENSG00000104408.9	7285	0.966863	1056.57	291.868	8.42713e-17	8-108251476-T-G	-183857	273	350	0.435	1	4.27463e-21	-0.611691	0.0610379	9.999e-05	2.44319e-13	ENSG00000104408.9	5	1.9491e-12	1.57664e-05
chr8:108470121:108475882:clu_72958_NA:ENSG00000104412.7	7261	1.03544	3238.86	336.506	0.000109841	8-108270385-ATT-A	-173216	12	13	0.01625	1	4.5455e-05	-1.14043	0.276373	0.285471	0.283306	ENSG00000104412.7	6	0.367308	6.95924e-06
chr8:109334474:109336128:clu_72966_NA:ENSG00000120533.12	6054	1.00087	1170.05	298.475	0.000318748	8-108661216-A-G	-673108	24	25	0.0310174	1	5.57766e-05	-0.77356	0.189741	0.310069	0.310934	ENSG00000120533.12	5	0.386366	1.66188e-05
chr8:109296569:109322309:clu_72965_NA:ENSG00000120526.10	6053	1.04644	585.973	325.357	0.00137425	8-109872576-CTCTT-C	538191	22	22	0.0272953	1	0.000600855	0.774857	0.223899	0.542646	0.53169	ENSG00000120526.10	2	0.503137	4.02402e-05
chr8:109523386:109526784:clu_72971_NA:ENSG00000205038.11	5961	1.04847	480.652	330.938	0.000240728	8-109530472-AG-A	167995	165	182	0.232143	1	9.46711e-05	0.453118	0.114811	0.0948905	0.0962322	ENSG00000205038.11	1	0.184035	4.94638e-05
chr8:109557042:109560838:clu_72976_NA:ENSG00000147654.14	5603	0.928091	476.182	216.842	0.00276001	8-108560060-CTTTA-C	-979651	64	66	0.0833333	1	8.39039e-05	-0.469631	0.118096	0.747425	0.757496	ENSG00000147654.14	4	0.579665	2.89613e-05
chr8:115605002:115619132:clu_72983_NA:ENSG00000104447.12	5588	0.992521	1167.72	335.073	0.000249078	8-116359965-C-T	550292	8	9	0.0111663	1	0.000108635	-1.45948	0.37306	0.253375	0.255687	ENSG00000104447.12	2	0.345943	1.60456e-05
chr8:116766791:116770192:clu_72992_NA:ENSG00000147679.11	5672	1.05467	871.908	324.416	0.00464392	8-116320805-C-T	-445698	13	13	0.0161692	1	0.00236815	-0.812609	0.265503	0.977502	0.980585	ENSG00000147679.11	2	0.638842	2.79581e-05
chr8:116658980:116755666:clu_72986_NA:ENSG00000147677.10	5673	1.02719	1601.38	334.204	2.13026e-05	8-117565761-T-A	798836	46	47	0.0583127	1	6.88838e-06	-0.725056	0.158944	0.0270973	0.0302317	ENSG00000147677.10	3	0.0738801	1.35989e-05
chr8:116866761:116874611:clu_72993_NA:ENSG00000164754.14	5734	0.93969	303.433	261.399	0.000190086	8-116159850-T-A	-715016	14	14	0.0173697	1	8.00313e-06	-1.07736	0.237913	0.0727927	0.068268	ENSG00000164754.14	1	0.143669	4.81655e-05
chr8:117528809:117530723:clu_72996_NA:ENSG00000164758.7	6627	1.06118	2353.73	334.864	0.000256179	8-117471970-C-T	-48743	264	345	0.429104	1	0.000111526	-0.274121	0.0701869	0.426857	0.423428	ENSG00000164758.7	3	0.450905	1.06289e-05
chr8:117830349:117835444:clu_73005_NA:ENSG00000182197.10	7017	0.866888	423.009	226.403	0.00236221	8-118977789-T-A	865936	10	10	0.0124069	1	9.24859e-05	-1.0911	0.276054	0.672933	0.689809	ENSG00000182197.10	3	0.559199	2.34449e-05
chr8:119593860:119600678:clu_73018_NA:ENSG00000136960.12	7233	1.03062	942.429	326.405	0.000903593	8-118697667-G-A	-975786	21	21	0.0260546	1	0.000380819	-0.972471	0.271212	0.566143	0.559368	ENSG00000136960.12	2	0.514547	2.34419e-05
chr8:119760738:119762415:clu_73025_NA:ENSG00000064313.11	7261	0.926159	2941.86	268.641	0.000205992	8-120216784-T-G	383921	292	383	0.475186	1	1.18433e-05	0.306555	0.0690398	0.480552	0.491532	ENSG00000064313.11	16	0.484394	4.64188e-06
chr8:120432123:120443185:clu_73044_NA:ENSG00000172172.7	7172	0.893575	913.54	270.885	0.00140004	8-120168425-G-A	-276977	109	116	0.143921	1	0.000173548	-0.393526	0.103752	0.753525	0.760706	ENSG00000172172.7	5	0.580861	1.25983e-05
chr8:120490570:120497393:clu_73051_NA:ENSG00000172167.7	7172	1.0322	2438.8	340.805	0.00027497	8-119850726-G-A	-594696	19	19	0.0235732	1	0.000138349	-1.05838	0.274831	0.479752	0.473117	ENSG00000172167.7	4	0.476343	9.11884e-06
chr8:120548958:120575086:clu_73055_NA:ENSG00000172164.13	7414	0.928069	369.873	224.99	0.00207889	8-120174262-A-AT	-639011	27	27	0.034005	1	7.15263e-05	-0.750917	0.186976	0.560244	0.57136	ENSG00000172164.13	2	0.519058	3.72819e-05
chr8:122781946:122863477:clu_73068_NA:ENSG00000178764.7	6219	0.980078	2840.59	308.195	0.000333745	8-122664274-G-T	-117120	140	162	0.200993	1	7.72915e-05	-0.348413	0.0871685	0.620038	0.621384	ENSG00000178764.7	5	0.537684	6.23487e-06
chr8:122781946:122863477:clu_73068_NA:ENSG00000253372.5	6169	0.966873	444.956	275.261	0.000698507	8-122664274-G-T	-143472	140	162	0.200993	1	7.72915e-05	-0.348413	0.0871685	0.278872	0.282325	ENSG00000253372.5	1	0.366939	3.74403e-05
chr8:123140901:123144717:clu_73085_NA:ENSG00000156787.16	6142	0.99211	12046.1	326.515	1.14374e-90	8-123144213-T-G	102245	122	136	0.168734	1	1.36521e-103	1.586	0.0519517	9.999e-05	6.57766e-86	ENSG00000156787.16	18	7.48741e-84	1.55258e-06
chr8:123025050:123030605:clu_73074_NA:ENSG00000136986.9	6142	0.970687	1646.94	318.64	0.000573645	8-122493229-T-G	-549194	62	65	0.0806452	1	0.000190422	0.468483	0.124301	0.620738	0.624345	ENSG00000136986.9	3	0.538085	1.02971e-05
chr8:123226418:123226500:clu_73089_NA:ENSG00000189376.11	6237	1.02078	4721.71	327.621	6.97116e-05	8-123896920-C-T	655522	9	9	0.0111663	1	2.13894e-05	1.47322	0.342241	0.272473	0.271176	ENSG00000189376.11	6	0.357691	4.4888e-06
chr8:123267386:123274217:clu_73092_NA:ENSG00000165156.14	6317	1.0088	5809.33	343.76	3.43827e-05	8-123443862-T-C	168321	19	19	0.0235732	1	1.55382e-05	1.20737	0.275756	0.177382	0.177765	ENSG00000165156.14	6	0.277248	3.46534e-06
chr8:123323066:123325893:clu_73094_NA:ENSG00000156802.12	6435	1.05054	1049.44	325.315	0.000556015	8-122847776-A-G	-568574	40	45	0.0558313	1	0.000213993	0.596536	0.159561	0.419258	0.417749	ENSG00000156802.12	2	0.448106	2.28454e-05
chr8:123437334:123441306:clu_73107_NA:ENSG00000156795.6	6441	0.921648	1815.17	286.669	3.11796e-05	8-123423612-G-A	6887	261	315	0.391791	1	1.95624e-06	-0.34808	0.0720049	0.0754925	0.071169	ENSG00000156795.6	5	0.148382	7.35198e-06
chr8:123513382:123514240:clu_73111_NA:ENSG00000156804.7	6343	0.896228	1232.74	256.207	7.99119e-05	8-124282819-G-A	741613	19	19	0.0235732	1	1.86603e-06	-0.968205	0.199873	0.123788	0.124567	ENSG00000156804.7	6	0.219458	9.471e-06
chr8:123780075:123780480:clu_73115_NA:ENSG00000176853.15	6783	0.900584	3162.27	266.763	0.000146633	8-123636531-G-T	-131925	11	11	0.0136476	1	6.90101e-06	-1.25183	0.274446	0.406459	0.421537	ENSG00000176853.15	13	0.449891	3.7794e-06
chr8:124323375:124327354:clu_73129_NA:ENSG00000164983.7	7196	1.02879	1422.34	328.758	0.00011646	8-123439158-G-T	-933534	37	41	0.050995	1	3.94905e-05	0.648595	0.155907	0.142386	0.143003	ENSG00000164983.7	2	0.241185	1.54135e-05
chr8:124539287:124543087:clu_73131_NA:ENSG00000147684.7	7197	1.00708	699.642	313.941	0.00260408	8-124098506-C-T	-440597	18	18	0.0223325	1	0.0010133	-0.857029	0.258692	0.836116	0.83688	ENSG00000147684.7	1	0.6031	2.85581e-05
chr8:124495542:124504271:clu_73134_NA:ENSG00000147687.18	7197	0.938857	3411	296.117	0.000151047	8-124425124-C-T	-114334	59	62	0.0780856	1	2.0502e-05	-0.626357	0.145176	0.424758	0.433355	ENSG00000147687.18	7	0.4558	4.26673e-06
chr8:124562992:124564744:clu_73139_NA:ENSG00000170873.18	6973	0.928065	5796.51	291.679	4.95416e-21	8-124564869-C-T	-163560	226	277	0.344527	1	1.60673e-26	0.669033	0.0580298	9.999e-05	4.57671e-16	ENSG00000170873.18	14	4.33805e-15	2.37871e-06
chr8:124999694:125003176:clu_73154_NA:ENSG00000104549.11	6915	0.938261	238.854	221.618	0.00121153	8-125603857-G-A	605360	9	9	0.0111663	1	2.60025e-05	-1.28378	0.301425	0.276372	0.279499	ENSG00000104549.11	1	0.364634	6.0758e-05
chr8:125182256:125357219:clu_73168_NA:ENSG00000156831.7	7008	0.911585	2716.36	272.169	5.40961e-05	8-124238319-G-A	-853360	46	46	0.057072	1	2.20434e-06	-0.676441	0.140667	0.160884	0.168221	ENSG00000156831.7	9	0.268123	4.66342e-06
chr8:125083258:125091615:clu_73165_NA:ENSG00000164961.15	7007	0.94635	9064.98	320.814	7.86566e-05	8-125638973-C-T	547133	23	24	0.0298507	1	2.01088e-05	0.743703	0.172195	0.527347	0.535997	ENSG00000164961.15	16	0.505125	1.66576e-06
chr8:125433609:125436006:clu_73171_NA:ENSG00000173334.3	7257	0.868144	67.6849	117.289	0.000403312	8-125133461-C-T	-296860	27	28	0.0347395	1	2.50324e-10	-0.515839	0.0793056	0.0522948	0.0455263	ENSG00000173334.3	1	0.104284	0.000147692
chr8:125946182:125951186:clu_73184_NA:ENSG00000245164.6	7139	0.975998	3066.58	280.071	3.28883e-18	8-125950423-T-C	-826	204	246	0.305486	1	8.55876e-24	0.650242	0.0602921	9.999e-05	2.20781e-14	ENSG00000245164.6	9	1.90263e-13	5.66809e-06
chr8:126557931:126589192:clu_73188_NA:ENSG00000254286.5	7734	1.02081	1127.15	342.599	0.00137423	8-127452489-G-A	894614	12	12	0.0148883	1	0.000826839	1.10082	0.326548	0.781122	0.781317	ENSG00000254286.5	1	0.586847	1.88059e-05
chr8:126553503:126556265:clu_73187_NA:ENSG00000168672.3	7734	1.03951	1361.78	326.621	0.00098642	8-126346279-C-T	-212114	14	16	0.0198511	1	0.000422587	1.06105	0.298259	0.726427	0.725131	ENSG00000168672.3	2	0.570378	1.68324e-05
chr8:126557931:126589192:clu_73188_NA:ENSG00000253438.2	7880	1.02299	1182.06	341.357	0.00140221	8-127452489-G-A	605434	12	12	0.0148883	1	0.000826839	1.10082	0.326548	0.80112	0.803012	ENSG00000253438.2	1	0.59369	1.80993e-05
chr8:127667324:127667429:clu_73194_NA:ENSG00000246228.6	7950	1.00188	937.289	318.534	1.84307e-10	8-127431142-C-T	-50997	121	125	0.155087	1	4.93783e-12	-0.774392	0.108479	9.999e-05	1.67623e-07	ENSG00000246228.6	1	8.51703e-07	2.08382e-05
chr8:127736623:127738248:clu_73198_NA:ENSG00000136997.16	8027	0.945703	1543.35	297.163	0.000145402	8-128243557-G-A	508123	39	39	0.0483871	1	2.02203e-05	-0.747188	0.173053	0.222478	0.223563	ENSG00000136997.16	3	0.318758	9.75318e-06
chr8:128082848:128096518:clu_73202_NA:ENSG00000249859.9	8103	0.965959	15586.1	312.457	1.52703e-17	8-128078156-T-C	283623	177	209	0.259305	1	1.07748e-20	0.692915	0.0699545	9.999e-05	6.49213e-13	ENSG00000249859.9	20	5.07974e-12	1.06425e-06
chr8:127794734:127890589:clu_73200_NA:ENSG00000276443.1	8103	1.0369	1300.29	345.748	0.000706242	8-126882228-G-A	-912313	29	31	0.0384615	1	0.000426682	0.688055	0.193554	0.587041	0.584455	ENSG00000276443.1	1	0.524516	1.74394e-05
chr8:129903350:129970943:clu_73214_NA:ENSG00000153310.19	7582	1.0475	5092.2	335.051	2.72604e-32	8-129887715-C-A	-129414	299	399	0.495037	1	7.48198e-36	-0.731221	0.0524647	9.999e-05	6.4611e-30	ENSG00000153310.19	7	1.17325e-28	4.65071e-06
chr8:130236994:130358017:clu_73216_NA:ENSG00000153317.14	7648	0.981578	2705.83	296.996	7.96728e-08	8-130100995-T-C	-342665	135	150	0.186104	1	1.69398e-09	-0.453225	0.0733588	0.00089991	0.000253769	ENSG00000153317.14	7	0.000930038	6.59045e-06
chr8:131940575:131944745:clu_73234_NA:ENSG00000132294.14	7592	0.871621	490.337	233.587	0.00223521	8-131730062-G-A	-174026	12	12	0.0148883	1	0.000108922	-0.802186	0.205083	0.707029	0.718644	ENSG00000132294.14	3	0.568148	2.07793e-05
chr8:132572480:132583694:clu_73240_NA:ENSG00000129295.8	7831	0.938834	2736.73	280.19	0.000158793	8-132516927-TCA-T	-158690	198	242	0.300248	1	1.27371e-05	-0.359751	0.0813223	0.375262	0.382829	ENSG00000129295.8	7	0.428676	5.31736e-06
chr8:132714215:132722040:clu_73242_NA:ENSG00000165071.14	7783	1.01948	15986.1	337.931	3.82978e-37	8-132713478-G-T	-47152	291	392	0.487562	1	6.27787e-41	0.822141	0.0541247	9.999e-05	1.43129e-33	ENSG00000165071.14	16	2.97439e-32	1.31853e-06
chr8:132798860:132799095:clu_73249_NA:ENSG00000129292.20	7807	0.874844	2967.28	262.616	5.36972e-05	8-131935571-TGA-T	-839787	23	24	0.0297767	1	1.4263e-06	0.992718	0.202573	0.186781	0.195461	ENSG00000129292.20	13	0.293614	3.49663e-06
chr8:133131946:133133470:clu_73271_NA:ENSG00000042832.11	8026	1.05353	1094.92	335.342	0.0014979	8-132699455-A-G	-167503	37	43	0.0534826	1	0.000798339	0.755817	0.223547	0.79542	0.790622	ENSG00000042832.11	1	0.589482	2.21624e-05
chr8:133254595:133256726:clu_73275_NA:ENSG00000104419.14	8423	0.885913	1178.53	239.444	0.000712447	8-132437061-C-T	-864961	164	182	0.226368	1	2.31857e-05	0.328322	0.0766059	0.606439	0.621772	ENSG00000104419.14	6	0.537684	9.36465e-06
chr8:133562678:133571693:clu_73279_NA:ENSG00000008513.14	8371	0.818747	1397.34	213.996	1.63323e-09	8-133562373-A-C	-9567	166	190	0.236908	1	1.50608e-15	0.383842	0.0460574	0.00059994	2.56675e-05	ENSG00000008513.14	14	0.000107915	5.3028e-06
chr8:134532972:134565333:clu_73290_NA:ENSG00000066827.15	7742	0.981843	3356.05	301.105	0.000511872	8-134887045-ATG-A	173996	106	113	0.143401	1	0.000107554	-0.414835	0.105968	0.822718	0.82557	ENSG00000066827.15	7	0.600085	5.32e-06
chr8:140024079:140221459:clu_73306_NA:ENSG00000167632.14	6770	0.901416	2121.51	238	0.000219708	8-140339955-GTC-G	-118624	9	9	0.0112219	1	3.58752e-06	-1.26196	0.268246	0.408459	0.422641	ENSG00000167632.14	11	0.450588	5.65862e-06
chr8:140511646:140515126:clu_73316_NA:ENSG00000104472.9	6802	1.01894	2290.62	334.489	0.000508551	8-139957520-G-A	-553778	276	366	0.454094	1	0.00023684	0.262136	0.0706175	0.682532	0.680648	ENSG00000104472.9	3	0.556037	9.18082e-06
chr8:140585311:140635485:clu_73321_NA:ENSG00000123908.11	6910	1.0084	4162.26	330.734	0.000523618	8-139950250-T-C	-685369	153	182	0.225806	1	0.000225501	-0.314032	0.0843057	0.888811	0.885346	ENSG00000123908.11	6	0.615155	4.82812e-06
chr8:140669735:140674298:clu_73323_NA:ENSG00000169398.19	6917	1.01763	25812.6	348.396	7.46924e-14	8-140660808-C-A	-341408	283	388	0.482456	1	9.212e-15	-0.586264	0.0725823	9.999e-05	1.34343e-09	ENSG00000169398.19	25	8.21642e-09	8.10143e-07
chr8:141180854:141185139:clu_73338_NA:ENSG00000105339.10	7158	0.645382	409.449	158.303	4.42306e-66	8-141182443-G-A	65165	255	333	0.413151	1	9.87825e-154	-1.48291	0.0327816	9.999e-05	3.57498e-41	ENSG00000105339.10	33	9.56673e-40	4.53534e-06
chr8:141126471:141128067:clu_73345_NA:ENSG00000253210.1	7192	1.0392	1211.66	345.387	4.41355e-05	8-142020354-C-T	890393	87	95	0.118159	1	2.13051e-05	0.535932	0.124475	0.0456954	0.0456174	ENSG00000253210.1	1	0.104383	1.88937e-05
chr8:141221765:141234619:clu_73352_NA:ENSG00000022567.9	7278	0.950298	7383	299.345	4.64912e-08	8-141322679-G-A	14374	231	281	0.348635	1	1.00428e-09	0.431164	0.0687807	0.00129987	0.000520586	ENSG00000022567.9	13	0.00183528	2.08491e-06
chr8:141427069:141430927:clu_73369_NA:ENSG00000184489.11	7306	0.992786	10155	311.261	1.46922e-06	8-141431950-T-G	39957	256	313	0.388337	1	1.29804e-07	-0.383087	0.0711697	0.0157984	0.0153122	ENSG00000184489.11	15	0.0411636	1.84727e-06
chr8:142271691:142273057:clu_73379_NA:ENSG00000171045.14	8690	0.975883	11963.8	313.061	1.38575e-07	8-142270845-T-C	-132395	284	397	0.492556	1	8.52512e-09	-0.356469	0.0605025	0.00279972	0.00195254	ENSG00000171045.14	17	0.00633137	1.45209e-06
chr8:142481360:142481517:clu_73393_NA:ENSG00000181790.10	8696	0.988594	11078.5	338.783	0.000358635	8-143175883-T-C	726453	23	23	0.028607	1	0.000176867	0.981523	0.25911	0.980502	0.981659	ENSG00000181790.10	11	0.639061	1.66172e-06
chr8:142658944:142664478:clu_73406_NA:ENSG00000234616.8	8392	1.01526	1808.89	328.58	0.000468746	8-143374930-A-G	692962	15	16	0.0198511	1	0.000189743	-1.00025	0.265327	0.568343	0.564748	ENSG00000234616.8	2	0.51642	1.14438e-05
chr8:142727859:142735326:clu_73412_NA:ENSG00000130193.7	8354	1.02288	640.733	297.989	0.00215173	8-142115748-A-C	-611455	144	164	0.20603	1	0.000585642	-0.306173	0.0882884	0.739226	0.740531	ENSG00000130193.7	1	0.575263	3.3374e-05
chr8:142751170:142752394:clu_73415_NA:ENSG00000197353.3	8375	0.907651	150.817	178.363	0.00200952	8-142179580-C-T	-572954	10	10	0.0124069	1	7.60445e-06	-1.09862	0.242	0.29797	0.305123	ENSG00000197353.3	1	0.382365	8.22959e-05
chr8:142775694:142775906:clu_73416_NA:ENSG00000180155.19	8353	1.05962	949.577	331.201	0.000232994	8-141782893-G-A	-994917	49	58	0.0721393	1	9.18529e-05	-0.670682	0.169613	0.176182	0.176147	ENSG00000180155.19	1	0.276139	2.6183e-05
chr8:143020991:143021349:clu_73422_NA:ENSG00000160932.10	8150	0.951562	4606.48	276.21	3.21961e-16	8-143024390-ACTTCCCCG-A	6408	64	66	0.0818859	1	2.03846e-21	1.23083	0.121695	9.999e-05	5.65837e-12	ENSG00000160932.10	13	4.13357e-11	3.36208e-06
chr8:143047814:143049209:clu_73429_NA:ENSG00000177335.10	8004	1.00334	1776.13	299.698	0.000929741	8-142796489-CA-C	-242720	260	344	0.426799	1	0.000216189	-0.289653	0.0775313	0.806019	0.807397	ENSG00000177335.10	3	0.595066	1.10671e-05
chr8:143274531:143274704:clu_73433_NA:ENSG00000181638.17	7402	0.96582	6510.24	298.458	2.17352e-14	8-143276211-G-A	29390	304	400	0.497512	1	1.19177e-17	0.641968	0.0713604	9.999e-05	3.11545e-10	ENSG00000181638.17	13	2.02045e-09	2.54625e-06
chr8:143274531:143274704:clu_73433_NA:ENSG00000250571.6	7320	0.959631	4720.08	294.07	3.36476e-14	8-143276211-G-A	8778	304	400	0.497512	1	1.19177e-17	0.641968	0.0713604	9.999e-05	4.01477e-10	ENSG00000250571.6	10	2.57956e-09	3.41062e-06
chr8:143291767:143292972:clu_73438_NA:ENSG00000185730.7	7282	0.981511	943.44	291.315	0.000542611	8-143580849-G-A	291173	16	16	0.0198511	1	8.86333e-05	-1.15627	0.291762	0.405059	0.409867	ENSG00000185730.7	2	0.443741	1.88959e-05
chr8:143331339:143334740:clu_73451_NA:ENSG00000184428.12	7140	0.906376	1090.43	224.041	2.50937e-07	8-143334141-A-AC	-25838	90	101	0.125622	1	2.62957e-11	0.795194	0.115685	0.00139986	0.00061178	ENSG00000184428.12	7	0.00213735	1.13034e-05
chr8:143381344:143381572:clu_73459_NA:ENSG00000158106.13	7129	1.00062	9191.5	330.578	7.33261e-05	8-142690464-T-C	-678423	15	15	0.0186104	1	2.46494e-05	-1.11967	0.262121	0.49505	0.490036	ENSG00000158106.13	12	0.483809	2.11313e-06
chr8:143441120:143442262:clu_73464_NA:ENSG00000014164.6	6944	0.819133	864.167	195.523	4.48372e-27	8-143440805-A-T	-100648	250	316	0.39206	1	2.75707e-50	0.955897	0.0547985	9.999e-05	7.09654e-20	ENSG00000014164.6	13	8.31382e-19	8.596e-06
chr8:143542396:143549656:clu_73471_NA:ENSG00000254859.1	6927	0.976982	1348.08	287.566	1.51411e-05	8-142952631-G-A	-597098	10	10	0.0124069	1	8.00776e-07	1.98564	0.39554	0.0233977	0.022313	ENSG00000254859.1	3	0.0568192	1.29522e-05
chr8:143560375:143560603:clu_73473_NA:ENSG00000104518.10	6927	0.981515	1583.1	294.425	2.0743e-08	8-143559583-A-C	6376	138	148	0.183623	1	2.63101e-10	-0.596929	0.0918902	0.00019998	4.00494e-05	ENSG00000104518.10	5	0.000164837	1.12611e-05
chr8:143567465:143567611:clu_73479_NA:ENSG00000204839.8	6920	0.966919	3264.92	290.526	0.000476814	8-143575099-G-C	2128	186	219	0.271712	1	7.3569e-05	0.322138	0.0803501	0.79872	0.799342	ENSG00000204839.8	8	0.59261	5.10352e-06
chr8:143575525:143576078:clu_73491_NA:ENSG00000147813.15	6914	0.900433	2109.98	264.405	1.10509e-47	8-143575631-G-A	-2982	122	133	0.165012	1	9.87952e-67	1.35214	0.0633133	9.999e-05	5.3566e-40	ENSG00000147813.15	10	1.38017e-38	5.65973e-06
chr8:143581328:143586729:clu_73498_NA:ENSG00000104529.17	6895	1.01479	8544.34	332.676	2.04103e-06	8-143534989-A-G	-64552	94	99	0.122829	1	4.75178e-07	0.468746	0.0914414	0.0154985	0.0161793	ENSG00000104529.17	13	0.0432204	2.4179e-06
chr8:143616723:143617428:clu_73512_NA:ENSG00000104522.15	6846	0.960279	1588.13	291.443	1.77032e-07	8-143614871-A-G	-3177	285	378	0.468983	1	3.28598e-09	-0.419405	0.0691856	0.00039996	0.00039536	ENSG00000104522.15	5	0.00141231	1.01681e-05
chr8:143636415:143649898:clu_73515_NA:ENSG00000183309.11	6857	1.01235	1147	311.286	1.1864e-06	8-143641368-A-G	5355	262	335	0.416667	1	1.00665e-07	-0.396107	0.0729231	0.00169983	0.00124682	ENSG00000183309.11	2	0.0041452	1.78232e-05
chr8:143691713:143692245:clu_73518_NA:ENSG00000181135.15	6705	0.980128	6244.62	315.201	1.48228e-10	8-143687919-G-A	3467	190	232	0.28803	1	2.94913e-12	0.628062	0.0870032	0.00019998	1.23007e-06	ENSG00000181135.15	11	5.78737e-06	2.8368e-06
chr8:143792867:143792976:clu_73502_NA:ENSG00000180900.18	6675	0.888916	1690.28	212.985	0.000378561	8-144745015-T-C	929636	8	9	0.011194	1	2.44452e-06	-1.1358	0.237276	0.511849	0.528591	ENSG00000180900.18	18	0.501603	6.638e-06
chr8:143820716:143821597:clu_73541_NA:ENSG00000179950.13	6609	1.01206	6299.66	345.77	0.000245836	8-143398038-G-A	-431821	220	259	0.32134	1	0.000137008	0.288434	0.0748498	0.783722	0.783783	ENSG00000179950.13	7	0.587474	3.241e-06
chr8:143836030:143836127:clu_73546_NA:ENSG00000185189.17	6588	0.897454	1981.86	289.142	0.00119099	8-143879831-G-GC	38857	252	306	0.380597	1	0.000227101	-0.275492	0.073996	0.924308	0.921947	ENSG00000185189.17	6	0.625156	5.93006e-06
chr8:143933351:143933998:clu_73565_NA:ENSG00000178209.14	6469	0.857903	1436.08	200.186	1.854e-06	8-144950213-CCCTATT-C	973479	12	12	0.0148883	1	6.94481e-11	-1.0941	0.162898	0.0110989	0.00651286	ENSG00000178209.14	21	0.0193124	6.55478e-06
chr8:143990199:143991200:clu_73590_NA:ENSG00000178719.16	6410	1.00115	2575.7	330.243	0.000591657	8-144409929-C-T	419871	228	283	0.35125	1	0.000255932	0.180682	0.0489433	0.783222	0.781883	ENSG00000178719.16	4	0.587041	7.55859e-06
chr8:143983065:143983167:clu_73585_NA:ENSG00000178685.13	6362	1.0076	2048.22	309.555	0.00031361	8-143987889-T-TA	-24883	211	246	0.305764	1	7.44042e-05	0.331349	0.0827049	0.470453	0.470292	ENSG00000178685.13	5	0.474942	9.77727e-06
chr8:144057320:144057448:clu_73603_NA:ENSG00000178814.16	6322	0.934075	1679.39	277.711	0.000343977	8-144055998-G-A	-7967	194	236	0.292804	1	3.25066e-05	-0.350481	0.0833202	0.459054	0.471943	ENSG00000178814.16	7	0.475665	8.46237e-06
chr8:144084330:144084413:clu_73614_NA:ENSG00000197858.10	6318	0.947976	2161.28	252.986	5.16764e-05	8-144414216-A-G	331626	16	16	0.0198511	1	8.50946e-07	-1.12797	0.225252	0.120188	0.121152	ENSG00000197858.10	11	0.215581	7.04229e-06
chr8:144095228:144095833:clu_73618_NA:ENSG00000179091.4	6255	1.0362	790.284	319.483	0.00172009	8-144343776-A-G	248749	28	29	0.0359802	1	0.00069371	0.496641	0.14519	0.734827	0.730742	ENSG00000179091.4	2	0.572329	2.86101e-05
chr8:144104858:144105640:clu_73623_NA:ENSG00000179632.9	6220	1.004	1570.31	293.354	0.00111744	8-144176827-CA-C	72328	95	97	0.122475	1	0.000232638	0.452181	0.12166	0.827317	0.826152	ENSG00000179632.9	6	0.600245	1.25539e-05
chr8:144112349:144112447:clu_73629_NA:ENSG00000179698.13	6213	1.03729	1329.39	322.921	0.000743893	8-144732551-G-T	624825	13	13	0.016129	1	0.00028318	-1.22269	0.333621	0.616238	0.612014	ENSG00000179698.13	2	0.534849	1.7085e-05
chr8:144099402:144099510:clu_73620_NA:ENSG00000179526.16	6210	1.00405	9585.63	314.71	6.07099e-07	8-144437690-G-A	329566	25	25	0.0310945	1	5.34891e-08	1.02174	0.184014	0.0059994	0.00567316	ENSG00000179526.16	18	0.0170411	2.05704e-06
chr8:144138813:144139009:clu_73638_NA:ENSG00000235173.6	6018	0.908329	673.116	260.347	0.00171825	8-144781134-C-CAAAT	643365	81	90	0.113065	1	0.000170844	-0.370638	0.0976139	0.712229	0.721928	ENSG00000235173.6	3	0.568968	1.85013e-05
chr8:144200541:144220600:clu_73642_NA:ENSG00000179832.17	5969	0.89444	4779.42	247.04	0.000233038	8-143563615-A-C	-584421	28	30	0.0373134	1	5.90561e-06	-0.841163	0.183032	0.70313	0.714496	ENSG00000179832.17	37	0.567583	2.41926e-06
chr8:144265071:144276224:clu_73666_NA:ENSG00000261236.7	5327	0.847642	703.396	238.37	0.000281899	8-144754672-G-A	463302	26	27	0.0335821	1	5.35502e-06	-0.590902	0.127977	0.227877	0.245594	ENSG00000261236.7	6	0.3371	1.25947e-05
chr8:144309896:144311321:clu_73674_NA:ENSG00000185122.10	5325	0.970379	5457.58	313.773	5.76124e-06	8-144922140-A-T	630549	177	207	0.257463	1	7.35535e-07	0.396542	0.0787185	0.0370963	0.034724	ENSG00000185122.10	14	0.0833919	3.10293e-06
chr8:144317822:144317914:clu_73681_NA:ENSG00000185000.11	5126	0.880616	1018.01	222.085	0.000126162	8-144843327-T-C	516417	18	19	0.0235732	1	6.44275e-07	-0.952424	0.188059	0.163084	0.161866	ENSG00000185000.11	10	0.261934	1.05277e-05
chr8:144360493:144360590:clu_73692_NA:ENSG00000185803.8	5001	0.84242	671.932	239.665	0.000164272	8-144978685-TA-T	624550	12	13	0.0165394	1	2.48564e-06	-0.978919	0.204655	0.155484	0.157524	ENSG00000185803.8	5	0.256925	1.27766e-05
chr8:144357121:144357628:clu_73690_NA:ENSG00000182325.10	4985	1.0159	2138.6	318.201	0.000253648	8-143433997-C-T	-924515	101	109	0.135572	1	7.28318e-05	-0.412775	0.102894	0.408559	0.410954	ENSG00000182325.10	5	0.444191	9.70606e-06
chr8:144389336:144390671:clu_73695_NA:ENSG00000173137.11	4925	0.9613	2202.31	275.546	6.23388e-05	8-144411235-G-C	38134	268	346	0.430348	1	3.07647e-06	0.329379	0.0695242	0.142686	0.14094	ENSG00000173137.11	10	0.238974	7.36801e-06
chr8:144397879:144397954:clu_73711_NA:ENSG00000071894.16	4751	0.887881	1527.76	204.983	9.08278e-06	8-144350803-C-T	-58546	280	353	0.437965	1	1.99955e-09	-0.446903	0.0726756	0.0290971	0.0232542	ENSG00000071894.16	24	0.0587646	7.30259e-06
chr8:144412946:144413237:clu_73719_NA:ENSG00000147804.9	4721	1.01932	2039.34	322.772	0.00142997	8-143868245-T-C	-548650	10	10	0.0124069	1	0.000597805	1.11593	0.322322	0.944706	0.943954	ENSG00000147804.9	4	0.631422	1.03285e-05
chr8:144426979:144428489:clu_73725_NA:ENSG00000160948.13	4653	0.999941	2888.89	313.792	1.64932e-09	8-144420624-G-C	-7939	285	381	0.47335	1	4.61288e-11	-0.47729	0.0703651	9.999e-05	4.76823e-06	ENSG00000160948.13	7	2.15692e-05	6.70332e-06
chr8:144441111:144442037:clu_73739_NA:ENSG00000160949.16	4585	1.03405	6147.31	344.658	0.000108432	8-144689939-G-A	245495	230	288	0.358209	1	5.51768e-05	0.340137	0.0833761	0.472553	0.470132	ENSG00000160949.16	12	0.474906	3.64553e-06
chr8:144450770:144452359:clu_73743_NA:ENSG00000187954.12	4506	0.924	441.162	232.924	3.74346e-05	8-144892862-A-ATTT	427185	34	35	0.04375	1	1.72956e-07	-0.806328	0.151371	0.0255974	0.0230664	ENSG00000187954.12	3	0.0583675	3.06175e-05
chr8:144467341:144467485:clu_73750_NA:ENSG00000167702.11	4506	0.885006	792.583	203.831	0.000855176	8-144128109-G-A	-337934	11	11	0.0136476	1	6.21243e-06	-1.15123	0.25111	0.532747	0.549727	ENSG00000167702.11	10	0.510885	1.38556e-05
chr8:144497453:144498770:clu_73763_NA:ENSG00000160972.9	4461	0.903534	457.55	211.256	0.00096462	8-144729622-T-C	251639	248	319	0.395782	1	1.1132e-05	0.308163	0.0691834	0.392761	0.405684	ENSG00000160972.9	5	0.441494	2.65368e-05
chr8:144498161:144498900:clu_73764_NA:ENSG00000255182.2	4385	1.03765	1030.12	328.708	0.00230192	8-144335100-T-C	-170344	14	15	0.0186104	1	0.00114693	-0.908625	0.277266	0.90031	0.900633	ENSG00000255182.2	2	0.619651	2.20819e-05
chr8:144510903:144510991:clu_73779_NA:ENSG00000167700.8	4377	0.908355	827.056	267.01	0.00198646	8-143707803-C-A	-801271	19	19	0.0235732	1	0.000251539	-0.727911	0.196933	0.833917	0.832729	ENSG00000167700.8	4	0.602004	1.50595e-05
chr8:144515457:144515764:clu_73788_NA:ENSG00000160957.12	4353	1.01061	2674.31	327.038	0.000970459	8-143564733-G-C	-953112	137	157	0.194789	1	0.000418378	0.365279	0.102601	0.924408	0.92402	ENSG00000160957.12	6	0.625583	7.58696e-06
chr8:144518815:144519701:clu_73780_NA:ENSG00000160959.7	4353	0.999105	1406.94	301.119	0.000463036	8-144810306-A-G	292314	25	25	0.0310174	1	9.51326e-05	0.780462	0.197814	0.477852	0.479233	ENSG00000160959.7	4	0.479056	1.37132e-05
chr8:144526639:144526960:clu_73800_NA:ENSG00000254402.6	4325	1.01377	670.802	324.284	0.000108607	8-143968168-T-C	-558864	29	30	0.0372208	1	3.22376e-05	0.760876	0.180799	0.0685931	0.0673635	ENSG00000254402.6	2	0.142197	3.06623e-05
chr8:144528072:144528761:clu_73801_NA:ENSG00000213563.6	4318	0.947852	144.569	210.073	0.000437378	8-143945448-C-T	-583684	17	17	0.0210918	1	2.67402e-06	-1.00569	0.21094	0.0760924	0.0723398	ENSG00000213563.6	1	0.150085	0.00010523
chr8:144753796:144754192:clu_73807_NA:ENSG00000198169.8	3462	1.00725	860.542	320.684	0.000133264	8-144564974-G-C	-190631	22	23	0.028536	1	3.68845e-05	-0.918002	0.219806	0.10459	0.106318	ENSG00000198169.8	3	0.197465	2.32357e-05
chr8:144780280:144787279:clu_73818_NA:ENSG00000196378.11	3377	1.03062	1967.53	341.429	0.000485236	8-144614604-T-A	-172741	30	30	0.0372208	1	0.000260584	0.774412	0.210043	0.605039	0.601691	ENSG00000196378.11	4	0.530382	1.12286e-05
chr8:144803767:144804125:clu_73823_NA:ENSG00000197363.9	3337	1.02243	1987.13	331.658	0.000162566	8-144662284-C-T	-136592	12	13	0.01625	1	6.20504e-05	-1.16054	0.286486	0.267073	0.266097	ENSG00000197363.9	5	0.354323	1.07411e-05
chr8:144829090:144829445:clu_73828_NA:ENSG00000147789.15	3274	0.988631	1357.69	290.543	0.00130447	8-144216179-C-CA	-611285	59	65	0.08125	1	0.00026395	0.388755	0.105539	0.835116	0.83302	ENSG00000147789.15	6	0.602101	1.35616e-05
chr8:144851395:144853372:clu_73833_NA:ENSG00000170619.9	3230	1.03326	1733.87	343.509	2.0722e-05	8-144830782-G-A	-22954	70	76	0.0945274	1	8.9067e-06	-0.503506	0.111779	0.030197	0.0311349	ENSG00000170619.9	4	0.0758649	1.28825e-05
chr8:144886902:144889581:clu_73835_NA:ENSG00000196150.13	3105	1.02833	1961.21	337.29	0.000232622	8-144954150-G-C	51982	120	134	0.166667	1	0.000106154	-0.41909	0.106965	0.355864	0.3528	ENSG00000196150.13	6	0.41231	1.1157e-05
chr8:144978553:144994479:clu_73841_NA:ENSG00000196922.10	2791	0.987005	949.39	310.698	0.000986286	8-145067782-G-A	64887	11	11	0.0136476	1	0.000300399	1.28307	0.3516	0.613139	0.613916	ENSG00000196922.10	4	0.534878	1.92521e-05
chr8:145053146:145053297:clu_73845_NA:ENSG00000182307.12	2743	1.04573	386.035	324.498	0.000217801	8-144553089-A-T	-499289	12	15	0.0186104	1	7.1921e-05	0.996539	0.248219	0.0658934	0.0705275	ENSG00000182307.12	2	0.14734	6.09042e-05
chr9:17479:17719:clu_25790_NA:ENSG00000181404.15	5904	0.90252	553.738	193.648	4.39051e-22	9-47303-A-G	17564	273	362	0.449132	1	3.77261e-41	0.95859	0.0628843	9.999e-05	1.64751e-17	ENSG00000181404.15	8	1.67982e-16	2.18089e-05
chr9:175784:177723:clu_25799_NA:ENSG00000172785.18	6735	1.01844	7388.11	311.804	4.00625e-07	9-193737-C-T	14590	280	372	0.462687	1	2.825e-08	-0.37651	0.0663774	0.0029997	0.00263363	ENSG00000172785.18	13	0.00841819	2.84036e-06
chr9:312166:325671:clu_25807_NA:ENSG00000107099.15	6967	0.988802	2425.19	279.889	4.23541e-05	9-326400-A-G	111546	272	351	0.436409	1	2.20306e-06	0.271373	0.0564309	0.10079	0.100639	ENSG00000107099.15	8	0.190468	7.59801e-06
chr9:740934:742205:clu_25819_NA:ENSG00000107104.18	8178	1.04362	6203.06	329.793	0.000394412	9-1429972-A-G	959681	10	10	0.0124069	1	0.000160537	1.34982	0.354005	0.907109	0.906599	ENSG00000107104.18	7	0.620894	3.75807e-06
chr9:2186228:2192704:clu_25832_NA:ENSG00000080503.22	10640	0.912071	5385.24	254.965	2.18815e-08	9-2191309-C-G	211019	110	120	0.149254	1	1.20032e-11	0.682205	0.0974736	0.00089991	0.000270238	ENSG00000080503.22	18	0.00098755	2.35823e-06
chr9:2639981:2641377:clu_25837_NA:ENSG00000147852.15	9400	1.03613	3355.1	331.282	0.000615419	9-3032897-A-T	411063	138	158	0.19603	1	0.000273536	-0.389365	0.105976	0.869013	0.86556	ENSG00000147852.15	3	0.61067	6.73748e-06
chr9:2639981:2641377:clu_25837_NA:ENSG00000236404.8	9336	1.04151	1351.26	332.678	0.00059926	9-3032897-A-T	389538	138	158	0.19603	1	0.000273536	-0.389365	0.105976	0.543146	0.535843	ENSG00000236404.8	1	0.505125	1.71033e-05
chr9:2824815:2827073:clu_25843_NA:ENSG00000080608.9	8924	1.0355	1781.83	334.474	0.00134905	9-2730528-G-A	-113713	39	40	0.0496278	1	0.000699664	-0.554514	0.162223	0.90441	0.904022	ENSG00000080608.9	2	0.620583	1.2653e-05
chr9:3293258:3301546:clu_25850_NA:ENSG00000080298.15	8729	1.01786	25700.3	351.788	4.9495e-05	9-2911074-G-C	-614930	13	14	0.0173697	1	2.86017e-05	1.49397	0.352629	0.710929	0.713118	ENSG00000080298.15	14	0.567098	8.14499e-07
chr9:3671645:3674411:clu_25857_NA:ENSG00000232104.3	8730	1.03722	5558.24	337.628	0.000191644	9-3141963-T-C	-384760	21	21	0.0260546	1	8.64315e-05	-1.0221	0.2575	0.645335	0.639841	ENSG00000232104.3	4	0.54453	4.08532e-06
chr9:3671645:3674411:clu_25857_NA:ENSG00000237359.1	8702	1.04762	2166.17	324.062	0.000258215	9-3141963-T-C	-505372	21	21	0.0260546	1	8.64315e-05	-1.0221	0.2575	0.409259	0.405448	ENSG00000237359.1	2	0.441473	1.09381e-05
chr9:4604269:4605347:clu_25867_NA:ENSG00000106686.16	8884	1.02957	1375.44	333.447	0.000259165	9-5530716-G-A	864042	22	22	0.0272953	1	0.000109235	-0.986994	0.252376	0.288771	0.286427	ENSG00000106686.16	1	0.369032	1.59917e-05
chr9:4722625:4740937:clu_25874_NA:ENSG00000147853.16	8794	1.03028	2966.78	319.547	0.000271359	9-5298958-T-C	556915	38	40	0.0498753	1	8.15815e-05	-0.587842	0.147564	0.544946	0.53886	ENSG00000147853.16	3	0.506122	7.43614e-06
chr9:4849550:4860125:clu_25883_NA:ENSG00000120158.11	8712	0.987891	2978.55	301.416	3.84963e-05	9-4029880-C-T	-762989	90	101	0.125622	1	4.51874e-06	-0.449636	0.0966047	0.109289	0.111819	ENSG00000120158.11	4	0.204436	6.16107e-06
chr9:5081861:5089674:clu_25888_NA:ENSG00000096968.13	8604	0.952837	3017.57	274.423	0.000676845	9-5543346-T-C	558956	10	10	0.0124069	1	7.22476e-05	-1.13515	0.282822	0.884112	0.880277	ENSG00000096968.13	8	0.614564	5.16408e-06
chr9:5335597:5339262:clu_25893_NA:ENSG00000107018.7	7838	1.01842	1167.96	342.148	0.000237146	9-5397578-G-C	57705	210	250	0.310474	1	0.000121399	-0.333537	0.0858707	0.233277	0.234141	ENSG00000107018.7	1	0.327353	1.79653e-05
chr9:5361888:5436569:clu_25896_NA:ENSG00000107020.9	7701	0.968858	2344.67	304.804	2.18073e-06	9-5429721-A-G	-8157	240	301	0.374378	1	1.54761e-07	-0.366509	0.0685251	0.00629937	0.00608875	ENSG00000107020.9	4	0.0181749	7.17142e-06
chr9:5450596:5456100:clu_25898_NA:ENSG00000120217.13	7664	1.03296	3310.31	318.297	1.72141e-05	9-4937295-A-T	-513208	13	14	0.0173697	1	3.16584e-06	1.26036	0.266379	0.0488951	0.0496626	ENSG00000120217.13	5	0.111721	6.73928e-06
chr9:5535050:5549335:clu_25902_NA:ENSG00000197646.7	7536	1.03379	1174.43	324.44	3.59803e-05	9-6386227-C-T	875657	247	297	0.369347	1	9.1344e-06	-0.391024	0.0869172	0.0344966	0.036628	ENSG00000197646.7	2	0.0872967	1.90612e-05
chr9:5757451:5762541:clu_25914_NA:ENSG00000107036.11	7446	0.868352	1252.94	219.196	0.000916256	9-4877002-A-C	-752023	14	14	0.0174129	1	1.47591e-05	-1.00946	0.229936	0.723428	0.735006	ENSG00000107036.11	11	0.573692	7.98116e-06
chr9:5787593:5797817:clu_25922_NA:ENSG00000099219.13	7401	0.991742	4409.53	307.999	0.000345058	9-4907152-C-T	-925965	9	9	0.0111663	1	8.00289e-05	-1.5412	0.38642	0.786521	0.784275	ENSG00000099219.13	8	0.587474	4.2344e-06
chr9:5933881:5944871:clu_25929_NA:ENSG00000183354.11	7676	0.930836	5038.28	276.702	0.000279612	9-6835060-G-A	827159	76	80	0.0992556	1	2.38646e-05	-0.470438	0.109938	0.772523	0.778828	ENSG00000183354.11	16	0.586353	2.77524e-06
chr9:6460791:6475391:clu_25933_NA:ENSG00000147854.16	8635	0.994367	13116.4	313.465	1.08089e-05	9-6496064-A-G	82913	42	43	0.0533499	1	1.53148e-06	0.768737	0.157346	0.133087	0.13399	ENSG00000147854.16	19	0.231565	1.44034e-06
chr9:7049200:7076434:clu_25959_NA:ENSG00000107077.18	9163	0.959117	6419.21	286.501	9.92292e-08	9-7076096-A-T	355233	236	288	0.35732	1	1.13724e-09	0.451077	0.072204	0.00139986	0.000874803	ENSG00000107077.18	13	0.00297717	2.50172e-06
chr9:7798637:7799461:clu_25966_NA:ENSG00000137038.7	10799	0.995733	952.02	303.91	0.000584479	9-7408433-C-T	-479947	13	14	0.0174129	1	0.000136029	-1.1597	0.300804	0.428257	0.428944	ENSG00000137038.7	1	0.453765	1.99651e-05
chr9:14619098:14619639:clu_25973_NA:ENSG00000175893.11	8952	1.01668	8003.71	341.418	1.04989e-05	9-14585162-C-T	-108309	263	339	0.420596	1	3.98042e-06	-0.380293	0.0812249	0.0766923	0.0767589	ENSG00000175893.11	6	0.156473	2.60219e-06
chr9:15267948:15299350:clu_25989_NA:ENSG00000155158.20	8751	0.879844	3371.36	258.206	2.11164e-10	9-15297788-A-G	-9572	271	358	0.444169	1	2.038e-14	0.540278	0.0678493	9.999e-05	4.0839e-06	ENSG00000155158.20	13	1.85839e-05	3.16513e-06
chr9:15444706:15447095:clu_25994_NA:ENSG00000164975.15	8872	1.02944	3103.81	331.311	0.000333652	9-14710374-T-C	-712330	36	37	0.0460199	1	0.000137776	-0.630389	0.163649	0.641236	0.632574	ENSG00000164975.15	3	0.541767	7.08268e-06
chr9:15510326:15510817:clu_26001_NA:ENSG00000164985.14	8802	0.928198	3517.59	270.558	0.00032686	9-16306545-C-T	795526	196	231	0.2866	1	2.38431e-05	0.284788	0.0665496	0.707529	0.711864	ENSG00000164985.14	12	0.566691	3.92245e-06
chr9:17226287:17235658:clu_26013_NA:ENSG00000044459.14	9643	1.02772	1123.02	335.76	0.000107141	9-17981144-C-A	846162	140	151	0.187811	1	4.33648e-05	-0.475184	0.114842	0.10419	0.105549	ENSG00000044459.14	1	0.196531	1.94347e-05
chr9:19087156:19089412:clu_26032_NA:ENSG00000147874.10	8679	0.882736	2257.93	277.236	0.000553078	9-20101037-C-T	997918	19	20	0.0248139	1	6.01417e-05	0.928261	0.228716	0.750425	0.756812	ENSG00000147874.10	7	0.57966	4.80264e-06
chr9:19126448:19127419:clu_26035_NA:ENSG00000147872.9	8626	0.961917	371.907	243.736	0.0112164	9-19780004-A-C	630714	13	14	0.0173697	1	0.00167576	-0.890176	0.281222	0.987801	0.986159	ENSG00000147872.9	1	0.640367	4.37597e-05
chr9:19332184:19334977:clu_26041_NA:ENSG00000137145.20	8721	0.956365	13632.4	322.7	8.69654e-06	9-18997138-G-A	-233297	105	113	0.140547	1	1.68246e-06	0.486843	0.100052	0.121388	0.125072	ENSG00000137145.20	18	0.220144	1.16262e-06
chr9:20448266:20456704:clu_26059_NA:ENSG00000171843.15	7137	0.881616	781.238	221.938	0.000184358	9-20483245-T-TA	-139298	12	12	0.0149626	1	1.19397e-06	-1.30837	0.264981	0.175682	0.177371	ENSG00000171843.15	6	0.276869	1.37952e-05
chr9:20953065:20976420:clu_26070_NA:ENSG00000188352.12	7189	0.923295	8881.26	318.568	8.45601e-05	9-21239448-G-A	581139	10	10	0.0124069	1	2.04524e-05	-1.22792	0.284567	0.548545	0.565218	ENSG00000188352.12	16	0.516502	1.51531e-06
chr9:21029398:21031400:clu_26080_NA:ENSG00000188921.13	7147	0.97567	6733.89	296.418	3.46112e-37	9-21031472-C-A	-164	248	304	0.377171	1	1.76593e-46	1.02348	0.0619061	9.999e-05	1.46487e-32	ENSG00000188921.13	16	2.90185e-31	2.57732e-06
chr9:21854870:21859303:clu_26091_NA:ENSG00000099810.18	7238	1.01344	1256.25	301.173	0.00136961	9-21928993-A-G	126450	19	19	0.0235732	1	0.000360218	-1.03894	0.288541	0.820618	0.817572	ENSG00000099810.18	3	0.598115	1.63498e-05
chr9:21971208:21994139:clu_26092_NA:ENSG00000147889.17	7495	1.03797	659.644	315.753	0.00444019	9-22538440-C-T	543139	21	22	0.0273632	1	0.00195644	0.857214	0.274851	0.942806	0.942945	ENSG00000147889.17	1	0.631279	3.45283e-05
chr9:26887513:26892413:clu_26105_NA:ENSG00000120159.11	8079	0.984516	954.1	279.955	0.000778973	9-26068263-A-C	-824541	284	358	0.444169	1	0.000102489	0.301176	0.0766975	0.531347	0.531977	ENSG00000120159.11	2	0.503224	1.89423e-05
chr9:26956516:26961949:clu_26111_NA:ENSG00000096872.15	8241	0.932757	2307.66	297.407	0.000358711	9-27686215-A-G	739176	12	12	0.0148883	1	6.26338e-05	-1.35185	0.3339	0.590541	0.594593	ENSG00000096872.15	5	0.52828	6.11793e-06
chr9:26923347:26925825:clu_26109_NA:ENSG00000137055.14	8241	0.916459	1950.81	264.339	0.000158794	9-26040098-G-A	-907365	28	28	0.0348259	1	6.99751e-06	-0.79645	0.174728	0.293171	0.305756	ENSG00000137055.14	7	0.382693	6.66031e-06
chr9:27511495:27529555:clu_26131_NA:ENSG00000120162.9	8985	1.04392	1474.68	337.758	0.000925741	9-28257667-A-G	727886	21	22	0.0272953	1	0.000491037	0.914516	0.260066	0.733527	0.729407	ENSG00000120162.9	2	0.572025	1.58271e-05
chr9:27548666:27550650:clu_26136_NA:ENSG00000147894.14	8955	0.957302	2943.79	273.02	6.0308e-09	9-27549776-C-CA	-24090	160	184	0.237113	1	9.85065e-12	-0.481913	0.0685495	9.999e-05	2.88207e-05	ENSG00000147894.14	8	0.000120112	5.40819e-06
chr9:32427436:32429419:clu_26156_NA:ENSG00000122729.18	8743	0.90006	1024.84	275.057	0.000688602	9-31731673-CT-C	-652930	247	314	0.389578	1	7.53657e-05	0.275705	0.0688706	0.537146	0.55561	ENSG00000122729.18	5	0.513485	1.16294e-05
chr9:32493942:32500805:clu_26165_NA:ENSG00000107201.9	8601	0.939332	1811.69	270.278	0.00108888	9-32455322-C-T	-71002	230	288	0.358209	1	0.000121306	0.274208	0.0705926	0.875112	0.87446	ENSG00000107201.9	7	0.613546	8.05227e-06
chr9:32552479:32552801:clu_26168_NA:ENSG00000235453.8	8564	0.964575	411.205	282.757	0.00376961	9-32142521-G-A	-408623	48	51	0.0632754	1	0.000861295	-0.507569	0.151086	0.79732	0.799201	ENSG00000235453.8	1	0.592576	4.00779e-05
chr9:32558954:32572881:clu_26169_NA:ENSG00000165264.10	8545	1.01187	3200.09	320.327	0.000112182	9-31636268-A-G	-936916	86	94	0.116915	1	2.99099e-05	-0.429557	0.101643	0.294671	0.296165	ENSG00000165264.10	5	0.376596	6.37508e-06
chr9:32988129:32989759:clu_26175_NA:ENSG00000137074.18	8104	0.960641	5285.58	305.176	0.000345751	9-33592902-G-A	567734	12	12	0.0149254	1	7.4336e-05	1.10782	0.276498	0.852115	0.849037	ENSG00000137074.18	11	0.606266	3.06038e-06
chr9:33177469:33179325:clu_26181_NA:ENSG00000233554.5	7550	1.02137	2714.3	324.468	0.000412736	9-33804815-C-T	637840	161	185	0.229529	1	0.000149321	-0.381094	0.0994622	0.668833	0.66523	ENSG00000233554.5	4	0.552415	7.82802e-06
chr9:33113878:33120419:clu_26180_NA:ENSG00000086062.12	7546	1.03939	1240.4	304.6	0.00046096	9-33577639-A-G	410283	195	232	0.288557	1	0.000103768	-0.272845	0.0695377	0.415158	0.416459	ENSG00000086062.12	3	0.447456	1.84702e-05
chr9:33262830:33264224:clu_26185_NA:ENSG00000107262.18	7336	1.0051	1313.39	278.733	0.000695316	9-32299439-G-A	-965281	19	19	0.0238693	1	8.5172e-05	-1.01326	0.25504	0.59524	0.596607	ENSG00000107262.18	5	0.529146	1.50823e-05
chr9:33265147:33266010:clu_26188_NA:ENSG00000086065.13	7335	0.924174	415.234	228.179	0.000387481	9-33363945-C-T	99066	15	15	0.0186104	1	5.49644e-06	-0.976615	0.211777	0.172983	0.176509	ENSG00000086065.13	3	0.276334	3.25584e-05
chr9:33347117:33347666:clu_26194_NA:ENSG00000086102.18	7270	0.845541	1529.13	254.767	0.00306817	9-34230078-T-C	939567	9	10	0.0124069	1	0.000332589	1.09848	0.303276	0.997	0.993752	ENSG00000086102.18	11	0.642715	5.72068e-06
chr9:33443892:33447423:clu_26201_NA:ENSG00000165272.14	7116	0.902196	112.612	178.448	0.0187976	9-32499517-G-A	-948094	26	28	0.0348259	1	0.000664328	-0.46885	0.136582	0.90421	0.900565	ENSG00000165272.14	1	0.619651	0.000107087
chr9:33467516:33467691:clu_26209_NA:ENSG00000165271.16	7114	0.886609	1320.78	232.6	5.82015e-05	9-33469408-C-T	-4522	195	232	0.28803	1	3.4049e-07	-0.402807	0.0775666	0.108089	0.103633	ENSG00000165271.16	12	0.193958	8.38817e-06
chr9:33912098:33917018:clu_26229_NA:ENSG00000107341.4	7122	1.01422	2586.22	319.332	0.000242264	9-33171765-G-A	-645802	12	13	0.016129	1	7.11173e-05	0.930063	0.231501	0.455354	0.458677	ENSG00000107341.4	6	0.46905	7.96842e-06
chr9:33953474:33960826:clu_26235_NA:ENSG00000137073.21	6685	0.847223	1945.08	254.93	9.07221e-05	9-33425232-G-A	-623717	91	99	0.122829	1	2.112e-06	0.379194	0.0787052	0.211779	0.224832	ENSG00000137073.21	14	0.319791	4.54293e-06
chr9:34089590:34096716:clu_26241_NA:ENSG00000198876.12	6547	1.001	735.446	286.918	0.000849384	9-34809046-A-AAT	681647	18	18	0.0228426	1	0.000139117	0.929723	0.241511	0.467253	0.46422	ENSG00000198876.12	3	0.47189	2.64536e-05
chr9:34220948:34241185:clu_26230_NA:ENSG00000165006.13	6524	0.991322	2237.94	316.176	1.43849e-05	9-34721399-TTC-T	542394	9	9	0.0113924	1	2.37591e-06	1.57167	0.327917	0.0318968	0.0327604	ENSG00000165006.13	5	0.0791926	8.32755e-06
chr9:34336341:34338713:clu_26248_NA:ENSG00000164978.17	6402	0.84649	487.16	233.627	1.63665e-20	9-34336344-A-G	6838	144	163	0.202233	1	7.00065e-32	-1.08873	0.0841783	9.999e-05	3.55722e-15	ENSG00000164978.17	4	3.19173e-14	1.8061e-05
chr9:34402807:34405865:clu_26255_NA:ENSG00000164970.14	6181	1.01965	1834.52	324.226	0.000462039	9-33600542-G-A	-858028	65	70	0.0881612	1	0.000168941	0.492915	0.129719	0.562344	0.562605	ENSG00000164970.14	5	0.515814	1.14979e-05
chr9:34611332:34611860:clu_26259_NA:ENSG00000164967.9	5897	1.04881	403.626	302.786	0.00041921	9-34594584-C-A	-17520	31	31	0.0384615	1	8.80859e-05	-0.702196	0.177116	0.138786	0.139463	ENSG00000164967.9	2	0.23742	5.8983e-05
chr9:34618760:34620369:clu_26260_NA:ENSG00000137100.15	5852	0.960479	164.176	242.705	0.000218717	9-35238909-A-ATT	618386	14	14	0.0177665	1	4.42946e-06	-1.12302	0.241057	0.0422958	0.0408988	ENSG00000137100.15	1	0.0955348	9.84583e-05
chr9:34637089:34637267:clu_26261_NA:ENSG00000147955.16	5854	1.02427	816.706	302.582	0.000793402	9-34615803-A-G	-22006	206	252	0.312655	1	0.000190973	0.281088	0.0745946	0.467953	0.465271	ENSG00000147955.16	3	0.472486	2.63374e-05
chr9:34648171:34648762:clu_26266_NA:ENSG00000213930.11	5872	0.975592	6336.82	294.175	4.32627e-15	9-34646057-AAG-A	-532	25	27	0.0340909	1	8.97031e-19	1.46116	0.156478	9.999e-05	5.01389e-11	ENSG00000213930.11	23	3.41422e-10	2.73783e-06
chr9:34660600:34660854:clu_26271_NA:ENSG00000137070.17	5872	0.992205	2678.2	308.825	1.82667e-07	9-34673558-C-T	22856	34	34	0.0421836	1	9.40877e-09	-0.959794	0.163398	0.00079992	0.000520744	ENSG00000137070.17	9	0.00183528	6.9862e-06
chr9:34989831:34993200:clu_26279_NA:ENSG00000137094.14	5543	0.996925	254.589	268.385	0.000270928	9-34963098-G-C	-26543	58	63	0.0783582	1	1.70826e-05	-0.579011	0.132903	0.0682932	0.0672997	ENSG00000137094.14	1	0.142102	7.50534e-05
chr9:35068362:35072277:clu_26284_NA:ENSG00000165280.15	5571	1.0055	944.041	268.197	0.000208568	9-35587677-G-A	514428	21	22	0.0273632	1	1.1848e-05	0.706552	0.159127	0.179282	0.176689	ENSG00000165280.15	5	0.276534	2.10201e-05
chr9:35076028:35076450:clu_26286_NA:ENSG00000221829.9	5556	0.9996	3511.28	313.431	0.00101301	9-35787124-A-G	707108	10	10	0.0124069	1	0.000329516	1.38438	0.381946	0.972603	0.97155	ENSG00000221829.9	9	0.636948	5.50683e-06
chr9:35089450:35090066:clu_26289_NA:ENSG00000165282.13	5545	1.00386	3962.98	317.754	2.25194e-05	9-36078027-A-T	981426	12	12	0.0149254	1	4.2513e-06	-1.41901	0.304008	0.0830917	0.0844393	ENSG00000165282.13	9	0.168207	4.97158e-06
chr9:35102823:35103050:clu_26293_NA:ENSG00000165283.15	5546	1.04662	637.751	322.28	0.00268398	9-35932950-CT-C	829755	268	346	0.430348	1	0.00122052	-0.207112	0.063551	0.807919	0.806941	ENSG00000165283.15	2	0.59496	3.7e-05
chr9:35108737:35115793:clu_26298_NA:ENSG00000005238.19	5502	0.993296	2943.8	295.33	1.39529e-05	9-34783260-G-A	-333081	22	22	0.0272953	1	1.00837e-06	1.19517	0.240349	0.0415958	0.041232	ENSG00000005238.19	9	0.0960486	6.38697e-06
chr9:35555701:35555952:clu_26304_NA:ENSG00000198853.11	5642	0.994889	1934.2	314.597	0.000142844	9-35650862-G-A	160735	25	27	0.0335821	1	3.36479e-05	-0.920796	0.219328	0.240876	0.243624	ENSG00000198853.11	4	0.335689	9.7901e-06
chr9:35608249:35608395:clu_26311_NA:ENSG00000107140.15	5618	0.885029	314.925	214.037	0.002969	9-34675149-C-T	-930156	11	11	0.0136476	1	8.5242e-05	-0.865147	0.21777	0.641536	0.659381	ENSG00000107140.15	3	0.551053	3.48787e-05
chr9:35610300:35611804:clu_26309_NA:ENSG00000137101.12	5598	0.754871	408.463	193.863	7.65318e-11	9-35596110-C-T	-50700	279	359	0.446517	1	1.51306e-19	0.628063	0.0656384	0.00019998	2.34811e-06	ENSG00000137101.12	8	1.08865e-05	1.16856e-05
chr9:35650415:35650754:clu_26322_NA:ENSG00000137078.8	5605	0.944623	1547.67	273.555	1.12783e-05	9-34784192-G-A	-866758	9	9	0.011194	1	2.8123e-07	1.57161	0.300436	0.0266973	0.0221479	ENSG00000137078.8	6	0.0564933	9.67468e-06
chr9:35659180:35660401:clu_26323_NA:ENSG00000159884.11	5612	1.01225	1457.03	317.335	5.46016e-09	9-35677481-TA-T	19191	113	124	0.153846	1	2.4103e-10	-0.631915	0.0970569	9.999e-05	6.85394e-06	ENSG00000159884.11	3	3.05153e-05	1.40244e-05
chr9:35684807:35685269:clu_26332_NA:ENSG00000198467.13	5573	0.90634	1239.86	257.63	1.31148e-07	9-35689952-A-T	-1068	187	212	0.263682	1	2.01426e-10	0.326085	0.0498544	0.00069993	0.000381853	ENSG00000198467.13	7	0.00136662	9.93919e-06
chr9:35736311:35736392:clu_26340_NA:ENSG00000107175.11	5559	0.923855	162.035	212.546	0.0192588	9-35796420-A-C	64085	53	56	0.0696517	1	0.00189481	-0.360993	0.115389	0.968103	0.963324	ENSG00000107175.11	1	0.635316	8.33085e-05
chr9:35711394:35711595:clu_26336_NA:ENSG00000137076.20	5559	0.890743	430.799	220.855	0.000652654	9-35347684-C-A	-384711	9	9	0.0111663	1	9.08491e-06	-1.08468	0.241039	0.282972	0.296161	ENSG00000137076.20	4	0.376596	2.63085e-05
chr9:35741890:35744297:clu_26349_NA:ENSG00000070610.14	5587	0.976853	5809.99	316.943	0.000143125	9-36028235-C-CAT	279007	22	22	0.0279188	1	3.60674e-05	-0.883753	0.211335	0.569643	0.575438	ENSG00000070610.14	12	0.520382	3.0035e-06
chr9:35749408:35749737:clu_26343_NA:ENSG00000107185.9	5587	0.91292	1353.78	277.137	0.0024267	9-36451495-T-TG	702208	7	9	0.0113636	1	0.00042598	1.08225	0.304406	0.973703	0.968901	ENSG00000107185.9	6	0.636564	9.42274e-06
chr9:35786775:35790156:clu_26353_NA:ENSG00000227388.2	5563	1.03016	563.992	319.453	5.02556e-13	9-35794834-T-TTG	22671	150	170	0.213568	1	5.36697e-15	-0.673637	0.0826104	9.999e-05	1.44154e-10	ENSG00000227388.2	1	9.56011e-10	3.90953e-05
chr9:35786775:35790156:clu_26353_NA:ENSG00000159899.14	5587	1.04478	6682.16	337.693	1.09994e-13	9-35794834-T-TTG	2680	150	170	0.213568	1	5.36697e-15	-0.673637	0.0826104	9.999e-05	2.8106e-10	ENSG00000159899.14	11	1.82741e-09	3.50517e-06
chr9:35810132:35810247:clu_26361_NA:ENSG00000137098.13	5566	1.04954	1014.9	321.773	0.00131605	9-35155308-G-T	-656964	8	8	0.0100756	1	0.000532718	1.4568	0.416936	0.721228	0.719524	ENSG00000137098.13	2	0.568148	2.35284e-05
chr9:35829955:35834461:clu_26371_NA:ENSG00000137103.16	5563	0.99872	6666.11	314.145	0.00024323	9-34814591-CA-C	-999860	26	26	0.0327456	1	6.22486e-05	-0.789358	0.194895	0.80392	0.802791	ENSG00000137103.16	13	0.593622	2.88938e-06
chr9:36052323:36058827:clu_26380_NA:ENSG00000122707.11	5847	0.968191	4034.16	309.651	0.000442639	9-36995597-G-A	959164	15	15	0.0186104	1	0.000112634	-1.04541	0.267842	0.842616	0.840578	ENSG00000122707.11	9	0.604007	4.15507e-06
chr9:36136791:36141846:clu_26391_NA:ENSG00000122694.15	5882	1.06064	3276.96	339.08	1.38804e-21	9-36142097-C-G	5561	105	112	0.139303	1	1.208e-23	0.901243	0.083889	9.999e-05	3.93127e-19	ENSG00000122694.15	4	4.40271e-18	7.6184e-06
chr9:36204179:36211603:clu_26392_NA:ENSG00000122705.16	5826	1.03167	1255.05	319.937	5.50601e-05	9-37148257-C-G	957401	32	34	0.0422886	1	1.29476e-05	-0.771576	0.174563	0.0582942	0.0604869	ENSG00000122705.16	3	0.130536	1.76796e-05
chr9:36236984:36246031:clu_26400_NA:ENSG00000159921.14	5819	1.04187	2272.48	333.171	0.000241804	9-36868851-T-G	591795	95	108	0.133995	1	0.00010044	0.439299	0.111728	0.408659	0.402533	ENSG00000159921.14	4	0.440204	1.01851e-05
chr9:36376127:36400554:clu_26404_NA:ENSG00000137075.17	6074	0.949371	3928	294.199	8.44506e-05	9-36027447-A-G	-460101	15	15	0.0186104	1	9.27398e-06	1.12242	0.249681	0.29997	0.306084	ENSG00000137075.17	9	0.382856	3.90117e-06
chr9:37002844:37007450:clu_26421_NA:ENSG00000250850.2	6538	1.01978	804.639	332.626	0.000162301	9-37686241-A-G	683544	174	211	0.262438	1	6.34847e-05	-0.362068	0.0895018	0.115888	0.116536	ENSG00000250850.2	1	0.210437	2.62282e-05
chr9:36923484:36966549:clu_26417_NA:ENSG00000196092.12	6519	0.910169	2092.97	285.79	0.000273617	9-36322624-C-T	-711561	116	133	0.165423	1	3.12951e-05	-0.409995	0.0972606	0.462254	0.481485	ENSG00000196092.12	6	0.480393	6.00773e-06
chr9:37080536:37084199:clu_26422_NA:ENSG00000281649.1	6518	0.939264	1202.3	239.34	0.00217376	9-37736884-TGC-T	657027	238	280	0.348371	1	0.00012641	-0.206733	0.053365	0.937906	0.934817	ENSG00000281649.1	6	0.629095	1.21296e-05
chr9:37126942:37160065:clu_26423_NA:ENSG00000147905.17	6568	0.98954	3901.55	314.979	5.7762e-06	9-36300111-G-A	-820428	24	25	0.0310945	1	7.74695e-07	1.02312	0.20353	0.0271973	0.0232892	ENSG00000147905.17	7	0.0588337	4.73862e-06
chr9:37422805:37424845:clu_26426_NA:ENSG00000137106.17	6769	0.993516	2914.49	307.703	0.000158417	9-38042228-A-G	619562	57	61	0.0756824	1	3.11085e-05	-0.657786	0.15599	0.364564	0.372974	ENSG00000137106.17	5	0.423737	6.45753e-06
chr9:37442555:37465215:clu_26429_NA:ENSG00000168795.4	6880	0.960657	348.439	252.145	0.00711392	9-36910591-G-A	-554808	281	371	0.461443	1	0.00104182	-0.221939	0.0671541	0.921008	0.92264	ENSG00000168795.4	1	0.625156	4.64288e-05
chr9:37489400:37492657:clu_26431_NA:ENSG00000137054.15	6882	0.933004	236.747	221.397	6.82757e-09	9-37492088-C-CT	6153	135	162	0.200993	1	4.86674e-14	-0.506404	0.0646229	9.999e-05	4.0566e-06	ENSG00000137054.15	1	1.84707e-05	5.97135e-05
chr9:37512721:37515904:clu_26434_NA:ENSG00000147912.12	6969	1.0092	5723.61	342.262	4.84106e-05	9-37380503-G-A	-195846	100	114	0.141439	1	2.16026e-05	0.463661	0.10777	0.238476	0.238086	ENSG00000147912.12	6	0.33135	3.52331e-06
chr9:37588932:37592412:clu_26438_NA:ENSG00000175768.12	7008	0.988864	499.364	282.112	0.00329406	9-38369927-C-T	777285	26	26	0.032419	1	0.000712959	-0.695995	0.203928	0.811419	0.810691	ENSG00000175768.12	1	0.595939	3.69102e-05
chr9:37763753:37768076:clu_26440_NA:ENSG00000165275.9	7329	0.998466	9614.91	347.289	0.00048894	9-38656794-C-G	902991	275	354	0.440299	1	0.000296278	-0.272397	0.0745698	0.991601	0.990957	ENSG00000165275.9	8	0.641602	2.00099e-06
chr9:37842286:37854780:clu_26447_NA:ENSG00000122741.15	7295	1.01579	5580.43	315.745	9.79106e-05	9-37969283-C-T	168781	12	12	0.0148883	1	2.23114e-05	1.29253	0.300952	0.408159	0.413259	ENSG00000122741.15	8	0.445746	3.71805e-06
chr9:37780880:37783914:clu_26443_NA:ENSG00000107371.12	7298	0.987282	3034.37	319.677	5.18643e-09	9-37787849-A-G	-13588	289	377	0.468905	1	2.63921e-10	0.430066	0.0662089	0.00029997	1.82107e-05	ENSG00000107371.12	4	7.75907e-05	6.03114e-06
chr9:37881631:37899829:clu_26445_NA:ENSG00000122696.13	6942	0.997151	5846.94	337.188	1.02681e-05	9-37496606-AATTATT-A	-407747	151	182	0.232737	1	3.37844e-06	-0.366277	0.0776429	0.0588941	0.0588126	ENSG00000122696.13	6	0.127718	3.27137e-06
chr9:38540849:38542312:clu_26458_NA:ENSG00000273036.2	5514	0.986354	2037.39	321.645	0.00178693	9-38539263-AT-A	-6109	255	310	0.385	1	0.000755699	0.254893	0.0750448	0.977202	0.974591	ENSG00000273036.2	3	0.637377	8.94479e-06
chr9:39078920:39085736:clu_26473_NA:ENSG00000106714.17	3032	0.934093	3680.15	276.608	3.95075e-06	9-39088728-A-G	-199587	162	182	0.23038	1	8.03487e-08	0.491561	0.0897813	0.0234977	0.0195922	ENSG00000106714.17	18	0.0509803	3.86201e-06
chr9:39803859:39809486:clu_26485_NA:ENSG00000278175.3	875	1.0156	396.494	342.191	0.0031766	9-38897945-C-T	-912152	36	38	0.0477387	1	0.00203983	-0.553005	0.178033	0.712629	0.710952	ENSG00000278175.3	2	0.566649	5.22841e-05
chr9:41007609:41011617:clu_26502_NA:ENSG00000276291.5	915	0.995861	2516.91	338.389	3.56747e-71	9-41026633-G-A	34384	232	291	0.361461	1	1.77501e-78	1.06382	0.0439838	9.999e-05	1.70401e-67	ENSG00000276291.5	13	1.20332e-65	7.55618e-06
chr9:41156439:41162333:clu_26507_NA:ENSG00000215126.10	833	0.943055	1220.55	314.287	0.000810085	9-41284018-TA-T	84757	11	11	0.0142119	1	0.000258046	1.13856	0.308596	0.649035	0.652865	ENSG00000215126.10	10	0.548996	1.21737e-05
chr9:62804140:62806311:clu_26552_NA:ENSG00000238113.6	592	1.02382	301.668	345.709	9.30421e-09	9-62839250-GTTAGGGGTTAGGGA-G	37789	65	65	0.0814536	1	2.32014e-09	-0.903248	0.147511	9.999e-05	2.04905e-06	ENSG00000238113.6	3	9.5522e-06	7.11645e-05
chr9:63816596:63816756:clu_26567_NA:ENSG00000225411.2	924	0.978035	139.053	322.135	0.0027625	9-64650954-C-T	836795	30	30	0.0383632	1	0.0012584	0.689117	0.212032	0.327767	0.32978	ENSG00000225411.2	1	0.39777	0.00012618
chr9:65288532:65289658:clu_26580_NA:ENSG00000204778.4	299	1.00751	123.92	364.293	2.04012e-10	9-64499430-C-T	-823585	300	297	0.369231	1	1.17476e-10	0.905466	0.136568	9.999e-05	2.20996e-08	ENSG00000204778.4	1	1.2249e-07	0.000161525
chr9:65682857:65690967:clu_26587_NA:ENSG00000147996.16	199	0.956475	582.419	326.375	1.04093e-12	9-65671690-A-T	2885	21	21	0.02625	1	2.38674e-14	-1.65827	0.20885	9.999e-05	1.55435e-09	ENSG00000147996.16	10	9.4609e-09	2.72279e-05
chr9:66903576:66908238:clu_26597_NA:ENSG00000274349.4	486	1.02256	154.892	349.308	0.00128341	9-67837346-G-A	980920	16	17	0.0218509	1	0.000863249	0.921605	0.274383	0.173883	0.17207	ENSG00000274349.4	1	0.27159	0.000137855
chr9:68268978:68269600:clu_26614_NA:ENSG00000196873.15	3169	1.03585	2405.71	335.035	1.37482e-05	9-68240370-A-G	8367	146	165	0.210459	1	4.34666e-06	-0.508036	0.108954	0.0266973	0.0283379	ENSG00000196873.15	7	0.0701019	9.38531e-06
chr9:68479553:68483865:clu_26619_NA:ENSG00000154330.12	3655	1.02764	959.433	310.463	0.000415241	9-68434842-A-T	106534	52	60	0.0744417	1	0.000106554	0.603339	0.154029	0.314069	0.315733	ENSG00000154330.12	3	0.389139	2.27407e-05
chr9:68543603:68545501:clu_26622_NA:ENSG00000181778.4	4493	0.964441	283.315	265.653	0.000237706	9-68546588-C-T	5721	18	19	0.0235732	1	1.28959e-05	-0.825918	0.186819	0.0759924	0.0727901	ENSG00000181778.4	2	0.150732	5.81329e-05
chr9:68547124:68548405:clu_26623_NA:ENSG00000226337.3	4493	0.985672	288.257	284.988	0.000846969	9-68594195-GA-G	53159	88	101	0.125622	1	0.00013155	-0.397837	0.102964	0.222478	0.22265	ENSG00000226337.3	1	0.317755	6.30262e-05
chr9:68545624:68546559:clu_26624_NA:ENSG00000234506.5	4525	1.00296	960.937	279.027	2.21971e-15	9-68553384-T-C	6795	16	17	0.0210918	1	4.26629e-20	1.85768	0.190909	9.999e-05	1.96731e-12	ENSG00000234506.5	5	1.4885e-11	2.0422e-05
chr9:68991257:69008447:clu_26635_NA:ENSG00000107242.17	4916	1.02826	3932.02	331.426	0.000643797	9-68343265-A-T	-362149	39	41	0.05125	1	0.000288595	0.586681	0.1603	0.916708	0.916408	ENSG00000107242.17	9	0.623833	5.56346e-06
chr9:69065043:69072612:clu_26638_NA:ENSG00000165060.11	6025	0.980175	1627.08	298.533	0.00152742	9-68526986-G-T	-508273	17	17	0.0210918	1	0.000388057	-1.19999	0.33514	0.924008	0.91978	ENSG00000165060.11	5	0.624979	1.08898e-05
chr9:69221496:69225304:clu_26643_NA:ENSG00000119139.17	6319	0.993674	6029.24	329.604	7.15542e-05	9-69176360-C-CT	55096	10	11	0.0136816	1	2.33245e-05	1.30677	0.305002	0.352765	0.353476	ENSG00000119139.17	11	0.412714	3.12374e-06
chr9:69718684:69723326:clu_26652_NA:ENSG00000188647.12	7113	0.972295	3840.71	297.737	0.000476937	9-69759440-C-T	-519	39	40	0.0498753	1	9.00397e-05	0.658896	0.166424	0.847015	0.846841	ENSG00000188647.12	10	0.605756	4.4487e-06
chr9:70344269:70347066:clu_26664_NA:ENSG00000198887.8	7131	0.98433	6951.45	319.043	0.000358864	9-70014895-T-C	-244067	36	37	0.0459057	1	0.000111446	0.639966	0.163852	0.925207	0.919814	ENSG00000198887.8	15	0.624979	2.59767e-06
chr9:70388005:70412859:clu_26666_NA:ENSG00000119138.4	6960	0.922752	140.142	205.561	0.00184388	9-69877198-A-G	-537426	13	13	0.0161692	1	2.63377e-05	-0.958024	0.225097	0.256674	0.262203	ENSG00000119138.4	1	0.351571	9.57853e-05
chr9:71685846:71690092:clu_26672_NA:ENSG00000135048.13	6743	0.881727	1088.66	213.927	0.0025065	9-71380612-G-T	-436078	147	165	0.205224	1	6.37544e-05	-0.340557	0.0842061	0.954005	0.94841	ENSG00000135048.13	12	0.632163	9.90556e-06
chr9:71870262:71874614:clu_26684_NA:ENSG00000107362.13	6593	1.03959	1789.11	324.489	0.000243973	9-70994509-C-CT	-916422	148	163	0.20529	1	8.18747e-05	-0.35543	0.0892422	0.338966	0.335014	ENSG00000107362.13	3	0.400791	1.28163e-05
chr9:71947112:71971505:clu_26685_NA:ENSG00000155621.14	6595	1.01726	2336.05	321.911	0.000656317	9-70984209-G-T	-927301	33	34	0.0422886	1	0.000239782	-0.677995	0.182806	0.779522	0.778861	ENSG00000155621.14	4	0.586353	8.9378e-06
chr9:72315090:72335392:clu_26688_NA:ENSG00000225434.2	6178	0.963926	2460.47	278.856	1.0809e-05	9-72447001-C-T	141571	282	365	0.452854	1	3.44774e-07	0.365135	0.0703461	0.0311969	0.0303675	ENSG00000225434.2	8	0.0741841	6.67738e-06
chr9:72360787:72363470:clu_26692_NA:ENSG00000107372.12	6162	0.964933	2678.34	303.921	0.000140532	9-71605087-TAC-T	-760148	186	215	0.267413	1	2.39931e-05	-0.306777	0.0717127	0.323668	0.330462	ENSG00000107372.12	6	0.398219	6.16342e-06
chr9:73151924:73158522:clu_26704_NA:ENSG00000135046.13	6212	1.02572	781.79	295.595	0.0030847	9-72264533-G-A	-887224	189	221	0.274194	1	0.000871101	-0.262787	0.0782979	0.906809	0.906549	ENSG00000135046.13	3	0.620894	2.76829e-05
chr9:74776076:74782679:clu_26715_NA:ENSG00000119121.21	7531	0.936569	13004.5	305.766	0.0003869	9-75047776-C-T	159682	43	46	0.057072	1	8.65499e-05	0.617567	0.155598	0.9963	0.994404	ENSG00000119121.21	25	0.643038	1.10649e-06
chr9:74948206:74952186:clu_26726_NA:ENSG00000135045.6	7651	1.0466	980.502	327.457	0.000169428	9-75420140-C-T	467254	16	16	0.0198511	1	5.83261e-05	0.962197	0.236642	0.135686	0.137686	ENSG00000135045.6	2	0.235604	2.4065e-05
chr9:74948206:74952186:clu_26726_NA:ENSG00000156017.12	7716	1.00253	3338.39	324.451	0.000181555	9-75420140-C-T	391717	16	16	0.0198511	1	5.83261e-05	0.962197	0.236642	0.451855	0.45332	ENSG00000156017.12	5	0.466072	5.86714e-06
chr9:75069102:75069895:clu_26732_NA:ENSG00000106733.20	7721	0.994804	10180	302.651	9.2725e-46	9-75069774-A-C	-18443	272	346	0.42928	1	3.84115e-56	1.02049	0.0541738	9.999e-05	1.54541e-41	ENSG00000106733.20	18	4.20941e-40	1.85943e-06
chr9:75137616:75146683:clu_26736_NA:ENSG00000134996.11	7721	1.01856	4100.77	344.839	1.03253e-13	9-75091011-A-G	2468	269	347	0.431592	1	9.54628e-15	0.58701	0.0727207	9.999e-05	2.81385e-10	ENSG00000134996.11	5	1.82796e-09	5.11996e-06
chr9:76175129:76179596:clu_26745_NA:ENSG00000099139.13	8719	1.01549	10283	334.041	0.000299162	9-76037352-A-AGTTT	146708	16	16	0.0198511	1	0.000129978	-1.14173	0.29526	0.951705	0.95248	ENSG00000099139.13	10	0.63316	2.01513e-06
chr9:76392569:76394090:clu_26750_NA:ENSG00000135002.11	8636	1.03974	1284.4	322.901	0.00118849	9-75671142-G-A	-723375	58	58	0.0719603	1	0.000484695	0.474959	0.13493	0.772523	0.770363	ENSG00000135002.11	2	0.584317	1.78634e-05
chr9:76501061:76502239:clu_26754_NA:ENSG00000187210.12	8625	0.870744	1695.74	261.344	1.23945e-34	9-76501839-T-C	81989	72	75	0.0935162	1	7.7157e-49	-1.31213	0.0767405	9.999e-05	2.03768e-27	ENSG00000187210.12	5	3.32778e-26	5.9781e-06
chr9:77238386:77247259:clu_26773_NA:ENSG00000197969.11	7637	0.893126	2120.6	252.487	0.000101697	9-77641574-T-TA	464221	68	70	0.0875	1	2.22676e-06	-0.667371	0.138843	0.226877	0.239688	ENSG00000197969.11	11	0.332791	5.41389e-06
chr9:77815770:77922161:clu_26795_NA:ENSG00000156052.10	6947	0.886025	501.189	202.113	0.00388029	9-78027696-A-G	-3762	28	29	0.0361596	1	8.47876e-05	-0.536948	0.135112	0.887611	0.88269	ENSG00000156052.10	4	0.614905	2.20357e-05
chr9:78236603:78240023:clu_26800_NA:ENSG00000148019.12	6553	0.94185	5640.18	303.064	2.08466e-06	9-78286783-A-G	50721	238	292	0.362283	1	1.34942e-07	0.392973	0.0731086	0.0189981	0.0154975	ENSG00000148019.12	14	0.0416029	2.6188e-06
chr9:78328188:78328981:clu_26808_NA:ENSG00000135069.13	6510	1.04275	2889.83	339.592	0.000151301	9-77550339-A-G	-746804	80	86	0.1067	1	6.99333e-05	-0.506564	0.125959	0.337866	0.334009	ENSG00000135069.13	4	0.400224	8.03821e-06
chr9:79649858:79652590:clu_26815_NA:ENSG00000106829.18	7072	0.898248	3112.4	238.195	7.18579e-05	9-79605230-G-C	33457	154	178	0.220844	1	6.47225e-07	0.342559	0.0676515	0.234977	0.244304	ENSG00000106829.18	21	0.336322	3.79217e-06
chr9:81634301:81652184:clu_26831_NA:ENSG00000196781.14	6598	1.02677	8261.9	333.51	3.94317e-06	9-82271068-T-C	581763	16	16	0.0198511	1	1.02471e-06	1.19512	0.2405	0.0268973	0.0289037	ENSG00000196781.14	13	0.0712933	2.63122e-06
chr9:83243215:83248055:clu_26838_NA:ENSG00000172159.15	7518	1.03599	6036.95	327.53	1.62005e-05	9-83049153-A-ATTCC	-489393	11	11	0.0136476	1	4.06832e-06	1.55174	0.331765	0.0835916	0.0842908	ENSG00000172159.15	8	0.168139	3.74225e-06
chr9:83623221:83628181:clu_26849_NA:ENSG00000148057.15	7706	0.935932	1729.51	289.677	1.68307e-05	9-83705876-G-A	82827	134	159	0.19727	1	1.00543e-06	-0.425889	0.0856363	0.0429957	0.0369413	ENSG00000148057.15	4	0.0879606	8.29369e-06
chr9:83661939:83663875:clu_26852_NA:ENSG00000135018.13	7816	0.763173	215.786	174.081	0.00289229	9-83543347-C-G	-164856	10	10	0.0124069	1	1.24387e-05	-0.75449	0.170346	0.551145	0.587794	ENSG00000135018.13	4	0.525793	2.3519e-05
chr9:83806560:83816996:clu_26858_NA:ENSG00000165113.12	7609	1.02153	7969.75	342.335	0.000184515	9-84238469-A-G	408953	69	73	0.090796	1	9.28025e-05	0.537764	0.136087	0.765623	0.76319	ENSG00000165113.12	9	0.581943	2.66796e-06
chr9:83850297:83853629:clu_26862_NA:ENSG00000165115.14	7545	0.964453	8246.96	305.16	0.000133445	9-83442198-G-T	-479267	217	254	0.316327	1	2.34084e-05	0.35619	0.0831514	0.675832	0.68188	ENSG00000165115.14	16	0.556319	1.99714e-06
chr9:83955640:83956164:clu_26875_NA:ENSG00000165118.14	7556	0.936167	400.235	220.035	0.0011147	9-83317304-C-T	-639682	11	12	0.015	1	2.11896e-05	-0.961693	0.223296	0.384862	0.39185	ENSG00000165118.14	2	0.434038	3.58826e-05
chr9:83978452:83980119:clu_26879_NA:ENSG00000165119.20	7578	1.03388	7787.94	343.623	7.81367e-94	9-83980656-G-A	40	193	235	0.292289	1	5.72786e-102	-1.3893	0.0461521	9.999e-05	5.69433e-93	ENSG00000165119.20	10	8.51545e-91	2.87555e-06
chr9:83980891:83999709:clu_26882_NA:ENSG00000178966.16	7577	1.02549	1504.03	325.251	6.21748e-10	9-83979883-C-T	-828	193	235	0.292289	1	3.29403e-11	0.565568	0.0827156	9.999e-05	6.49264e-07	ENSG00000178966.16	2	3.13202e-06	1.43758e-05
chr9:85594580:85596362:clu_26895_NA:ENSG00000135049.15	6932	0.963112	6443.64	297.005	1.46613e-05	9-85512061-G-A	-229968	255	324	0.401985	1	1.15066e-06	0.319842	0.0646762	0.09999	0.0999358	ENSG00000135049.15	20	0.189455	2.53993e-06
chr9:85816263:85822880:clu_26904_NA:ENSG00000165121.11	6989	0.966481	3105.18	303.078	0.000476426	9-85916164-G-A	110805	44	47	0.0584577	1	0.000103781	0.531971	0.13558	0.782422	0.783088	ENSG00000165121.11	6	0.587292	5.35504e-06
chr9:85996577:86003585:clu_26923_NA:ENSG00000135040.15	7041	0.924589	3134.45	281.563	1.48856e-05	9-85220176-G-A	-720970	246	337	0.418114	1	5.97786e-07	0.359041	0.070681	0.059594	0.0592441	ENSG00000135040.15	11	0.128508	4.322e-06
chr9:86035625:86036348:clu_26929_NA:ENSG00000135052.16	7085	0.954455	1108.41	274.148	0.00184849	9-85883767-T-A	-216406	18	18	0.0223881	1	0.000275279	0.912601	0.248501	0.882012	0.88087	ENSG00000135052.16	4	0.614564	1.41689e-05
chr9:86298830:86299199:clu_26933_NA:ENSG00000083223.17	7122	0.971788	11280.4	309.413	1.52799e-12	9-86300651-A-T	-53803	297	383	0.476368	1	7.47735e-15	0.562626	0.0693993	9.999e-05	2.88763e-08	ENSG00000083223.17	24	1.57984e-07	1.5111e-06
chr9:87499139:87604954:clu_26948_NA:ENSG00000196730.12	8388	0.885008	2772.77	240.906	1.34064e-05	9-87499167-C-T	1939	34	35	0.0435323	1	5.75637e-08	-0.672469	0.121415	0.0634937	0.0557565	ENSG00000196730.12	19	0.122358	3.96041e-06
chr9:87726308:87727594:clu_26957_NA:ENSG00000135047.14	8527	0.949212	3041.05	300.143	0.000217986	9-88574838-C-T	849319	124	155	0.192786	1	3.66287e-05	0.403564	0.0965907	0.50425	0.509731	ENSG00000135047.14	6	0.492594	5.03513e-06
chr9:87971335:87973922:clu_26965_NA:ENSG00000156345.17	8767	1.00638	3224.87	328.491	0.000323841	9-88516477-A-G	541724	133	164	0.203474	1	0.000124662	-0.431318	0.111237	0.643236	0.645444	ENSG00000156345.17	4	0.546031	6.17711e-06
chr9:88468605:88475078:clu_26968_NA:ENSG00000106723.16	8420	0.968053	4272.79	305.224	0.000199388	9-89070008-C-T	681589	51	55	0.0682382	1	3.81805e-05	-0.551691	0.132357	0.580042	0.588232	ENSG00000106723.16	7	0.525864	3.92047e-06
chr9:88991695:89001054:clu_26973_NA:ENSG00000213694.3	8114	0.955296	309.054	245.899	0.000950766	9-88086199-C-T	-905248	9	9	0.0111663	1	4.56213e-05	-1.34064	0.324963	0.270973	0.27491	ENSG00000213694.3	1	0.360868	5.10236e-05
chr9:89332986:89334025:clu_26980_NA:ENSG00000187742.14	7722	0.915547	4657.83	274.382	0.000293366	9-89007531-A-G	-310975	14	16	0.0198511	1	2.35096e-05	0.954049	0.222772	0.772023	0.774162	ENSG00000187742.14	18	0.585397	2.77632e-06
chr9:89386105:89386367:clu_26989_NA:ENSG00000187764.11	8024	0.964312	9837.06	304.23	2.05186e-11	9-89383023-G-T	-115107	168	191	0.236973	1	1.06727e-13	-0.546905	0.0708349	9.999e-05	3.55074e-07	ENSG00000187764.11	20	1.74374e-06	1.6732e-06
chr9:89605174:89605432:clu_27006_NA:ENSG00000130222.10	8145	1.01743	1406.17	334.194	0.000247313	9-90603807-G-A	998794	58	62	0.0769231	1	0.00010555	-0.589264	0.150344	0.287971	0.285824	ENSG00000130222.10	2	0.368826	1.4859e-05
chr9:90802039:90843858:clu_27013_NA:ENSG00000165025.14	8198	0.95301	2702.05	270.012	6.36641e-32	9-90801885-C-T	98	14	15	0.0186104	1	1.41336e-43	2.80445	0.177127	9.999e-05	3.53619e-27	ENSG00000165025.14	10	5.67776e-26	5.77192e-06
chr9:91214425:91217277:clu_27029_NA:ENSG00000148090.11	8474	1.01561	7203.64	333.407	1.20615e-07	9-91216439-GACACAC-G	-145474	142	157	0.195761	1	2.07108e-08	-0.521068	0.0909404	0.00069993	0.000772821	ENSG00000148090.11	10	0.00264426	2.87799e-06
chr9:91410906:91423640:clu_27034_NA:ENSG00000165030.3	8285	1.01803	614.658	272.085	0.00546371	9-90628661-T-G	-795201	50	54	0.0669975	1	0.00112121	0.495542	0.150911	0.963604	0.964251	ENSG00000165030.3	2	0.63551	3.40793e-05
chr9:92047708:92049960:clu_27039_NA:ENSG00000090054.13	7505	0.953434	1899.01	251.377	0.000116916	9-92135654-C-T	20270	35	40	0.0496278	1	2.59342e-06	-0.727498	0.152381	0.216678	0.218243	ENSG00000090054.13	11	0.313834	8.22949e-06
chr9:92210889:92222520:clu_27048_NA:ENSG00000196305.17	7431	0.927535	1663.07	236.324	2.97266e-06	9-93077761-C-T	784005	10	10	0.0124069	1	4.0891e-09	-1.59283	0.264444	0.00979902	0.00745884	ENSG00000196305.17	13	0.0219045	8.26877e-06
chr9:92332351:92337541:clu_27073_NA:ENSG00000188312.13	7440	1.02249	1853.74	329.29	0.000274854	9-93163812-CAAATAAAT-C	838328	158	174	0.220253	1	0.000105588	0.395362	0.100875	0.386661	0.388333	ENSG00000188312.13	3	0.431921	1.15166e-05
chr9:92300016:92301551:clu_27066_NA:ENSG00000198000.11	7440	0.955564	5040.06	282.553	2.82284e-05	9-92272870-A-C	-52766	177	218	0.271144	1	1.44627e-06	0.417197	0.0851833	0.144786	0.147508	ENSG00000198000.11	18	0.245961	3.13262e-06
chr9:92635308:92638001:clu_27081_NA:ENSG00000127080.9	7520	0.936653	1085.33	282.019	0.00132645	9-93338761-A-G	668496	20	20	0.0248139	1	0.000217629	-1.00112	0.268093	0.785321	0.784038	ENSG00000127080.9	5	0.587474	1.32638e-05
chr9:92715463:92717797:clu_27089_NA:ENSG00000185963.13	7571	0.963589	327.437	226.473	0.000293177	9-92803894-G-A	39082	256	333	0.414179	1	3.23052e-06	0.334994	0.0708667	0.10089	0.101289	ENSG00000185963.13	2	0.191164	5.00975e-05
chr9:92875059:92877890:clu_27103_NA:ENSG00000127081.13	7500	1.01164	2234.46	323.08	3.24818e-05	9-92829434-T-C	-48604	154	177	0.219603	1	7.77538e-06	0.414372	0.091376	0.0660934	0.0675537	ENSG00000127081.13	4	0.142402	9.12092e-06
chr9:93018215:93019831:clu_27086_NA:ENSG00000127084.17	7560	1.04547	1992.76	323.587	0.000247457	9-93129179-CG-C	181728	186	207	0.2575	1	8.1331e-05	-0.295504	0.0741651	0.372263	0.367517	ENSG00000127084.17	5	0.420103	1.17866e-05
chr9:93058830:93075572:clu_27108_NA:ENSG00000157303.10	7345	0.991742	7329.02	309.955	3.54839e-08	9-93078062-A-G	19374	110	132	0.163772	1	1.39948e-09	-0.497942	0.0801662	0.00049995	0.00027934	ENSG00000157303.10	16	0.00101917	2.54763e-06
chr9:93107816:93110568:clu_27111_NA:ENSG00000165233.17	7271	0.990024	1489.88	307.112	2.31731e-05	9-93110603-C-T	14385	93	99	0.122829	1	3.00125e-06	-0.547253	0.115383	0.0351965	0.0352453	ENSG00000165233.17	4	0.0844027	1.24361e-05
chr9:93131541:93134143:clu_27118_NA:ENSG00000131669.9	7205	1.0312	1011.32	313.143	2.47858e-05	9-92848910-AAAAT-A	-285378	152	180	0.2267	1	4.04795e-06	0.369009	0.0788762	0.020398	0.0217661	ENSG00000131669.9	3	0.0557057	2.18975e-05
chr9:93437294:93438627:clu_27131_NA:ENSG00000227603.1	7335	1.03301	601.904	325.72	0.000382706	9-94323356-C-T	886235	279	367	0.455335	1	0.000141095	-0.304009	0.0790453	0.193281	0.192901	ENSG00000227603.1	1	0.291614	3.70711e-05
chr9:93558718:93561109:clu_27140_NA:ENSG00000048828.16	7335	0.939517	3160.35	270.592	5.37274e-05	9-94266913-C-CT	815191	257	332	0.413098	1	2.04002e-06	-0.326554	0.0676761	0.176182	0.178612	ENSG00000048828.16	16	0.277914	4.6202e-06
chr9:93450599:93451088:clu_27134_NA:ENSG00000188938.15	7334	1.02799	3719.08	310.189	1.76404e-12	9-93451009-A-G	-2583	50	53	0.0657568	1	9.59819e-15	-1.11722	0.138418	9.999e-05	3.82499e-09	ENSG00000188938.15	8	2.26314e-08	5.87531e-06
chr9:93576871:93629970:clu_27142_NA:ENSG00000197724.10	7682	0.883365	803.123	191.192	0.00129078	9-93709806-CTATCTCTCTA-C	133399	19	20	0.0255754	1	6.67915e-06	-0.729088	0.159589	0.677832	0.694994	ENSG00000197724.10	14	0.56072	1.35501e-05
chr9:94101751:94104275:clu_27162_NA:ENSG00000158079.14	7799	1.00462	2226.96	321.321	0.000163559	9-94221597-T-C	190803	11	11	0.0136816	1	4.75721e-05	1.27616	0.310091	0.30457	0.30315	ENSG00000158079.14	4	0.381019	8.87639e-06
chr9:94278845:94292341:clu_27165_NA:ENSG00000175787.16	7327	0.955362	178.727	234.128	0.00773426	9-93541311-C-T	-718000	28	29	0.03625	1	0.000758109	-0.632598	0.186297	0.763424	0.765579	ENSG00000175787.16	1	0.582598	8.82602e-05
chr9:94454070:94458322:clu_27174_NA:ENSG00000148110.15	6988	0.96626	1741.46	283.736	0.000108776	9-94254376-G-A	-120175	205	253	0.313896	1	8.82059e-06	0.347478	0.0771036	0.179082	0.185398	ENSG00000148110.15	8	0.284517	9.53859e-06
chr9:94924175:94928425:clu_27180_NA:ENSG00000148120.16	6830	0.999637	8028.72	330.778	0.000146486	9-94523753-G-GTTTA	-202948	69	75	0.0930521	1	5.39637e-05	0.562264	0.137643	0.689531	0.691687	ENSG00000148120.16	13	0.559866	2.40875e-06
chr9:95101850:95107066:clu_27184_NA:ENSG00000158169.12	6961	1.02731	3416.44	338.748	0.000487429	9-94602329-CA-C	-824467	19	19	0.0236908	1	0.000247528	-1.01985	0.275601	0.80382	0.803132	ENSG00000158169.12	6	0.59369	6.37743e-06
chr9:95449323:95449841:clu_27192_NA:ENSG00000185920.15	6798	1.01132	3808.14	332.478	3.47901e-05	9-94897841-C-CT	-619216	56	60	0.075	1	1.12902e-05	-0.627987	0.141086	0.120088	0.120649	ENSG00000185920.15	6	0.214888	5.3445e-06
chr9:95907271:95915668:clu_27203_NA:ENSG00000182150.15	6173	1.0192	7219.33	334.241	2.1815e-05	9-95097814-G-A	-777887	42	44	0.0545906	1	7.08157e-06	0.769533	0.168921	0.139786	0.139376	ENSG00000182150.15	11	0.237337	2.91619e-06
chr9:95870441:95874980:clu_27201_NA:ENSG00000175611.11	6172	1.00154	1809.22	323.796	4.30548e-13	9-95900857-C-T	24880	210	249	0.31	1	6.81512e-15	-0.614455	0.0756688	9.999e-05	7.53778e-10	ENSG00000175611.11	3	4.73543e-09	1.0779e-05
chr9:96251485:96252803:clu_27213_NA:ENSG00000130948.9	6397	0.986592	1074.44	312.177	0.00257484	9-96569712-C-T	267560	26	26	0.0323383	1	0.000967369	0.735007	0.220971	0.940406	0.938907	ENSG00000130948.9	2	0.630224	1.69796e-05
chr9:96352109:96360154:clu_27218_NA:ENSG00000130958.11	6472	0.979809	6522.37	331.327	1.25268e-09	9-96349633-C-T	-34077	23	23	0.028607	1	1.0954e-10	-1.37838	0.207535	0.00029997	1.04381e-05	ENSG00000130958.11	10	4.55682e-05	2.71204e-06
chr9:96394942:96398164:clu_27222_NA:ENSG00000165244.6	6509	1.03618	711.951	316.938	0.000165792	9-96208202-T-C	-210127	30	30	0.0372208	1	4.28338e-05	0.859053	0.207467	0.0984902	0.101349	ENSG00000165244.6	2	0.191192	3.17562e-05
chr9:96458541:96465337:clu_27225_NA:ENSG00000130956.13	6507	0.927723	1047.94	253.649	0.00224095	9-95898311-A-G	-551890	25	27	0.0335821	1	0.000205331	-0.698329	0.186252	0.921808	0.916404	ENSG00000130956.13	6	0.623833	1.3135e-05
chr9:96564852:96565393:clu_27233_NA:ENSG00000081377.16	6379	0.987052	2901.13	300.623	3.35819e-05	9-97519558-C-T	899728	16	16	0.0198511	1	3.70931e-06	1.13415	0.241449	0.0954905	0.0962235	ENSG00000081377.16	7	0.184035	6.30157e-06
chr9:96646024:96651390:clu_27234_NA:ENSG00000158122.11	6343	1.04172	3050.44	336.049	6.66277e-06	9-96159534-C-T	-495769	155	169	0.209677	1	2.01334e-06	0.440097	0.0911545	0.0150985	0.0167892	ENSG00000158122.11	5	0.0446307	7.58291e-06
chr9:96760477:96763118:clu_27237_NA:ENSG00000081386.12	6265	0.985042	1798.2	307.031	0.00023189	9-96269220-A-G	-508909	12	12	0.0148883	1	4.82861e-05	-1.1858	0.288385	0.344666	0.348215	ENSG00000081386.12	5	0.409665	1.00745e-05
chr9:96898127:96902917:clu_27241_NA:ENSG00000196597.11	6212	1.01851	4168.5	317.971	0.000345582	9-96198590-G-A	-677033	18	19	0.0235732	1	0.000103839	0.928607	0.236677	0.760124	0.757095	ENSG00000196597.11	9	0.579665	5.03554e-06
chr9:96933915:96942603:clu_27242_NA:ENSG00000196312.12	6132	0.95724	3862.43	291.765	6.45998e-07	9-96751070-G-T	-262530	69	83	0.103234	1	1.7416e-08	0.770099	0.133659	0.00489951	0.00327682	ENSG00000196312.12	12	0.0103099	4.12068e-06
chr9:97279473:97281516:clu_27258_NA:ENSG00000254633.1	6157	0.993265	2521.54	302.737	0.00218167	9-98053802-A-AAAATAAATAAAT	777236	56	57	0.0710723	1	0.000658078	-0.556013	0.161848	0.9957	0.996009	ENSG00000254633.1	7	0.643639	7.4555e-06
chr9:97349291:97350409:clu_27268_NA:ENSG00000197816.13	6178	0.992162	7711.6	318.866	0.000253658	9-98254416-T-G	947055	9	9	0.0111663	1	7.41124e-05	1.30978	0.326843	0.861414	0.860414	ENSG00000197816.13	19	0.608988	2.4258e-06
chr9:97480938:97482849:clu_27279_NA:ENSG00000196116.7	6304	0.86266	2025.25	282.095	0.000311053	9-96663999-A-T	-747951	25	27	0.0334988	1	3.28339e-05	0.929774	0.221161	0.516748	0.53715	ENSG00000196116.7	9	0.505578	4.77839e-06
chr9:97569037:97591291:clu_27282_NA:ENSG00000136842.13	6436	0.842246	745.569	241.283	9.13235e-06	9-97574078-C-T	72898	125	139	0.172886	1	3.27947e-08	0.543968	0.0963722	0.0254975	0.0158082	ENSG00000136842.13	6	0.042318	1.15025e-05
chr9:97617877:97625681:clu_27286_NA:ENSG00000136925.14	6768	0.974344	3025.13	314.037	0.000131375	9-97349549-A-G	-284026	193	219	0.271712	1	2.99916e-05	-0.338562	0.0801241	0.337866	0.340309	ENSG00000136925.14	6	0.405103	5.70201e-06
chr9:97647561:97648008:clu_27292_NA:ENSG00000136937.12	6767	1.00299	3869.06	314.476	5.81118e-06	9-97524538-C-T	-109088	213	241	0.299751	1	7.64564e-07	-0.408185	0.0811573	0.0211979	0.021954	ENSG00000136937.12	9	0.0560579	5.07275e-06
chr9:97685040:97687096:clu_27299_NA:ENSG00000136936.10	6923	0.969291	3035.44	296.992	0.000831035	9-98409161-G-A	711804	13	13	0.016129	1	0.000175951	-1.13267	0.298905	0.926607	0.924207	ENSG00000136936.10	7	0.625654	5.55066e-06
chr9:97910616:97913401:clu_27305_NA:ENSG00000136932.13	7065	1.00656	6029.6	322.929	0.000158642	9-98064946-C-T	142376	16	17	0.0210918	1	4.79751e-05	-0.973167	0.236584	0.610539	0.612923	ENSG00000136932.13	9	0.534878	3.30631e-06
chr9:97936264:97938058:clu_27310_NA:ENSG00000136929.12	7109	0.920768	170.253	198.292	0.0036844	9-97831749-C-T	-113107	34	36	0.044665	1	6.59151e-05	-0.525984	0.130318	0.49765	0.506142	ENSG00000136929.12	1	0.491241	7.80446e-05
chr9:98007702:98011271:clu_27307_NA:ENSG00000136938.8	7192	1.01916	709.411	312.472	0.00197473	9-97448699-A-G	-534662	16	16	0.0198511	1	0.000710773	0.900973	0.263921	0.750125	0.747418	ENSG00000136938.8	2	0.577949	2.96704e-05
chr9:98077017:98078193:clu_27317_NA:ENSG00000095380.10	7314	1.00624	1890.62	301.687	0.000242834	9-98910769-C-T	854030	39	41	0.0508685	1	4.37824e-05	-0.706352	0.170805	0.359464	0.365165	ENSG00000095380.10	4	0.419111	1.05301e-05
chr9:98109984:98110069:clu_27320_NA:ENSG00000106785.14	7315	0.953304	5275.37	305.52	3.85388e-07	9-98112522-A-C	-6690	29	32	0.039801	1	1.94283e-08	-1.17833	0.205229	0.00469953	0.00276493	ENSG00000106785.14	10	0.00879732	2.96055e-06
chr9:98137688:98157460:clu_27326_NA:ENSG00000106789.12	7284	0.945538	848.695	227.155	0.000537442	9-98558300-G-A	365660	238	294	0.364764	1	8.85773e-06	-0.271953	0.0603575	0.382162	0.393413	ENSG00000106789.12	4	0.434656	1.77221e-05
chr9:98213218:98213785:clu_27331_NA:ENSG00000095383.19	7205	0.881803	3209.99	256.53	1.86466e-18	9-98207066-G-A	-48655	243	295	0.366005	1	3.43754e-26	0.766819	0.0670285	9.999e-05	3.00532e-13	ENSG00000095383.19	15	2.38756e-12	3.36074e-06
chr9:98756606:98768081:clu_27338_NA:ENSG00000165138.17	6518	0.988109	6121.55	314.473	0.000140571	9-98250019-AATT-A	-546946	32	35	0.0434243	1	3.28991e-05	0.637094	0.151559	0.579942	0.582549	ENSG00000165138.17	10	0.523249	3.00074e-06
chr9:98823425:98826752:clu_27342_NA:ENSG00000119514.6	6511	0.840062	1159.44	253.981	0.000420619	9-98505423-GGT-G	-302276	45	52	0.0646766	1	1.85998e-05	-0.62045	0.143059	0.440056	0.46934	ENSG00000119514.6	7	0.47442	7.29895e-06
chr9:99129100:99132497:clu_27349_NA:ENSG00000106799.12	6278	0.934664	1750.28	293.977	0.000396048	9-98590937-C-T	-513101	13	13	0.016129	1	6.42529e-05	0.853999	0.211259	0.519448	0.53218	ENSG00000106799.12	5	0.503256	8.14359e-06
chr9:99218836:99220979:clu_27351_NA:ENSG00000119523.9	6063	1.03295	1550.93	315.105	0.00057352	9-98602167-ATT-A	-619789	226	258	0.320253	1	0.000175176	0.310002	0.0817833	0.576242	0.574338	ENSG00000119523.9	3	0.520099	1.43836e-05
chr9:99906706:99915178:clu_27359_NA:ENSG00000136874.10	5109	1.02735	1805.53	336.018	0.000317538	9-98989023-G-GACACACAC	-917610	38	40	0.0503778	1	0.000145346	0.600785	0.156518	0.427957	0.423087	ENSG00000136874.10	4	0.450815	1.20696e-05
chr9:100006647:100007578:clu_27362_NA:ENSG00000023318.7	5174	1.04847	900.377	320.348	0.000107243	9-99211726-G-A	-887314	18	18	0.0223325	1	2.84057e-05	-0.809392	0.190972	0.0742926	0.0803708	ENSG00000023318.7	4	0.162288	2.64059e-05
chr9:100252438:100252907:clu_27374_NA:ENSG00000119509.12	5177	0.997551	3756.94	319.254	4.76219e-05	9-100663698-C-CTTAT	564442	15	16	0.0198511	1	1.0705e-05	-1.17955	0.264289	0.161384	0.164705	ENSG00000119509.12	11	0.264261	5.10029e-06
chr9:100321771:100326302:clu_27377_NA:ENSG00000136891.13	5382	0.916729	1255.79	259.195	0.00547922	9-101078358-A-G	725419	25	25	0.0316456	1	0.000846021	-0.629471	0.187089	0.9996	0.999195	ENSG00000136891.13	9	0.644521	1.03611e-05
chr9:100427393:100441906:clu_27388_NA:ENSG00000066697.14	5450	1.01493	1052.78	314.462	0.000103143	9-99912493-G-C	-514663	140	165	0.204715	1	2.28264e-05	-0.415678	0.0969059	0.0976902	0.0988759	ENSG00000066697.14	3	0.18796	1.96349e-05
chr9:100442356:100450557:clu_27389_NA:ENSG00000241697.4	5524	0.996264	304.633	289.588	0.00622078	9-101239085-G-A	765972	13	13	0.0165816	1	0.00187216	-0.969063	0.309395	0.852515	0.851465	ENSG00000241697.4	1	0.606899	6.25402e-05
chr9:101400010:101407929:clu_27396_NA:ENSG00000136870.10	8328	0.915659	1032.21	261.66	0.0011929	9-101549083-A-G	150210	41	41	0.0508685	1	0.000106462	-0.544176	0.138917	0.738826	0.740095	ENSG00000136870.10	4	0.575099	1.25357e-05
chr9:101535552:101540203:clu_27397_NA:ENSG00000155827.11	8444	0.907579	518.469	197.284	0.000527767	9-101206794-A-G	-327057	65	68	0.0843672	1	1.79365e-06	-0.495373	0.102087	0.275372	0.281736	ENSG00000155827.11	5	0.366424	2.39255e-05
chr9:104134575:104138018:clu_27419_NA:ENSG00000136824.18	8932	0.951672	2075.56	295.388	0.00065261	9-104491951-T-G	397691	12	12	0.0148883	1	0.000124907	-1.07661	0.277694	0.760424	0.758932	ENSG00000136824.18	6	0.580088	7.46574e-06
chr9:104753064:104754551:clu_27422_NA:ENSG00000136783.9	8220	0.955379	194.464	213.86	0.00692791	9-104960925-TTGGC-T	213237	283	381	0.473815	1	0.000353306	0.217967	0.0604481	0.752025	0.756852	ENSG00000136783.9	1	0.57966	8.11241e-05
chr9:104764300:104766325:clu_27423_NA:ENSG00000165028.11	8183	1.02902	1832.41	343.461	0.00118419	9-104868339-C-T	104182	133	147	0.182836	1	0.000714497	0.373183	0.109363	0.880712	0.880302	ENSG00000165028.11	2	0.614564	1.19759e-05
chr9:104903771:104927935:clu_27450_NA:ENSG00000165029.15	8155	0.889842	3143.64	260.562	0.000145658	9-105020549-G-GAA	92312	134	160	0.199005	1	5.31397e-06	0.433938	0.0939475	0.405159	0.423551	ENSG00000165029.15	17	0.450905	3.58723e-06
chr9:105335699:105348358:clu_27454_NA:ENSG00000070214.15	7657	1.04665	5555.95	340.975	4.91073e-05	9-104317933-G-GATAC	-926689	153	177	0.222922	1	2.11704e-05	-0.366488	0.0850907	0.219978	0.219514	ENSG00000070214.15	7	0.314642	4.24795e-06
chr9:105607951:105615278:clu_27465_NA:ENSG00000106692.13	7661	0.983828	3599.86	310.799	0.00185062	9-106450020-A-G	891890	55	56	0.0696517	1	0.000636476	0.498664	0.144762	0.9989	0.998782	ENSG00000106692.13	6	0.644521	5.00474e-06
chr9:105694772:105705597:clu_27467_NA:ENSG00000095209.11	7476	0.896085	1146.9	263.567	0.00190513	9-104773211-A-G	-921333	36	36	0.044665	1	0.000216173	-0.632034	0.169176	0.913109	0.906734	ENSG00000095209.11	4	0.620894	1.01721e-05
chr9:108906485:108908305:clu_27513_NA:ENSG00000070061.14	8412	0.872305	1680.39	226.648	1.16133e-15	9-108908143-A-C	-25973	115	125	0.155087	1	7.66739e-25	-0.787282	0.0710944	9.999e-05	6.40778e-11	ENSG00000070061.14	13	4.344e-10	6.08646e-06
chr9:108936437:108939196:clu_27518_NA:ENSG00000119328.11	8411	1.03205	2465.58	334.093	6.44415e-05	9-109636573-C-A	702392	17	17	0.0210918	1	2.35583e-05	-1.03731	0.242242	0.134487	0.136419	ENSG00000119328.11	3	0.234066	9.01395e-06
chr9:108942834:108942961:clu_27519_NA:ENSG00000119326.14	8294	0.987806	3461.91	307.414	2.32395e-05	9-108823617-A-C	-189912	8	8	0.01	1	3.04551e-06	-1.85265	0.390873	0.0786921	0.0801427	ENSG00000119326.14	7	0.161999	5.29883e-06
chr9:109073438:109080839:clu_27524_NA:ENSG00000106771.12	8279	0.919453	2248.67	275.826	1.54802e-05	9-108279798-C-T	-840147	32	35	0.0434243	1	4.81318e-07	-1.01257	0.197628	0.050395	0.0463241	ENSG00000106771.12	7	0.105746	5.86811e-06
chr9:110048855:110136127:clu_27530_NA:ENSG00000241978.9	8257	1.01126	4052.07	316.773	0.000407923	9-110498428-T-C	449830	15	15	0.0186567	1	0.000122325	0.968063	0.249356	0.805719	0.805342	ENSG00000241978.9	5	0.594227	5.02137e-06
chr9:110942168:110972073:clu_27536_NA:ENSG00000198121.13	8540	1.03891	1725.65	324.587	0.000130123	9-111312855-G-A	274397	10	11	0.0136476	1	3.9985e-05	1.4242	0.342589	0.187081	0.186188	ENSG00000198121.13	2	0.285267	1.32504e-05
chr9:111440521:111442306:clu_27551_NA:ENSG00000136813.14	8226	0.851334	852.593	191.841	0.000449609	9-110566348-A-G	-918397	86	90	0.11335	1	9.45226e-07	-0.349398	0.0700762	0.374363	0.394305	ENSG00000136813.14	13	0.435263	1.06218e-05
chr9:111643094:111647107:clu_27560_NA:ENSG00000059769.19	7943	1.02151	1513.79	305.086	0.00246169	9-111076607-CA-C	-554745	24	24	0.0300752	1	0.000799099	-0.795416	0.235278	0.974703	0.974929	ENSG00000059769.19	3	0.637377	1.40445e-05
chr9:111666946:111669269:clu_27565_NA:ENSG00000242616.3	7876	0.892018	530.274	242.308	0.0026882	9-110730209-T-G	-931126	210	258	0.320099	1	0.000191407	0.272698	0.0723795	0.790421	0.79559	ENSG00000242616.3	3	0.591317	2.15219e-05
chr9:111926496:111927473:clu_27569_NA:ENSG00000148154.9	7770	0.98047	679.269	256.863	0.00138036	9-112715133-TACACAC-T	818367	21	23	0.0291878	1	0.000112947	0.616262	0.157919	0.610939	0.617389	ENSG00000148154.9	3	0.536264	2.61201e-05
chr9:112041960:112042101:clu_27572_NA:ENSG00000106868.16	7840	1.00587	2839.47	305.676	2.37468e-06	9-112041053-G-C	-134355	58	59	0.0733831	1	1.78774e-07	0.707921	0.133059	0.0069993	0.00650949	ENSG00000106868.16	6	0.0193099	6.99987e-06
chr9:112276013:112297832:clu_27574_NA:ENSG00000119314.15	7737	0.979455	2274.16	280.668	0.000271245	9-112353967-A-T	20300	69	70	0.0868486	1	2.61886e-05	0.499567	0.117342	0.464654	0.470535	ENSG00000119314.15	6	0.475073	7.76561e-06
chr9:112438625:112438743:clu_27578_NA:ENSG00000119471.14	7922	0.963592	4624.98	296.197	9.99009e-06	9-112086566-G-A	-293371	10	11	0.0142487	1	6.88325e-07	1.07883	0.213585	0.0552945	0.0512844	ENSG00000119471.14	11	0.114658	3.54675e-06
chr9:112687633:112689527:clu_27586_NA:ENSG00000148153.13	7877	0.96591	5232.66	312.337	0.000234428	9-113421021-G-A	702785	202	248	0.307692	1	5.67304e-05	-0.283433	0.0695916	0.715628	0.719732	ENSG00000148153.13	8	0.568148	3.16928e-06
chr9:112875929:112877119:clu_27592_NA:ENSG00000148158.16	7921	0.954739	7110.89	313.818	2.62183e-05	9-112877800-G-A	126962	127	144	0.179104	1	4.43085e-06	0.34529	0.0741178	0.186581	0.187353	ENSG00000148158.16	12	0.286267	2.21157e-06
chr9:112887413:112889725:clu_27599_NA:ENSG00000119457.7	7611	1.01753	1300.71	324.619	0.000787257	9-113699197-G-A	808284	282	376	0.466501	1	0.000313456	-0.255671	0.0702798	0.639236	0.633518	ENSG00000119457.7	2	0.541966	1.60703e-05
chr9:112999814:113001994:clu_27601_NA:ENSG00000228623.5	7372	1.04298	866.863	332.851	0.000561156	9-112183848-A-T	-866195	19	19	0.0235732	1	0.000255134	-1.02216	0.276822	0.370263	0.364679	ENSG00000228623.5	1	0.418831	2.68205e-05
chr9:113161698:113162749:clu_27608_NA:ENSG00000136867.10	7484	0.94902	3690.64	278.045	1.33165e-18	9-113162108-C-T	11166	200	230	0.28536	1	1.7532e-24	0.815484	0.0743028	9.999e-05	2.69109e-14	ENSG00000136867.10	10	2.30349e-13	4.14501e-06
chr9:113178801:113180716:clu_27615_NA:ENSG00000119321.8	7469	0.900339	3069.23	260.778	5.37288e-07	9-113176038-T-C	-45323	262	340	0.421836	1	1.91877e-09	0.415914	0.0675572	0.00709929	0.00324417	ENSG00000119321.8	15	0.0102198	3.88887e-06
chr9:113256277:113257113:clu_27620_NA:ENSG00000136868.10	7470	1.02794	1240.55	331.248	0.00284696	9-114128765-A-G	907203	211	268	0.332506	1	0.0015203	0.234046	0.0732684	0.967903	0.969182	ENSG00000136868.10	2	0.636564	1.76098e-05
chr9:113279131:113282646:clu_27625_NA:ENSG00000136875.12	7512	0.893242	1513.59	253.729	0.000412334	9-113639900-T-C	364557	23	28	0.0347395	1	1.79005e-05	-0.701232	0.161357	0.508449	0.518165	ENSG00000136875.12	6	0.496778	7.58992e-06
chr9:113273410:113275382:clu_27623_NA:ENSG00000176386.8	7514	0.992377	3547.84	313.921	3.62992e-31	9-113273610-T-G	-1979	246	309	0.38375	1	8.15025e-37	-0.863716	0.0609226	9.999e-05	2.07122e-27	ENSG00000176386.8	6	3.36813e-26	5.27782e-06
chr9:113368383:113369616:clu_27632_NA:ENSG00000119411.10	7536	1.00019	4146.47	318.32	0.000256156	9-113159563-C-A	-189978	212	257	0.318859	1	7.39016e-05	-0.329343	0.08217	0.650735	0.654252	ENSG00000119411.10	5	0.549472	4.67546e-06
chr9:113375526:113376729:clu_27633_NA:ENSG00000119431.9	7524	1.01007	2643.23	329.639	1.15028e-08	9-113371561-T-C	-5438	50	51	0.063591	1	1.20657e-09	-0.943007	0.151195	9.999e-05	2.72624e-05	ENSG00000119431.9	3	0.000114285	7.65833e-06
chr9:113389106:113389438:clu_27635_NA:ENSG00000148218.15	7461	0.86169	844.214	215.592	1.19016e-23	9-113389221-T-C	-12112	28	28	0.0347395	1	7.73788e-40	-1.80714	0.121098	9.999e-05	6.17414e-18	ENSG00000148218.15	6	6.45927e-17	1.13994e-05
chr9:113594338:113594430:clu_27646_NA:ENSG00000138835.22	7460	0.997607	7125.36	323.465	3.18533e-34	9-113594249-C-G	149518	155	176	0.218362	1	2.61045e-39	1.03316	0.0698392	9.999e-05	2.67507e-30	ENSG00000138835.22	9	4.90429e-29	2.68986e-06
chr9:114036377:114047893:clu_27653_NA:ENSG00000157657.14	7864	1.02275	1286.68	345.673	0.00023597	9-114086302-A-T	210020	22	23	0.028536	1	0.00013081	-0.985536	0.254972	0.255574	0.251959	ENSG00000157657.14	1	0.343055	1.6611e-05
chr9:114337306:114341533:clu_27671_NA:ENSG00000106948.16	7704	1.00451	5463.67	327.29	4.30412e-27	9-114330749-C-T	-63656	137	153	0.190773	1	9.97715e-31	-0.988241	0.0782039	9.999e-05	1.85583e-23	ENSG00000106948.16	9	2.54565e-22	3.61623e-06
chr9:114426413:114466267:clu_27688_NA:ENSG00000095397.13	7918	0.990921	5054.54	319.034	0.000103192	9-114557860-T-C	52410	190	229	0.284826	1	2.61479e-05	-0.366629	0.0861088	0.406659	0.410908	ENSG00000095397.13	6	0.444191	3.68045e-06
chr9:114587920:114592552:clu_27693_NA:ENSG00000136888.6	8122	0.976542	663.132	289.714	0.00100916	9-115044384-GACAC-G	456638	31	34	0.0425	1	0.000186618	-0.888701	0.235469	0.49915	0.499527	ENSG00000136888.6	2	0.488051	2.62774e-05
chr9:114617301:114624350:clu_27694_NA:ENSG00000157693.14	8127	0.980239	2062.85	287.587	0.000143287	9-114520760-C-T	-90446	15	15	0.0186104	1	1.44381e-05	-1.10151	0.250616	0.262174	0.264715	ENSG00000157693.14	4	0.353347	8.59191e-06
chr9:114905899:114918096:clu_27700_NA:ENSG00000106952.7	8279	0.913707	2796.36	297.746	0.000226397	9-114913165-A-G	-17430	9	9	0.0111663	1	3.57123e-05	-1.58264	0.37825	0.50425	0.512298	ENSG00000106952.7	5	0.493717	4.58046e-06
chr9:116687381:116697665:clu_27716_NA:ENSG00000119401.10	6914	1.04532	1590.57	334.211	0.00236508	9-116812235-G-A	124933	79	83	0.102978	1	0.0012989	0.451795	0.139409	0.972803	0.974571	ENSG00000119401.10	2	0.637377	1.47577e-05
chr9:116651793:116687066:clu_27715_NA:ENSG00000148219.16	7401	1.0448	1074.75	328.24	0.0013094	9-116904451-G-A	-510619	10	10	0.0124069	1	0.00060147	-1.33326	0.385284	0.742726	0.740113	ENSG00000148219.16	2	0.575099	2.17942e-05
chr9:117708318:117708563:clu_27717_NA:ENSG00000136869.13	7338	1.01873	4527.58	333.428	1.85393e-06	9-117708220-A-C	3888	36	37	0.0459057	1	4.39632e-07	-0.781429	0.151974	0.0079992	0.0075814	ENSG00000136869.13	5	0.0221876	4.6406e-06
chr9:120389292:120389741:clu_27721_NA:ENSG00000136861.17	5497	0.908138	4198.15	271.152	0.000430383	9-119764498-A-C	-815672	10	10	0.0124069	1	3.53565e-05	-1.32927	0.317513	0.859614	0.858763	ENSG00000136861.17	23	0.608557	2.96329e-06
chr9:120622755:120659374:clu_27726_NA:ENSG00000106780.8	5444	0.940944	666.756	230.643	0.000509578	9-119903672-G-A	-810798	11	11	0.0136476	1	9.52162e-06	-1.144	0.254817	0.312269	0.316136	ENSG00000106780.8	5	0.38951	2.20548e-05
chr9:120764847:120771348:clu_27741_NA:ENSG00000119402.16	5331	0.884702	581.559	234.935	0.00102363	9-120350211-T-C	-443201	36	44	0.0547264	1	3.39744e-05	-0.457238	0.108971	0.494651	0.50735	ENSG00000119402.16	5	0.49186	1.8852e-05
chr9:120844899:120844993:clu_27749_NA:ENSG00000226752.9	5366	0.997239	1686.48	300.341	6.31832e-12	9-120841191-A-C	16363	252	326	0.404467	1	1.71888e-14	-0.536596	0.0671793	9.999e-05	1.12227e-08	ENSG00000226752.9	4	6.41138e-08	1.13461e-05
chr9:120826907:120829099:clu_27748_NA:ENSG00000095261.13	5400	0.947656	800.976	285.838	0.000217748	9-121653503-G-C	810519	10	10	0.0124069	1	2.33382e-05	-1.36101	0.317672	0.179082	0.179568	ENSG00000095261.13	3	0.278585	1.89729e-05
chr9:120865830:120866028:clu_27755_NA:ENSG00000119403.13	5440	0.928014	2560.03	252.371	0.000230952	9-120288519-C-T	-606377	89	103	0.127792	1	7.31388e-06	-0.396531	0.0871801	0.470353	0.482549	ENSG00000119403.13	17	0.480476	5.38463e-06
chr9:120923792:120925936:clu_27764_NA:ENSG00000056558.10	5465	0.953109	717.494	216.616	3.22574e-10	9-120888049-T-C	-41124	203	242	0.300248	1	1.38931e-16	-0.521618	0.0602043	9.999e-05	4.8293e-07	ENSG00000056558.10	6	2.34446e-06	2.17474e-05
chr9:120976905:120980083:clu_27774_NA:ENSG00000106804.7	5662	1.00941	6718.95	342.707	0.00021246	9-121677988-G-A	627712	31	31	0.0385572	1	0.000109122	-0.817715	0.209077	0.759324	0.756971	ENSG00000106804.7	12	0.579665	3.00414e-06
chr9:121098572:121107802:clu_27789_NA:ENSG00000119397.16	5684	0.823786	3728.16	246.201	0.000117902	9-120548539-C-T	-526324	61	65	0.0806452	1	2.06087e-06	-0.633633	0.131375	0.423758	0.447909	ENSG00000119397.16	40	0.463319	2.05204e-06
chr9:121271863:121281470:clu_27811_NA:ENSG00000148180.19	5765	0.952621	2808.87	278.711	1.51537e-05	9-121667194-T-G	459400	33	34	0.0421836	1	5.36185e-07	0.866841	0.169909	0.0509949	0.049363	ENSG00000148180.19	10	0.111251	5.54198e-06
chr9:121190731:121192171:clu_27806_NA:ENSG00000119396.10	5767	0.949497	570.044	261.598	0.00691222	9-121747360-T-C	524346	16	17	0.02125	1	0.00123558	-0.620242	0.190527	0.985401	0.982837	ENSG00000119396.10	3	0.639215	2.6899e-05
chr9:121375325:121462657:clu_27818_NA:ENSG00000227355.2	5701	1.02816	751.896	343.107	0.000628692	9-121916522-G-GA	546616	115	132	0.165414	1	0.000357333	0.418992	0.116296	0.368163	0.363243	ENSG00000227355.2	1	0.418072	2.90805e-05
chr9:121356156:121370127:clu_27816_NA:ENSG00000148175.12	5703	0.928268	393.071	229.558	3.37504e-10	9-121327846-C-T	-42458	23	23	0.028536	1	1.05921e-15	-1.59656	0.190446	9.999e-05	4.25083e-07	ENSG00000148175.12	2	2.07022e-06	3.51167e-05
chr9:121467931:121499650:clu_27822_NA:ENSG00000204136.10	5965	1.02994	2559.48	332.585	1.02162e-05	9-121475480-A-G	-24547	202	234	0.291045	1	2.87416e-06	0.421042	0.0885991	0.020098	0.0228401	ENSG00000204136.10	4	0.0578909	8.60696e-06
chr9:121989770:122039272:clu_27831_NA:ENSG00000175764.14	6675	1.00486	2434.7	315.814	0.0016072	9-122109043-A-G	15437	205	259	0.321696	1	0.000596188	-0.280251	0.0809292	0.977902	0.979874	ENSG00000175764.14	4	0.638692	8.12775e-06
chr9:122152408:122159627:clu_27833_NA:ENSG00000119421.6	6618	1.02065	3637.61	344.572	0.000109124	9-121347643-C-T	-812176	110	123	0.15375	1	5.54394e-05	-0.407172	0.0998362	0.321268	0.317959	ENSG00000119421.6	4	0.390775	5.82344e-06
chr9:122264938:122265462:clu_27838_NA:ENSG00000148187.17	6494	0.993799	8392.44	332.441	0.000225944	9-122554288-T-TA	289685	282	355	0.440955	1	9.14762e-05	0.29488	0.0745549	0.852415	0.851377	ENSG00000148187.17	11	0.606899	2.24539e-06
chr9:122242043:122245256:clu_27834_NA:ENSG00000119446.13	6494	0.919991	795.201	225.054	0.00272143	9-121795737-A-T	-469102	18	19	0.0235732	1	0.00011067	-0.727507	0.186181	0.90081	0.900481	ENSG00000119446.13	5	0.619651	1.66403e-05
chr9:122375444:122377899:clu_27843_NA:ENSG00000095303.14	6578	0.998032	8959.89	338.009	2.59525e-05	9-122376416-A-C	5886	124	137	0.175641	1	9.64644e-06	-0.46218	0.103014	0.210479	0.208271	ENSG00000095303.14	12	0.305582	2.14315e-06
chr9:122826792:122828471:clu_27857_NA:ENSG00000136940.13	6309	1.03131	2388.51	341.063	0.000654963	9-123292478-A-G	463847	70	87	0.10794	1	0.000358686	-0.45987	0.127678	0.781022	0.781278	ENSG00000136940.13	3	0.586847	9.27607e-06
chr9:122883379:122890312:clu_27867_NA:ENSG00000056586.15	6220	0.852781	2041.44	254.355	0.000609892	9-122071360-C-T	-833981	16	16	0.0198511	1	3.22343e-05	-0.99723	0.23696	0.760724	0.766801	ENSG00000056586.15	13	0.583122	4.47408e-06
chr9:122912081:122913251:clu_27870_NA:ENSG00000186130.4	6220	1.01218	836.575	298.514	0.00042434	9-122511812-ATG-A	-401518	9	9	0.0111663	1	7.95812e-05	1.72325	0.431914	0.29637	0.293281	ENSG00000186130.4	2	0.374917	2.44178e-05
chr9:122912081:122913251:clu_27870_NA:ENSG00000171448.8	6188	1.00762	846.061	300.01	0.00041041	9-122511812-ATG-A	-419688	9	9	0.0111663	1	7.95812e-05	1.72325	0.431914	0.292971	0.28992	ENSG00000171448.8	2	0.37193	2.36718e-05
chr9:123070424:123073552:clu_27877_NA:ENSG00000011454.16	6177	0.960755	3148.25	291.401	7.78338e-06	9-122914993-C-T	-25840	153	192	0.243038	1	4.05833e-07	0.490026	0.0950045	0.030497	0.02846	ENSG00000011454.16	10	0.0703353	5.14087e-06
chr9:123184298:123268436:clu_27884_NA:ENSG00000165209.18	6460	0.882327	1609.64	260.216	2.75611e-05	9-123017312-C-T	-251264	75	97	0.120647	1	4.95711e-07	0.734252	0.143474	0.0681932	0.0655919	ENSG00000165209.18	9	0.139478	6.72172e-06
chr9:123676789:123757703:clu_27897_NA:ENSG00000119522.16	5679	0.920331	3854.36	270.058	8.10519e-05	9-124297269-T-C	367117	13	13	0.0161692	1	3.49551e-06	-1.08653	0.230681	0.292571	0.305835	ENSG00000119522.16	17	0.382693	3.43899e-06
chr9:124261579:124301936:clu_27903_NA:ENSG00000119408.16	5916	0.951737	1789.36	275.517	0.000348672	9-123399780-C-A	-857826	8	9	0.0111663	1	3.07865e-05	1.03414	0.245099	0.479252	0.488166	ENSG00000119408.16	7	0.48299	8.66262e-06
chr9:124414935:124415364:clu_27907_NA:ENSG00000136930.12	5750	0.898466	566.3	240.269	0.00029485	9-125209940-C-A	794496	13	14	0.0173697	1	6.24754e-06	-0.859581	0.187546	0.188981	0.192737	ENSG00000136930.12	4	0.291424	2.08676e-05
chr9:124543857:124554328:clu_27912_NA:ENSG00000148200.16	5803	1.02806	2312.6	331.025	0.00021525	9-125625270-A-ATAAAT	853960	111	118	0.150127	1	8.36737e-05	-0.449101	0.112914	0.386361	0.378589	ENSG00000148200.16	5	0.426369	9.4513e-06
chr9:124873764:124874975:clu_27921_NA:ENSG00000136950.13	5903	1.02382	659.141	328.977	0.00109927	9-123939297-C-T	-922833	13	13	0.016129	1	0.000500855	0.848661	0.241712	0.510349	0.504284	ENSG00000136950.13	2	0.49025	3.25719e-05
chr9:124889536:124890389:clu_27928_NA:ENSG00000136935.13	5859	0.995224	2313.42	285.714	5.61706e-05	9-124335558-G-A	-612455	10	10	0.0124069	1	4.0298e-06	-1.62163	0.346554	0.125887	0.123321	ENSG00000136935.13	9	0.218119	8.19752e-06
chr9:124971844:124976114:clu_27934_NA:ENSG00000173611.17	5812	1.03077	4317.71	332.129	0.000324391	9-124321795-C-T	-821701	225	270	0.334988	1	0.00013607	0.317955	0.0824733	0.744826	0.743068	ENSG00000173611.17	8	0.576279	5.11986e-06
chr9:125171180:125174787:clu_27944_NA:ENSG00000119414.11	5821	0.935783	2844.02	290.012	0.000336348	9-125625270-A-AT	435331	74	76	0.0966921	1	4.64966e-05	0.454608	0.110316	0.633237	0.644254	ENSG00000119414.11	10	0.545676	5.03978e-06
chr9:125220397:125220539:clu_27945_NA:ENSG00000136933.16	5769	0.957457	3256.66	301.583	9.41707e-05	9-124206964-G-A	-993578	72	77	0.0955335	1	1.36455e-05	0.511269	0.115984	0.282672	0.283577	ENSG00000136933.16	9	0.367564	4.89225e-06
chr9:125305149:125307413:clu_27950_NA:ENSG00000165219.21	5734	0.910818	3047.89	260.537	5.75835e-05	9-124503007-C-A	-758787	16	16	0.0198511	1	1.42952e-06	-1.35292	0.276102	0.188081	0.195514	ENSG00000165219.21	23	0.293614	4.13951e-06
chr9:125468109:125471083:clu_27965_NA:ENSG00000119487.16	6405	0.993213	8404.89	322.642	1.30429e-08	9-125399704-G-A	-307530	15	15	0.0186567	1	9.24344e-10	1.61987	0.25782	0.00049995	0.000116951	ENSG00000119487.16	15	0.000446195	2.23619e-06
chr9:125960849:125962102:clu_27974_NA:ENSG00000167081.16	6568	1.01757	5341.58	336.125	8.44099e-05	9-124821106-A-G	-926239	52	58	0.0721393	1	3.36231e-05	0.634007	0.15101	0.354465	0.354506	ENSG00000167081.16	7	0.413472	3.914e-06
chr9:126421948:126481369:clu_27978_NA:ENSG00000196814.14	6265	0.893203	1080.79	269.837	0.00099929	9-126683999-C-T	357150	52	57	0.0707196	1	0.00010656	-0.5396	0.137757	0.694831	0.704719	ENSG00000196814.14	4	0.564328	1.06271e-05
chr9:126805132:126832487:clu_27983_NA:ENSG00000169155.9	6192	0.99987	1646.61	311.336	4.82386e-05	9-127754356-G-C	949350	9	10	0.0124069	1	8.39516e-06	1.35409	0.29973	0.0743926	0.076389	ENSG00000169155.9	3	0.156024	1.17568e-05
chr9:126863712:126879390:clu_27985_NA:ENSG00000177125.5	6147	1.01334	1001.21	302.877	0.0020124	9-126291671-AC-A	-568994	101	112	0.139303	1	0.000598162	0.329985	0.0953161	0.865713	0.864009	ENSG00000177125.5	2	0.610285	2.05058e-05
chr9:127195217:127196474:clu_27991_NA:ENSG00000136828.18	6170	0.992797	10224.9	313.088	9.84477e-05	9-126513238-T-A	-401536	13	14	0.0174564	1	2.07243e-05	1.07185	0.248576	0.633437	0.637667	ENSG00000136828.18	18	0.543595	1.83474e-06
chr9:127398111:127399907:clu_28004_NA:ENSG00000136856.17	5782	0.933199	5165.23	304.096	7.19542e-05	9-127858745-A-C	461607	70	76	0.0957179	1	1.0672e-05	-0.522129	0.116969	0.333567	0.342871	ENSG00000136856.17	11	0.406805	2.73934e-06
chr9:127424803:127428832:clu_28006_NA:ENSG00000196152.10	5756	0.981741	1574.15	286.059	2.06608e-08	9-127467373-A-G	42999	265	334	0.414392	1	1.43828e-10	-0.51721	0.0784045	0.00029997	3.9576e-05	ENSG00000196152.10	4	0.000162977	1.13369e-05
chr9:127462373:127473801:clu_28015_NA:ENSG00000148356.13	5802	0.930114	2658.17	247.873	0.000258713	9-127645380-T-C	193894	10	10	0.0124069	1	7.14711e-06	0.932209	0.204722	0.524948	0.531725	ENSG00000148356.13	17	0.503137	5.24111e-06
chr9:127531778:127578922:clu_28028_NA:ENSG00000136830.11	5519	0.983252	1469.84	310.712	1.27331e-06	9-127586735-A-G	7746	135	150	0.186104	1	1.06621e-07	-0.434445	0.0801446	0.00269973	0.0020918	ENSG00000136830.11	4	0.00675993	1.22253e-05
chr9:127724897:127726239:clu_28041_NA:ENSG00000167094.15	5250	0.979696	4252.39	297.912	0.000186465	9-127605451-T-TTTTG	-110615	256	333	0.414179	1	2.82082e-05	-0.308037	0.0726514	0.556344	0.557101	ENSG00000167094.15	11	0.513983	4.1576e-06
chr9:127715194:127715544:clu_28036_NA:ENSG00000187024.13	5197	1.03068	3054.88	328.251	7.42e-05	9-127735312-C-T	10439	30	33	0.0409429	1	2.33781e-05	0.783065	0.182791	0.192781	0.19091	ENSG00000187024.13	5	0.289235	7.23369e-06
chr9:127733560:127735120:clu_28045_NA:ENSG00000160404.17	5167	1.03749	1923.73	336.831	8.67098e-08	9-127726215-C-T	-9102	267	348	0.431762	1	1.69469e-08	0.399235	0.0692311	9.999e-05	0.000118431	ENSG00000160404.17	3	0.000451393	1.18166e-05
chr9:127755734:127761611:clu_28047_NA:ENSG00000095370.19	5067	0.973327	8565.33	319.266	1.01302e-27	9-127743899-A-G	-34842	258	327	0.406484	1	3.40848e-32	0.682376	0.0524358	9.999e-05	3.61648e-23	ENSG00000095370.19	17	4.88006e-22	2.00438e-06
chr9:127787608:127787947:clu_28058_NA:ENSG00000136807.13	5060	0.968366	385.514	265.307	0.0011068	9-127659235-C-G	-126444	18	19	0.0235732	1	0.000107115	-0.837212	0.213807	0.362464	0.362915	ENSG00000136807.13	2	0.417858	4.35165e-05
chr9:127811011:127813195:clu_28062_NA:ENSG00000136877.14	5048	0.98306	3418.73	305.277	3.92843e-14	9-127812701-G-T	18104	286	372	0.461538	1	5.63002e-17	-0.569665	0.0648291	9.999e-05	1.98784e-10	ENSG00000136877.14	10	1.30928e-09	5.25152e-06
chr9:127818385:127818600:clu_28068_NA:ENSG00000225032.5	5092	1.04574	1215.14	333.386	0.000292351	9-127866222-G-A	50156	69	71	0.0880893	1	0.000124761	-0.508702	0.131201	0.281672	0.278441	ENSG00000225032.5	2	0.363751	1.93501e-05
chr9:127874649:127877623:clu_28078_NA:ENSG00000106992.17	5101	0.991349	1952.39	305.635	1.09731e-05	9-128813655-G-A	935912	66	71	0.0880893	1	1.14603e-06	0.482854	0.0976227	0.0241976	0.0219933	ENSG00000106992.17	7	0.0561364	9.54664e-06
chr9:127896332:127905935:clu_28081_NA:ENSG00000160408.14	5095	0.900257	2243.43	276.708	4.1622e-52	9-127905303-C-T	-105	26	29	0.0359802	1	8.11734e-70	2.28267	0.103314	9.999e-05	5.99461e-44	ENSG00000160408.14	13	1.73836e-42	5.31805e-06
chr9:127908581:127912268:clu_28082_NA:ENSG00000136840.18	5083	1.0037	4524.02	313.57	0.000248523	9-128408055-A-AAAATAAAT	491017	132	149	0.190051	1	6.28679e-05	-0.355293	0.0877752	0.675432	0.673675	ENSG00000136840.18	10	0.554272	4.35195e-06
chr9:127935780:127936553:clu_28091_NA:ENSG00000136908.17	5076	0.989286	1334.25	320.674	5.70067e-15	9-127980555-T-G	42071	115	127	0.15875	1	3.29041e-17	-0.735539	0.0830197	9.999e-05	1.00517e-11	ENSG00000136908.17	4	7.2322e-11	1.38405e-05
chr9:127963827:127979992:clu_28074_NA:ENSG00000167106.11	4996	0.95341	2536.54	297.225	6.78208e-05	9-127658825-C-T	-321688	18	18	0.0223325	1	7.83764e-06	0.912565	0.201315	0.170783	0.175208	ENSG00000167106.11	8	0.27512	6.16038e-06
chr9:128068580:128101096:clu_28094_NA:ENSG00000148339.12	4957	0.969051	363.191	286.895	0.00563375	9-128025941-TTTGTTGTTG-T	-42260	134	151	0.188279	1	0.00156987	0.314406	0.0987195	0.877712	0.877991	ENSG00000148339.12	1	0.614381	4.63395e-05
chr9:128063900:128066591:clu_28093_NA:ENSG00000171169.8	4957	1.03964	864.284	330.537	0.00184793	9-128707136-C-T	638930	14	14	0.0173697	1	0.000925243	0.999081	0.299214	0.789621	0.785918	ENSG00000171169.8	2	0.587698	2.65354e-05
chr9:128117835:128117923:clu_28098_NA:ENSG00000234771.3	5014	1.03846	801.232	331.188	0.000124229	9-128098898-C-G	-19795	11	11	0.0136476	1	4.53312e-05	-1.2116	0.293574	0.0827917	0.085187	ENSG00000234771.3	2	0.169235	2.84838e-05
chr9:128122646:128122934:clu_28104_NA:ENSG00000148334.14	5034	0.940587	1773.15	269.88	0.000565839	9-129117132-C-T	988670	19	23	0.028607	1	4.91955e-05	1.35705	0.330397	0.652935	0.659084	ENSG00000148334.14	9	0.550983	8.27847e-06
chr9:128149663:128150375:clu_28108_NA:ENSG00000148346.11	5084	0.948265	230.901	227.106	0.000468322	9-128733788-T-A	584717	12	13	0.01625	1	7.08334e-06	0.977442	0.214562	0.120188	0.117618	ENSG00000148346.11	2	0.211365	6.60145e-05
chr9:128160486:128162004:clu_28107_NA:ENSG00000171159.4	5108	0.977542	551.795	249.516	0.00195429	9-127302644-A-T	-857616	202	241	0.299007	1	0.000148828	-0.300185	0.0783284	0.664234	0.669507	ENSG00000171159.4	3	0.553655	3.17252e-05
chr9:128190862:128191432:clu_28115_NA:ENSG00000148337.20	5141	0.839789	1415.34	244.317	0.00103897	9-128140452-G-T	-63931	209	247	0.3075	1	4.92148e-05	-0.213809	0.0520566	0.819418	0.820904	ENSG00000148337.20	12	0.59889	5.96924e-06
chr9:128276402:128276587:clu_28131_NA:ENSG00000175854.11	5349	0.982554	800.512	286.586	0.00134164	9-127896526-G-A	-378853	26	28	0.0347395	1	0.000248066	-0.772734	0.208853	0.664634	0.665852	ENSG00000175854.11	3	0.552642	2.23759e-05
chr9:128260802:128261172:clu_28128_NA:ENSG00000167110.17	5351	0.951497	3480.4	317.971	0.00046779	9-127609706-T-TG	-666289	29	30	0.0383632	1	0.000147801	-0.62731	0.163611	0.816218	0.817762	ENSG00000167110.17	7	0.598136	4.44847e-06
chr9:128323147:128323283:clu_28133_NA:ENSG00000167113.10	5479	1.00782	1737.5	306.051	0.000681388	9-127732512-C-T	-590024	95	103	0.127792	1	0.000172839	-0.387825	0.102221	0.692931	0.690987	ENSG00000167113.10	4	0.559559	1.15371e-05
chr9:128311023:128311529:clu_28136_NA:ENSG00000167112.9	5479	0.970984	200.851	223.84	0.012788	9-127819444-A-G	-503298	239	292	0.362283	1	0.00128396	-0.229798	0.0708341	0.929507	0.928525	ENSG00000167112.9	1	0.626908	8.45545e-05
chr9:128355796:128360334:clu_28138_NA:ENSG00000167114.12	5525	0.946534	223.286	232.258	0.00174896	9-127429328-T-A	-911318	12	14	0.0174129	1	7.08873e-05	-0.857691	0.213445	0.343066	0.349516	ENSG00000167114.12	1	0.410464	6.76931e-05
chr9:128378106:128387816:clu_28140_NA:ENSG00000167118.10	5545	0.879884	362.925	222.642	0.000405796	9-129005912-A-G	634593	51	55	0.0682382	1	4.53142e-06	-0.43012	0.0924238	0.178682	0.181347	ENSG00000167118.10	3	0.280088	2.94127e-05
chr9:128431303:128434102:clu_28146_NA:ENSG00000167123.18	5614	1.04861	1028.11	332.22	0.000708265	9-129273415-G-A	861664	9	9	0.0111663	1	0.000326525	-1.53883	0.424273	0.50485	0.494259	ENSG00000167123.18	2	0.485954	2.31383e-05
chr9:128459657:128460513:clu_28148_NA:ENSG00000136811.16	5678	0.881672	2457.66	248.036	0.000752593	9-129220151-C-T	764965	9	9	0.0111663	1	3.48581e-05	-1.37424	0.327992	0.875612	0.871056	ENSG00000136811.16	17	0.612596	4.38634e-06
chr9:128527525:128532665:clu_28159_NA:ENSG00000119392.14	5687	1.01257	2819.08	292.11	7.92856e-05	9-127774205-C-T	-730495	20	21	0.0260546	1	7.95339e-06	0.965023	0.213041	0.19748	0.195377	ENSG00000119392.14	8	0.293614	7.25847e-06
chr9:128529000:128536827:clu_28162_NA:ENSG00000228395.1	5829	1.06402	1473.17	330.14	0.000317751	9-129276254-G-A	723844	30	31	0.0388471	1	0.000126888	0.871707	0.225074	0.343766	0.343605	ENSG00000228395.1	2	0.407236	1.71743e-05
chr9:128632718:128632808:clu_28173_NA:ENSG00000197694.15	5830	0.870752	1289.83	233.246	0.00026676	9-128040056-C-T	-512502	13	14	0.0173697	1	3.87071e-06	-0.888984	0.189628	0.336366	0.355268	ENSG00000197694.15	11	0.414045	7.85985e-06
chr9:128634383:128634689:clu_28174_NA:ENSG00000119333.11	5958	0.933784	1834.47	277.714	7.11205e-05	9-128633489-G-A	-23298	17	18	0.0223325	1	4.00604e-06	-0.943621	0.201603	0.140386	0.144068	ENSG00000119333.11	6	0.242499	7.73571e-06
chr9:128640939:128656541:clu_28177_NA:ENSG00000234705.1	5980	0.979018	530.096	290.419	0.00393941	9-128807094-T-G	143516	9	9	0.011194	1	0.00106694	-1.20353	0.364923	0.881912	0.880879	ENSG00000234705.1	1	0.614564	3.32486e-05
chr9:128684007:128691170:clu_28179_NA:ENSG00000119335.16	6041	0.842752	326.113	206.072	0.000840544	9-129437033-AGT-A	753609	20	20	0.0248756	1	6.76982e-06	-0.970454	0.21256	0.305169	0.315235	ENSG00000119335.16	3	0.388839	2.63815e-05
chr9:128718387:128718549:clu_28186_NA:ENSG00000160447.6	6091	0.97206	5455.95	317.837	7.68921e-05	9-128130036-A-AC	-572487	22	23	0.028536	1	1.79057e-05	0.884695	0.203575	0.353165	0.356224	ENSG00000160447.6	9	0.414443	3.12825e-06
chr9:128721502:128721651:clu_28191_NA:ENSG00000160446.18	6144	0.955911	995.743	277.227	1.37788e-46	9-128721519-A-G	-2608	31	31	0.0384615	1	3.00689e-62	-2.62486	0.129379	9.999e-05	1.08375e-41	ENSG00000160446.18	4	2.9625e-40	1.58827e-05
chr9:128724635:128732842:clu_28197_NA:ENSG00000223478.1	6144	1.03388	1018.45	340.346	0.00130646	9-128694237-T-G	-30208	8	8	0.0102041	1	0.000751781	-1.43063	0.421021	0.728427	0.723764	ENSG00000223478.1	1	0.569944	2.19885e-05
chr9:128742745:128750616:clu_28195_NA:ENSG00000160445.10	6237	0.96787	9343.68	330.849	2.06029e-05	9-129005389-A-C	232975	283	370	0.459057	1	5.95928e-06	0.319621	0.0695777	0.183282	0.187392	ENSG00000160445.10	12	0.286267	1.79127e-06
chr9:128790775:128791380:clu_28205_NA:ENSG00000107021.15	6304	1.02592	3447.59	318.368	0.000136855	9-127819021-T-G	-968183	19	20	0.0249377	1	3.56395e-05	-0.838617	0.200406	0.365863	0.363679	ENSG00000107021.15	5	0.418224	6.2829e-06
chr9:128820848:128822328:clu_28211_NA:ENSG00000167136.6	6351	0.976438	1610.26	299.008	0.000156693	9-128832897-AAACAACAACAAC-A	14423	44	47	0.0584577	1	2.35285e-05	-0.635677	0.148438	0.225677	0.232989	ENSG00000167136.6	3	0.326258	1.08163e-05
chr9:128825049:128826022:clu_28215_NA:ENSG00000198917.12	6391	0.932373	2570.12	273.912	1.2784e-05	9-127901278-A-C	-928543	19	22	0.0272953	1	3.39074e-07	-0.853283	0.164286	0.0432957	0.0418637	ENSG00000198917.12	8	0.097223	5.4826e-06
chr9:128886121:128907157:clu_28223_NA:ENSG00000136802.11	6670	1.07479	1887	339.979	0.00163478	9-129287267-G-C	405155	122	136	0.168734	1	0.000954239	0.305728	0.091805	0.946005	0.947403	ENSG00000136802.11	2	0.631855	1.39844e-05
chr9:128836105:128836802:clu_28222_NA:ENSG00000171097.13	6673	1.03606	5887.83	322.784	0.000168485	9-129544243-A-AACACAC	661749	136	163	0.205808	1	5.12123e-05	0.370807	0.090493	0.617138	0.613599	ENSG00000171097.13	8	0.534878	3.83818e-06
chr9:128934058:128936448:clu_28226_NA:ENSG00000175287.18	6725	0.983905	3221.89	306.946	0.000423178	9-128098760-A-G	-822135	19	20	0.0248756	1	9.95033e-05	-0.985588	0.250517	0.747825	0.749908	ENSG00000175287.18	5	0.578467	5.59384e-06
chr9:129005221:129005303:clu_28243_NA:ENSG00000095319.14	6777	0.874879	1317.99	215.6	0.00327095	9-129072532-G-A	124833	54	57	0.0707196	1	0.000106409	-0.438094	0.111833	0.994201	0.990057	ENSG00000095319.14	13	0.641587	7.87393e-06
chr9:129014904:129021091:clu_28246_NA:ENSG00000148341.17	6698	0.988804	6941.31	310.928	0.000151878	9-128595689-C-T	-432614	13	13	0.016129	1	3.25278e-05	-1.05868	0.251691	0.652935	0.656272	ENSG00000148341.17	13	0.550018	2.65466e-06
chr9:129059271:129060550:clu_28256_NA:ENSG00000148343.18	6703	0.915515	4128.3	265.125	2.37488e-05	9-129411311-C-T	374690	37	38	0.0471464	1	5.13837e-07	-0.810993	0.158695	0.120188	0.117746	ENSG00000148343.18	16	0.211446	3.13192e-06
chr9:129085616:129086709:clu_28265_NA:ENSG00000167130.17	6753	0.8491	1836.6	267.403	5.54474e-05	9-128407829-T-A	-673271	79	85	0.105721	1	1.85191e-06	-0.481971	0.0994638	0.141586	0.145177	ENSG00000167130.17	7	0.243345	4.86555e-06
chr9:129120610:129128985:clu_28270_NA:ENSG00000119383.19	6727	0.96332	7552.27	325.232	7.48658e-05	9-129165811-A-ATT	54861	198	224	0.278772	1	2.1642e-05	0.282464	0.0656601	0.442756	0.450138	ENSG00000119383.19	10	0.464554	2.16921e-06
chr9:129095612:129095998:clu_28267_NA:ENSG00000095321.16	6729	0.885467	934.073	221.822	0.000428775	9-129288874-T-TGTGA	177685	14	14	0.0181818	1	4.76365e-06	-1.09285	0.235383	0.372263	0.387814	ENSG00000095321.16	6	0.431864	1.17866e-05
chr9:129282692:129282930:clu_28277_NA:ENSG00000224307.1	7103	1.01091	2348.2	314.734	0.000642163	9-128329351-A-G	-953107	10	10	0.0124069	1	0.000198338	-1.16268	0.309358	0.780922	0.77527	ENSG00000224307.1	4	0.585433	8.65185e-06
chr9:129334198:129338792:clu_28248_NA:ENSG00000179082.3	7127	1.01371	2509.36	350.34	7.27219e-06	9-129342525-C-T	21509	63	65	0.0814536	1	3.57349e-06	-0.683151	0.145186	0.0167983	0.0170163	ENSG00000179082.3	2	0.0451559	8.1946e-06
chr9:129342043:129355458:clu_28250_NA:ENSG00000233901.5	7094	1.00053	4836.68	315.99	7.77984e-07	9-129340811-GTA-G	8511	242	295	0.367168	1	7.62043e-08	0.398184	0.0725921	0.00419958	0.00374385	ENSG00000233901.5	7	0.0116496	4.01423e-06
chr9:129503139:129503323:clu_28283_NA:ENSG00000204054.13	7291	0.99619	10795.7	327.529	4.98449e-12	9-129501789-A-G	18338	142	165	0.204715	1	1.57824e-13	-0.640805	0.0836245	9.999e-05	5.74466e-08	ENSG00000204054.13	11	3.05527e-07	1.76423e-06
chr9:129626295:129634054:clu_28290_NA:ENSG00000148335.14	7548	0.991892	8930.7	348.973	0.000386708	9-130501278-AGTGTGT-A	892394	212	278	0.345865	1	0.000238572	0.27398	0.0738461	0.970403	0.968911	ENSG00000148335.14	7	0.636564	2.09213e-06
chr9:129639508:129640541:clu_28292_NA:ENSG00000148331.11	7580	1.04817	1468.52	331.071	5.31211e-05	9-129631523-A-G	-10646	18	19	0.0236318	1	1.74019e-05	0.97812	0.224733	0.0638936	0.0649233	ENSG00000148331.11	2	0.138348	1.61708e-05
chr9:129807363:129808905:clu_28296_NA:ENSG00000136816.15	7851	0.946504	3201.5	298.054	0.000168397	9-130111219-G-A	308066	14	14	0.0175	1	2.4966e-05	1.10717	0.259377	0.436356	0.443562	ENSG00000136816.15	5	0.460886	4.72014e-06
chr9:129822846:129823908:clu_28299_NA:ENSG00000136827.11	7795	0.982368	2091.18	286.057	0.000211311	9-130358735-A-G	534601	68	70	0.0868486	1	2.26136e-05	-0.542844	0.126487	0.367463	0.365797	ENSG00000136827.11	4	0.419546	8.55833e-06
chr9:129835499:129849813:clu_28303_NA:ENSG00000136878.12	7790	0.875834	1675.75	225.184	2.10037e-05	9-129832705-C-T	-1993	134	150	0.188442	1	4.14268e-08	-0.492997	0.0880244	0.060294	0.0550093	ENSG00000136878.12	11	0.121079	6.22629e-06
chr9:129833709:129835139:clu_28301_NA:ENSG00000136819.15	7796	0.820862	724.152	227.959	4.96676e-86	9-129797946-G-A	-37917	26	26	0.0322581	1	5.36522e-140	3.08807	0.0755686	9.999e-05	2.25413e-68	ENSG00000136819.15	5	1.66908e-66	1.03717e-05
chr9:129900101:129900426:clu_28316_NA:ENSG00000187239.16	8217	0.992592	6112.75	320.682	0.000176019	9-130870528-C-A	827334	30	32	0.0397022	1	5.08984e-05	-0.701006	0.171014	0.658734	0.662138	ENSG00000187239.16	8	0.551782	3.06619e-06
chr9:130107539:130124915:clu_28324_NA:ENSG00000148358.19	8245	0.934197	5158	306.276	4.58768e-05	9-130371844-A-G	318418	296	395	0.491294	1	6.65332e-06	0.347776	0.0761097	0.234077	0.238854	ENSG00000148358.19	8	0.331995	2.75692e-06
chr9:130609987:130612456:clu_28330_NA:ENSG00000107164.15	7895	0.960542	7301.92	311.337	7.0843e-05	9-129598913-C-T	-980052	25	25	0.0311721	1	1.3272e-05	-0.898153	0.203459	0.420258	0.423528	ENSG00000107164.15	11	0.450905	2.21425e-06
chr9:130698251:130699329:clu_28338_NA:ENSG00000130713.15	7833	1.02876	2718.63	329.635	0.000801462	9-130186271-T-C	-507450	167	195	0.241935	1	0.00035551	-0.289781	0.0804013	0.882712	0.881361	ENSG00000130713.15	4	0.614564	8.06333e-06
chr9:130855096:130862763:clu_28342_NA:ENSG00000097007.17	7789	1.04356	3961.92	333.504	0.000256663	9-131600043-G-T	886097	58	59	0.073201	1	0.000108206	-0.572482	0.146296	0.621038	0.61971	ENSG00000097007.17	5	0.537326	5.88238e-06
chr9:131140710:131144568:clu_28364_NA:ENSG00000126883.16	6961	1.00366	6384.2	318.864	0.000152549	9-131554166-C-T	428605	41	41	0.0508685	1	4.10107e-05	0.61269	0.147597	0.621638	0.620823	ENSG00000126883.16	12	0.53765	3.08328e-06
chr9:131261350:131262691:clu_28354_NA:ENSG00000126882.12	6772	1.01583	8564.13	322.537	1.32678e-07	9-131264071-C-A	-12476	231	300	0.373134	1	1.33927e-08	0.391927	0.0674597	0.00139986	0.00101316	ENSG00000126882.12	10	0.00341754	2.42308e-06
chr9:131394263:131430094:clu_28377_NA:ENSG00000130723.18	6908	0.947491	11714	292.039	0.000123565	9-130669708-C-T	-724385	261	330	0.410579	1	1.3916e-05	0.31646	0.0718638	0.782022	0.78207	ENSG00000130723.18	30	0.587065	1.29625e-06
chr9:131521472:131522047:clu_28399_NA:ENSG00000130714.15	6886	0.833848	2049.77	245.437	3.36768e-05	9-131285539-G-A	-217363	17	17	0.0211443	1	3.03866e-07	-1.06996	0.205142	0.114789	0.110888	ENSG00000130714.15	13	0.203539	3.97422e-06
chr9:131530687:131531067:clu_28407_NA:ENSG00000130717.12	6859	0.985682	2425.14	285.977	0.000228733	9-132439642-C-T	908374	13	13	0.016129	1	2.4983e-05	1.13818	0.266652	0.427357	0.432869	ENSG00000130717.12	6	0.455509	7.49182e-06
chr9:131592183:131596298:clu_28422_NA:ENSG00000107263.18	6741	0.950866	7510.17	295.459	8.49089e-07	9-131603630-A-G	-136444	124	137	0.169975	1	3.01411e-08	0.478556	0.0845478	0.0109989	0.00831383	ENSG00000107263.18	16	0.024045	2.05525e-06
chr9:132014467:132077442:clu_28435_NA:ENSG00000160563.13	6588	0.887331	913.701	241.146	0.00114088	9-131103541-C-G	-976367	13	13	0.0162095	1	5.05704e-05	-0.901966	0.219955	0.686431	0.695177	ENSG00000160563.13	5	0.560782	1.21738e-05
chr9:132230595:132231295:clu_28443_NA:ENSG00000196358.10	6607	0.976143	9611.96	295.697	4.47023e-05	9-132234387-G-A	72711	10	10	0.0124069	1	4.40557e-06	1.31933	0.283123	0.354465	0.360898	ENSG00000196358.10	19	0.416658	1.80954e-06
chr9:132342799:132346261:clu_28450_NA:ENSG00000107290.13	7092	0.95329	4852.78	283.049	1.14701e-16	9-132343321-A-G	-11664	118	130	0.16129	1	1.58001e-21	-0.835784	0.082377	9.999e-05	2.11944e-12	ENSG00000107290.13	13	1.59411e-11	3.21816e-06
chr9:132386621:132388139:clu_28456_NA:ENSG00000125482.12	7061	0.922035	1984.44	276.371	0.000214379	9-133387683-G-A	980832	11	11	0.0136476	1	1.65575e-05	-1.02749	0.235458	0.371263	0.38543	ENSG00000125482.12	6	0.430378	6.7382e-06
chr9:132683693:132687239:clu_28471_NA:ENSG00000125484.11	7294	1.04659	1654.59	334.802	0.00173271	9-132149192-A-G	-520843	31	33	0.0411471	1	0.000929118	-0.63913	0.191481	0.936906	0.938115	ENSG00000125484.11	2	0.629759	1.42603e-05
chr9:132662695:132669860:clu_28470_NA:ENSG00000125485.17	7294	0.953853	4704.8	298.152	6.71822e-05	9-133424172-A-G	753771	10	10	0.0124069	1	8.00232e-06	-1.39961	0.309074	0.279872	0.292333	ENSG00000125485.17	8	0.374075	3.32838e-06
chr9:132887571:132888290:clu_28477_NA:ENSG00000165698.15	7531	1.01722	2656.7	327.288	0.000129519	9-133435084-G-C	557057	70	73	0.0905707	1	4.2807e-05	-0.588333	0.142081	0.283572	0.283331	ENSG00000165698.15	3	0.367308	7.85755e-06
chr9:132989907:132990872:clu_28495_NA:ENSG00000165702.13	7841	1.01106	5105.84	306.841	1.97119e-75	9-132991306-A-G	47306	123	143	0.177861	1	1.49882e-91	-1.56498	0.0570607	9.999e-05	1.6437e-72	ENSG00000165702.13	8	1.39288e-70	3.98153e-06
chr9:132911568:132912282:clu_28486_NA:ENSG00000165699.13	7841	0.879011	3293.76	263.199	0.00018571	9-133038142-G-A	93509	17	17	0.0210918	1	8.32038e-06	-0.88657	0.196157	0.50005	0.519003	ENSG00000165699.13	13	0.496957	3.22465e-06
chr9:133030910:133042087:clu_28500_NA:ENSG00000148308.17	8112	1.0006	3590.33	315.003	0.000492015	9-132047441-G-GACAC	-983234	212	256	0.31875	1	0.000145925	-0.253973	0.0661832	0.832417	0.828986	ENSG00000148308.17	4	0.600893	5.40931e-06
chr9:133070658:133070987:clu_28506_NA:ENSG00000170835.14	8172	1.02756	1566.76	328.47	0.000834941	9-132693691-A-C	-368287	54	60	0.0744417	1	0.000363429	-0.56535	0.157118	0.723228	0.71982	ENSG00000170835.14	2	0.568148	1.39209e-05
chr9:133109685:133110296:clu_28519_NA:ENSG00000160271.14	8473	0.892817	3565.09	244.868	8.68802e-05	9-133132069-A-G	-17265	185	216	0.268657	1	1.22257e-06	-0.401962	0.0814893	0.29947	0.317636	ENSG00000160271.14	18	0.390727	3.21487e-06
chr9:133162532:133163754:clu_28521_NA:ENSG00000148288.11	8538	0.947074	2330.41	273.887	0.000321626	9-133156659-C-CA	-7286	61	65	0.0820707	1	2.61553e-05	-0.444726	0.104453	0.544446	0.552964	ENSG00000148288.11	5	0.511965	6.50254e-06
chr9:133251152:133275162:clu_28522_NA:ENSG00000175164.13	8598	1.03006	1194.08	327.897	3.55987e-19	9-133251979-C-T	-23235	66	70	0.0868486	1	1.1865e-21	-1.24013	0.121803	9.999e-05	1.44801e-16	ENSG00000175164.13	1	1.41221e-15	1.84581e-05
chr9:133334601:133336039:clu_28524_NA:ENSG00000148296.6	8543	1.00554	5812.04	324.342	1.70937e-08	9-133345514-A-G	9116	290	387	0.481343	1	1.39513e-09	0.392001	0.0631048	0.00019998	9.41791e-05	ENSG00000148296.6	6	0.000364236	3.41482e-06
chr9:133346700:133347922:clu_28525_NA:ENSG00000148297.15	8545	1.00038	1000.02	292.274	0.000877907	9-133652886-G-A	304755	11	12	0.0148883	1	0.000167085	-1.0758	0.282905	0.579642	0.58434	ENSG00000148297.15	2	0.524491	1.94025e-05
chr9:133458094:133458974:clu_28541_NA:ENSG00000160323.18	8600	1.01731	2389.25	326.65	0.000572827	9-133246236-C-T	-168122	14	14	0.0174129	1	0.000228071	1.21692	0.326957	0.739026	0.7396	ENSG00000160323.18	2	0.574993	8.74048e-06
chr9:133414833:133417620:clu_28531_NA:ENSG00000148300.11	8600	1.03044	4898.49	324.422	0.00037627	9-133805705-T-C	387609	77	87	0.10875	1	0.000134182	-0.416076	0.107825	0.835216	0.834093	ENSG00000148300.11	5	0.602572	4.50666e-06
chr9:133468028:133468563:clu_28543_NA:ENSG00000160325.14	8618	0.965773	3843.19	298.995	4.00068e-06	9-132754930-C-G	-705035	146	161	0.200748	1	2.49241e-07	-0.442303	0.0841679	0.019798	0.0178537	ENSG00000160325.14	5	0.0471319	4.31232e-06
chr9:133475611:133476237:clu_28547_NA:ENSG00000160326.13	8592	0.915553	3589.89	273.355	4.59507e-06	9-134139635-G-A	660498	30	31	0.0384615	1	8.25792e-08	-0.935755	0.171075	0.0266973	0.0239318	ENSG00000160326.13	9	0.0603173	3.60236e-06
chr9:133666870:133670584:clu_28559_NA:ENSG00000123453.17	8901	0.960271	3735.87	283.9	5.1016e-06	9-132930220-A-C	-809735	27	29	0.0360697	1	1.6448e-07	-1.0079	0.188863	0.0241976	0.0224621	ENSG00000123453.17	6	0.0571227	4.32229e-06
chr9:133780710:133783503:clu_28572_NA:ENSG00000160293.16	9457	0.925574	724.835	187.623	0.000636922	9-133425034-GACAA-G	-567570	29	30	0.0372208	1	1.39837e-06	-0.873459	0.178087	0.394361	0.407217	ENSG00000160293.16	4	0.442261	1.87844e-05
chr9:134053590:134067945:clu_28590_NA:ENSG00000169925.16	9547	0.926864	3590.73	255.883	4.98493e-09	9-134075208-C-A	6673	205	250	0.310945	1	1.52929e-12	0.593377	0.0810613	0.00029997	4.09912e-05	ENSG00000169925.16	10	0.000168441	3.81668e-06
chr9:134141583:134141949:clu_28593_NA:ENSG00000196363.9	9710	0.923075	1458.49	234.541	9.14519e-05	9-134648070-C-T	512705	14	15	0.0186104	1	7.72421e-07	-1.27729	0.254062	0.149585	0.150734	ENSG00000196363.9	6	0.249425	9.21705e-06
chr9:134407492:134408149:clu_28599_NA:ENSG00000186350.9	9625	1.00352	12032.7	319.378	7.66262e-05	9-134891003-G-T	573905	88	93	0.115385	1	1.86863e-05	0.437094	0.100807	0.605839	0.600722	ENSG00000186350.9	10	0.530206	1.63495e-06
chr9:135088139:135090195:clu_28630_NA:ENSG00000130558.19	9328	1.02037	4997.71	350.24	0.000220599	9-134274424-T-C	-800998	124	133	0.165012	1	0.000134757	-0.432675	0.112158	0.660634	0.659661	ENSG00000130558.19	3	0.551053	4.23348e-06
chr9:135482815:135483950:clu_28636_NA:ENSG00000196422.10	9162	1.01113	2149.14	354.682	0.00114867	9-134997327-A-G	-481752	282	370	0.459057	1	0.00084136	0.287454	0.085396	0.914709	0.91373	ENSG00000196422.10	1	0.623138	9.46236e-06
chr9:135501973:135503542:clu_28638_NA:ENSG00000122140.10	9158	0.985998	918.116	293.444	2.96334e-05	9-135497040-A-G	-2944	10	11	0.0136816	1	2.40949e-06	-1.42938	0.298415	0.030097	0.0283981	ENSG00000122140.10	1	0.0702051	1.98174e-05
chr9:135816005:135817977:clu_28653_NA:ENSG00000130559.18	8442	0.970241	2621.92	315.366	2.63091e-05	9-135097501-C-T	-809727	12	12	0.0148883	1	4.69599e-06	-1.39319	0.299869	0.0736926	0.0731071	ENSG00000130559.18	3	0.151247	6.45466e-06
chr9:135947055:135947798:clu_28656_NA:ENSG00000130560.8	8396	0.902748	1440.51	254.395	0.00202504	9-136803290-C-T	841910	107	120	0.154639	1	0.000181409	0.383919	0.101526	0.960804	0.955591	ENSG00000130560.8	4	0.633586	8.39322e-06
chr9:136013296:136013864:clu_28657_NA:ENSG00000148411.7	8107	0.866749	735.19	215.947	2.35563e-06	9-136029711-CTGGTACAGCTG-C	-65574	192	217	0.269231	1	5.13415e-10	-0.503722	0.0789117	0.00769923	0.00424624	ENSG00000148411.7	5	0.0130847	1.34779e-05
chr9:136117024:136118485:clu_28673_NA:ENSG00000238227.7	8054	0.965255	508.781	257.023	0.0028568	9-136118231-CG-C	-632	283	366	0.454094	1	0.000319288	0.241919	0.0665896	0.775722	0.778087	ENSG00000238227.7	1	0.586353	3.24953e-05
chr9:136218808:136218994:clu_28677_NA:ENSG00000165661.16	7706	0.993152	7864.66	315.428	6.63703e-14	9-136218808-C-T	-27033	161	178	0.220844	1	3.29254e-16	0.783523	0.0916876	9.999e-05	6.05993e-10	ENSG00000165661.16	9	3.83544e-09	2.38916e-06
chr9:136356550:136358014:clu_28698_NA:ENSG00000160360.12	7549	0.993399	2334.18	318.606	0.000930098	9-135494378-A-C	-833098	12	12	0.0148883	1	0.000333776	-1.17409	0.324236	0.889311	0.887322	ENSG00000160360.12	3	0.616081	8.05877e-06
chr9:136363128:136363487:clu_28699_NA:ENSG00000213221.4	7521	1.03432	1619.8	333.351	0.00201255	9-135894691-C-A	-469098	17	17	0.0211443	1	0.00106968	-0.821488	0.249139	0.958804	0.959049	ENSG00000213221.4	2	0.634038	1.38508e-05
chr9:136371970:136373532:clu_28705_NA:ENSG00000187796.13	7532	1.00243	7628.07	309.283	8.23727e-24	9-136371953-G-A	-1728	264	343	0.425558	1	1.85706e-28	-0.668538	0.0555056	9.999e-05	5.63746e-20	ENSG00000187796.13	11	6.65557e-19	2.56666e-06
chr9:136371970:136373532:clu_28705_NA:ENSG00000165684.4	7409	0.914488	3316.88	238.597	1.00523e-18	9-136371953-G-A	-28215	264	343	0.425558	1	1.85706e-28	-0.668538	0.0555056	9.999e-05	5.96499e-14	ENSG00000165684.4	15	5.0213e-13	3.87736e-06
chr9:136419106:136421832:clu_28723_NA:ENSG00000165688.11	7402	0.814547	472.194	177.973	2.58404e-07	9-136413974-G-A	3404	167	196	0.243176	1	7.82455e-14	-0.530121	0.0682563	0.00309969	0.000693662	ENSG00000165688.11	7	0.00239381	1.52771e-05
chr9:136402887:136404055:clu_28719_NA:ENSG00000165689.16	7402	0.995687	9133.67	309.573	6.81492e-16	9-136403791-G-T	-6818	25	27	0.0335821	1	6.96452e-19	-1.57691	0.16828	9.999e-05	6.9699e-12	ENSG00000165689.16	12	5.06258e-11	2.0806e-06
chr9:136432583:136432956:clu_28729_NA:ENSG00000148384.12	7244	0.940049	1910.35	247.345	5.68363e-13	9-136432610-G-A	-7213	196	235	0.291563	1	7.56969e-19	0.655107	0.0699905	9.999e-05	3.83396e-09	ENSG00000148384.12	7	2.26669e-08	7.6635e-06
chr9:136443900:136446855:clu_28735_NA:ENSG00000148396.18	7148	0.928466	6444.17	264.072	6.46447e-11	9-136441147-A-G	-42612	261	352	0.436725	1	7.46158e-15	0.543053	0.0669825	9.999e-05	1.22607e-06	ENSG00000148396.18	20	5.77214e-06	2.14398e-06
chr9:136506639:136506716:clu_28750_NA:ENSG00000148400.9	6959	0.88168	350.564	132.402	0.000373471	9-135879706-T-C	-666156	9	10	0.0124069	1	2.13228e-09	-0.866062	0.141097	0.160884	0.16402	ENSG00000148400.9	10	0.263672	3.07562e-05
chr9:136548808:136549132:clu_28763_NA:ENSG00000237886.1	6956	1.03176	3510.58	335.853	0.000650972	9-137352271-G-A	806059	9	9	0.0112219	1	0.000320515	1.35135	0.372072	0.89781	0.892674	ENSG00000237886.1	3	0.617192	6.32315e-06
chr9:136615864:136617078:clu_28769_NA:ENSG00000279141.3	6718	1.02443	1488.64	352.878	0.000854512	9-136032433-A-T	-584748	197	235	0.291563	1	0.00059697	-0.31353	0.0905489	0.717228	0.710831	ENSG00000279141.3	1	0.566649	1.44596e-05
chr9:136663108:136664692:clu_28773_NA:ENSG00000172889.15	6612	1.03982	7472.25	346.822	9.29072e-05	9-137355775-G-A	696919	34	36	0.0459184	1	4.93117e-05	-0.815652	0.198611	0.484552	0.481469	ENSG00000172889.15	7	0.480393	3.07161e-06
chr9:136674807:136676961:clu_28777_NA:ENSG00000169692.12	6563	1.01737	4320.96	330.482	1.5108e-06	9-136674614-A-G	-12809	212	252	0.312655	1	3.10205e-07	0.42042	0.0806698	0.00619938	0.00591791	ENSG00000169692.12	5	0.0176996	4.83434e-06
chr9:136717711:136721921:clu_28785_NA:ENSG00000165716.10	6496	0.983419	575.495	283.025	5.64588e-05	9-136611789-A-G	-100781	9	9	0.011194	1	3.65057e-06	-1.79785	0.382463	0.0347965	0.0340788	ENSG00000165716.10	1	0.0820675	3.12476e-05
chr9:136725110:136726311:clu_28790_NA:ENSG00000233016.6	6483	0.906162	661.964	241.519	0.000725016	9-135849856-A-AT	-878328	17	18	0.0227848	1	2.58172e-05	-0.811796	0.19053	0.417458	0.428884	ENSG00000233016.6	3	0.453765	1.85992e-05
chr9:136740943:136741881:clu_28792_NA:ENSG00000187922.13	6499	1.00224	3492.5	337.391	0.000875884	9-136605828-C-CA	-137131	31	38	0.0471464	1	0.000458722	0.694221	0.196379	0.951705	0.952923	ENSG00000187922.13	3	0.633247	5.60134e-06
chr9:136791777:136791947:clu_28800_NA:ENSG00000244187.7	6454	0.982849	7142.55	327.978	0.000275987	9-136532614-C-T	-258741	274	363	0.450372	1	0.000102748	0.261466	0.0665955	0.865113	0.864605	ENSG00000244187.7	8	0.610504	2.51119e-06
chr9:136799223:136799713:clu_28802_NA:ENSG00000213213.13	6454	0.989465	6747.99	335.319	6.45265e-05	9-136737403-T-C	-58947	22	23	0.0297927	1	2.44182e-05	1.06086	0.248226	0.361064	0.358122	ENSG00000213213.13	7	0.4151	2.73885e-06
chr9:136828546:136829393:clu_28815_NA:ENSG00000196642.18	6489	0.898064	2217.4	236.361	0.000186988	9-137534804-G-A	726861	17	19	0.0236908	1	2.58479e-06	-0.838912	0.175691	0.381162	0.390731	ENSG00000196642.18	11	0.433325	5.31757e-06
chr9:136805584:136806050:clu_28803_NA:ENSG00000228544.1	6487	1.01214	1861.54	327.614	0.000108659	9-136812604-A-C	3756	149	167	0.208229	1	3.53848e-05	-0.382509	0.0913715	0.177782	0.178581	ENSG00000228544.1	2	0.277914	1.09719e-05
chr9:136850560:136850755:clu_28831_NA:ENSG00000054148.17	6613	0.929122	1957.43	279.596	1.37834e-07	9-136888347-C-G	39623	165	192	0.238213	1	1.09932e-09	-0.493655	0.0789456	0.00119988	0.000496864	ENSG00000054148.17	5	0.00175599	7.08188e-06
chr9:136859317:136859886:clu_28843_NA:ENSG00000177943.13	6632	1.01118	11299.9	333.924	0.000208785	9-137215025-T-C	364082	38	39	0.0483871	1	8.68485e-05	-0.71094	0.179163	0.90431	0.90367	ENSG00000177943.13	12	0.620542	1.80006e-06
chr9:136886541:136898713:clu_28845_NA:ENSG00000127191.17	6722	0.875685	775.699	243.728	0.000939374	9-136058978-GC-G	-822934	12	12	0.0148883	1	4.14325e-05	-1.36184	0.328261	0.561544	0.578671	ENSG00000127191.17	3	0.521486	1.344e-05
chr9:136941463:136941537:clu_28856_NA:ENSG00000159069.13	6634	0.806366	1562.97	232.272	9.83056e-05	9-136494980-C-T	-449707	29	29	0.0359802	1	7.64784e-07	-1.11638	0.221966	0.210479	0.221198	ENSG00000159069.13	12	0.316629	4.37553e-06
chr9:136975476:136976549:clu_28870_NA:ENSG00000107317.12	6557	0.850337	2430.36	247.901	2.10947e-25	9-136975661-C-T	569	195	233	0.289082	1	1.69995e-37	0.965309	0.0672871	9.999e-05	8.32566e-19	ENSG00000107317.12	11	9.14943e-18	3.704e-06
chr9:136992974:136993093:clu_28876_NA:ENSG00000148362.10	6523	0.96096	7348.79	315.151	0.000100468	9-137352913-C-T	360495	205	250	0.310174	1	2.25925e-05	-0.337874	0.0787237	0.534847	0.54093	ENSG00000148362.10	11	0.506942	2.2045e-06
chr9:136995757:136997663:clu_28882_NA:ENSG00000169583.12	6512	0.894915	690.25	213.92	1.53745e-07	9-136997728-C-G	925	49	49	0.0609453	1	3.85037e-12	1.06599	0.148519	0.00109989	0.000289133	ENSG00000169583.12	4	0.00105307	1.67955e-05
chr9:137033231:137034650:clu_28909_NA:ENSG00000180539.7	6439	0.941832	280.543	220.994	0.00413825	9-136709008-G-A	-318456	272	346	0.430348	1	0.000189988	-0.237273	0.0629448	0.70423	0.710469	ENSG00000180539.7	1	0.566587	5.26491e-05
chr9:137024236:137028717:clu_28905_NA:ENSG00000107331.16	6439	0.875043	1887.85	191.203	2.88674e-07	9-137028813-A-G	-109	183	217	0.2699	1	6.95929e-13	-0.504158	0.0677614	0.0029997	0.00146137	ENSG00000107331.16	23	0.00480199	5.50217e-06
chr9:137024236:137028717:clu_28905_NA:ENSG00000180549.7	6430	1.00108	3561.51	313.268	5.01133e-11	9-137028813-A-G	-4197	183	217	0.2699	1	6.95929e-13	-0.504158	0.0677614	9.999e-05	1.75437e-07	ENSG00000180549.7	5	8.89038e-07	5.46465e-06
chr9:137040737:137040814:clu_28915_NA:ENSG00000107281.9	6455	0.878708	928.005	230.67	0.00248666	9-136376094-A-T	-670109	56	58	0.0719603	1	0.000116506	0.53837	0.138236	0.924408	0.92062	ENSG00000107281.9	6	0.625156	1.14263e-05
chr9:137051370:137051510:clu_28920_NA:ENSG00000054179.11	6470	0.911298	1149.8	258.398	0.000127604	9-137330621-GGAA-G	276576	9	9	0.0114213	1	4.0193e-06	-1.45597	0.311113	0.162584	0.168117	ENSG00000054179.11	4	0.268012	1.10009e-05
chr9:137064787:137064863:clu_28923_NA:ENSG00000186193.8	6413	1.03603	1413.74	334.557	0.000182336	9-136253216-T-C	-817372	40	41	0.0508685	1	7.58714e-05	-0.712166	0.177971	0.214179	0.212566	ENSG00000186193.8	2	0.309159	1.59827e-05
chr9:137077821:137078050:clu_28930_NA:ENSG00000197355.10	6376	0.894578	908.832	226.289	8.7435e-05	9-137280514-GGGAGCGGAGGC-G	203013	31	33	0.0409429	1	4.52003e-07	0.870617	0.169504	0.10279	0.104159	ENSG00000197355.10	5	0.194655	1.27326e-05
chr9:137101672:137106125:clu_28938_NA:ENSG00000177239.14	6330	0.946042	3005.34	259.514	3.5087e-07	9-137104241-G-T	17314	182	213	0.264925	1	9.54376e-10	-0.455389	0.0725436	0.00249975	0.00155933	ENSG00000177239.14	11	0.00510627	5.0169e-06
chr9:137111754:137111873:clu_28948_NA:ENSG00000176978.13	6253	0.953415	10562.5	337.003	5.26029e-69	9-137111973-C-G	-3204	176	205	0.254342	1	2.18845e-76	-1.30508	0.0551174	9.999e-05	5.57648e-62	ENSG00000176978.13	12	3.37539e-60	1.47941e-06
chr9:137183242:137183672:clu_28964_NA:ENSG00000176248.8	6118	0.919525	2090.28	228.428	1.92044e-10	9-137183187-G-A	-5350	143	164	0.203474	1	3.60569e-16	-0.58122	0.0681141	9.999e-05	1.35582e-06	ENSG00000176248.8	12	6.36721e-06	6.31511e-06
chr9:137189265:137189807:clu_28971_NA:ENSG00000176101.11	6118	0.995202	1399.22	300.887	0.00155686	9-137997519-T-C	808872	146	180	0.225564	1	0.000418777	-0.347707	0.0976726	0.887011	0.887886	ENSG00000176101.11	4	0.616081	1.35521e-05
chr9:137192691:137198987:clu_28972_NA:ENSG00000176058.11	6103	0.978514	515.146	282.016	0.00133243	9-138171786-G-A	967593	81	86	0.1067	1	0.000218895	0.461058	0.123519	0.506449	0.507304	ENSG00000176058.11	1	0.49186	3.41344e-05
chr9:137214691:137214798:clu_28978_NA:ENSG00000188566.13	6094	0.919826	4150.86	277.403	2.12929e-06	9-137485788-G-A	280093	14	14	0.0173697	1	3.67315e-08	-1.74064	0.309543	0.0175982	0.0132735	ENSG00000188566.13	15	0.036454	3.18504e-06
chr9:137241417:137241721:clu_28986_NA:ENSG00000188229.5	5984	1.0606	1104.49	328.444	0.000325189	9-136402345-C-T	-838868	18	18	0.0223325	1	0.000125108	-0.736421	0.189967	0.271973	0.274657	ENSG00000188229.5	2	0.360785	2.25986e-05
chr9:137272222:137272507:clu_29001_NA:ENSG00000188986.6	5914	0.957256	1087.9	227.816	0.00201577	9-138119688-G-C	864515	20	22	0.0273632	1	7.55311e-05	-0.784411	0.195971	0.89711	0.896609	ENSG00000188986.6	6	0.618471	1.46312e-05
chr9:137277907:137278653:clu_29003_NA:ENSG00000198113.2	5824	0.949028	283.008	232.735	8.21687e-22	9-137282362-G-A	4613	108	119	0.147643	1	4.44803e-34	-0.943553	0.069934	9.999e-05	2.11465e-18	ENSG00000198113.2	1	2.27151e-17	5.40595e-05
chr9:137366632:137367936:clu_29018_NA:ENSG00000187609.15	5381	0.956085	8066.33	299.247	5.79435e-17	9-137367416-C-G	-55846	73	83	0.102978	1	8.12545e-21	-1.13235	0.11391	9.999e-05	1.65561e-12	ENSG00000187609.15	18	1.25891e-11	1.96224e-06
chr9:137426330:137428033:clu_29029_NA:ENSG00000188747.8	5380	0.888461	2247.76	255.183	4.7694e-05	9-137420573-G-A	-2777	203	256	0.317618	1	8.44827e-07	0.398306	0.0795167	0.133887	0.13658	ENSG00000188747.8	11	0.234208	4.97922e-06
chr9:137453180:137454391:clu_29038_NA:ENSG00000165802.21	5234	0.938963	3572.95	278.818	0.000133513	9-137232472-C-G	-226862	51	54	0.0669975	1	9.63901e-06	0.608651	0.135656	0.40186	0.409942	ENSG00000165802.21	11	0.443741	4.07548e-06
chr9:137547396:137547585:clu_29067_NA:ENSG00000130653.15	4926	1.0093	8955.46	348.488	0.000311689	9-137868200-T-C	317666	229	279	0.346154	1	0.000187558	-0.287962	0.0763241	0.938206	0.937608	ENSG00000130653.15	9	0.629709	2.25281e-06
chr9:137577603:137578625:clu_29072_NA:ENSG00000148399.12	4833	1.00498	4307.84	318.263	2.55255e-05	9-136605751-A-AT	-973184	34	41	0.05125	1	5.00862e-06	0.808522	0.174555	0.10199	0.102761	ENSG00000148399.12	7	0.193131	4.59596e-06
chr9:137588718:137590213:clu_29076_NA:ENSG00000165724.5	4811	1.04724	823.957	313.35	0.000469902	9-137516820-T-C	-73670	12	14	0.0174129	1	0.000132727	-0.961555	0.249006	0.30397	0.299374	ENSG00000165724.5	2	0.378582	2.87115e-05
chr9:137606680:137612896:clu_29077_NA:ENSG00000197070.13	4764	0.978923	2625.33	320.727	0.000204358	9-137346379-G-A	-259275	12	12	0.0151133	1	6.05696e-05	1.12271	0.276745	0.424258	0.425678	ENSG00000197070.13	5	0.452096	6.71047e-06
chr9:137728529:137743371:clu_29082_NA:ENSG00000181090.19	4708	0.869521	1191.3	221.304	1.74306e-05	9-137845073-C-T	226110	26	26	0.0323383	1	2.31473e-08	-1.20193	0.210524	0.0426957	0.0358252	ENSG00000181090.19	14	0.0854902	8.45046e-06
chr9:138221328:138230908:clu_29087_NA:ENSG00000233013.9	2839	1.01231	2688.72	326.483	3.79383e-53	9-138209078-C-A	-7990	89	94	0.116915	1	1.24942e-60	-1.92006	0.0964695	9.999e-05	2.53204e-50	ENSG00000233013.9	7	9.65553e-49	7.60181e-06
chr10:237677:239438:clu_13608_NA:ENSG00000015171.19	3297	0.99094	2331.82	302.306	0.00032517	10-575663-G-A	441198	44	46	0.0572139	1	6.37264e-05	0.585283	0.144713	0.532547	0.535884	ENSG00000015171.19	11	0.505125	7.97859e-06
chr10:813213:814742:clu_13637_NA:ENSG00000107929.14	7265	0.986539	4919.44	304.922	3.8987e-05	10-323464-C-T	-608241	84	89	0.11352	1	5.20728e-06	-0.519633	0.112392	0.177482	0.179575	ENSG00000107929.14	10	0.278585	3.70759e-06
chr10:1001013:1005818:clu_13647_NA:ENSG00000107937.18	7597	1.01741	3681.42	335.844	3.59467e-05	10-1031540-G-A	43521	190	233	0.289082	1	1.29564e-05	-0.347031	0.0785159	0.120488	0.118708	ENSG00000107937.18	6	0.212573	5.67515e-06
chr10:1054245:1056309:clu_13654_NA:ENSG00000067064.10	7964	0.955944	2718.87	295.191	8.46922e-05	10-607054-T-C	-442116	9	9	0.0111663	1	9.63493e-06	1.19473	0.266275	0.218978	0.224003	ENSG00000067064.10	5	0.319074	5.81765e-06
chr10:1056879:1072116:clu_13655_NA:ENSG00000047056.14	7965	0.986659	5846.91	317.322	4.492e-07	10-1057155-A-G	7617	60	60	0.0746269	1	4.26077e-08	-0.698536	0.124841	0.00389961	0.00285531	ENSG00000047056.14	8	0.00904715	3.12117e-06
chr10:3135838:3136450:clu_13681_NA:ENSG00000067057.16	10245	0.921574	2893.28	267.484	5.27704e-05	10-3135471-C-A	69138	193	216	0.268657	1	1.73594e-06	-0.348091	0.0716336	0.164484	0.169806	ENSG00000067057.16	7	0.269711	4.61067e-06
chr10:3135838:3136450:clu_13681_NA:ENSG00000237399.7	10128	0.958833	468.491	247.394	0.000101107	10-3135471-C-A	-6161	193	216	0.268657	1	1.73594e-06	-0.348091	0.0716336	0.0541946	0.0533708	ENSG00000237399.7	1	0.118464	3.42327e-05
chr10:3143775:3144292:clu_13683_NA:ENSG00000107959.15	10040	0.864209	1722.74	218.984	1.72257e-05	10-3151847-T-C	-20994	245	301	0.374378	1	1.91308e-08	0.404162	0.0703575	0.0563944	0.0496749	ENSG00000107959.15	14	0.111721	5.66802e-06
chr10:3783281:3784913:clu_13704_NA:ENSG00000067082.14	9289	0.971684	1794.64	288.515	0.00157537	10-3107556-A-G	-677725	65	71	0.0880893	1	0.000319428	0.361477	0.099502	0.944906	0.94407	ENSG00000067082.14	3	0.631422	9.4937e-06
chr10:4833466:4835675:clu_13709_NA:ENSG00000165568.17	10107	1.01425	3330.35	336.534	0.000135669	10-4873672-G-A	87043	295	397	0.49375	1	5.74521e-05	0.346006	0.0850194	0.353265	0.356696	ENSG00000165568.17	3	0.414443	6.18888e-06
chr10:4966081:4966927:clu_13714_NA:ENSG00000187134.13	9971	1.03393	1316.77	341.303	0.00343219	10-4401261-CTTATTTATTTAT-C	-561992	102	112	0.141772	1	0.00218931	0.378436	0.122683	0.987201	0.988333	ENSG00000187134.13	1	0.641014	1.70105e-05
chr10:5446858:5451830:clu_13740_NA:ENSG00000173848.18	10505	1.01129	817.473	292.002	0.000294985	10-6157522-A-G	744971	276	350	0.435323	1	4.18081e-05	0.33111	0.0798531	0.207379	0.209728	ENSG00000173848.18	1	0.306716	2.48933e-05
chr10:5641961:5648970:clu_13745_NA:ENSG00000196372.12	10409	0.951442	2143.64	303.554	2.17525e-05	10-5261779-T-G	-404816	118	135	0.167494	1	2.43093e-06	-0.446798	0.0933161	0.0546945	0.0539582	ENSG00000196372.12	3	0.119367	7.22061e-06
chr10:5685175:5712823:clu_13748_NA:ENSG00000108021.19	10494	0.924851	7573.89	286.675	0.000106818	10-6294534-A-G	609696	19	20	0.0248139	1	9.58174e-06	0.815074	0.181609	0.577942	0.590289	ENSG00000108021.19	14	0.526542	1.79104e-06
chr10:5786050:5796763:clu_13749_NA:ENSG00000057608.16	10628	1.00732	3807.89	341.862	0.00017203	10-5379172-A-G	-462960	276	365	0.452854	1	8.50258e-05	-0.293683	0.0739123	0.475552	0.477062	ENSG00000057608.16	3	0.477931	5.25278e-06
chr10:5885765:5887847:clu_13761_NA:ENSG00000134461.15	10550	0.911237	4595.05	289.997	6.68737e-27	10-5887820-G-A	-2086	20	20	0.0248139	1	3.19736e-34	-2.45186	0.18124	9.999e-05	3.16953e-21	ENSG00000134461.15	8	3.91782e-20	2.75175e-06
chr10:5890346:5906037:clu_13763_NA:ENSG00000134452.19	10549	0.948093	16939.9	312.645	0.000139201	10-6145658-G-T	255455	293	369	0.458955	1	3.08367e-05	-0.280085	0.0663878	0.914309	0.913826	ENSG00000134452.19	19	0.623138	8.98997e-07
chr10:5966339:5977405:clu_13772_NA:ENSG00000134470.20	10699	0.944645	8909.25	309.736	9.27558e-06	10-6259846-T-A	281659	267	339	0.420596	1	1.10283e-06	0.355412	0.0717411	0.0913909	0.0932275	ENSG00000134470.20	9	0.179731	1.6808e-06
chr10:6019941:6021478:clu_13777_NA:ENSG00000134460.15	10557	1.05735	4809.41	338.025	2.26641e-05	10-6281956-A-AT	219631	251	302	0.375	1	8.31282e-06	0.373361	0.0826039	0.0855914	0.0885385	ENSG00000134460.15	3	0.17368	5.12332e-06
chr10:6105097:6106141:clu_13779_NA:ENSG00000134453.15	10576	0.900085	635.226	223.661	0.000286618	10-5700033-G-C	-388954	10	10	0.0124069	1	2.70015e-06	-1.30267	0.273349	0.20208	0.20618	ENSG00000134453.15	3	0.303918	1.87654e-05
chr10:6224623:6226192:clu_13784_NA:ENSG00000170525.19	10376	0.887859	2788.47	251.968	0.000232196	10-5776308-G-C	-368626	10	10	0.0124069	1	7.2482e-06	1.21053	0.266026	0.515848	0.533005	ENSG00000170525.19	9	0.503692	4.00044e-06
chr10:6224623:6226192:clu_13784_NA:ENSG00000215244.2	10126	0.969686	7155.62	292.991	7.18553e-05	10-5776308-G-C	-501379	10	10	0.0124069	1	7.2482e-06	1.21053	0.266026	0.409659	0.417055	ENSG00000215244.2	10	0.44763	2.35896e-06
chr10:6511192:6515018:clu_13797_NA:ENSG00000065675.14	10024	0.946709	8269.59	300.646	0.000379043	10-6002130-CA-C	-578171	42	43	0.0534826	1	7.34391e-05	0.59462	0.148299	0.962904	0.960937	ENSG00000065675.14	11	0.634537	1.82918e-06
chr10:6583918:6584118:clu_13802_NA:ENSG00000237943.6	10023	0.944825	12952.6	296.022	3.71724e-33	10-6584252-G-A	3833	101	107	0.132754	1	1.88325e-41	-1.2661	0.0826585	9.999e-05	1.79758e-27	ENSG00000237943.6	17	2.94197e-26	1.15713e-06
chr10:7188733:7197548:clu_13816_NA:ENSG00000198879.11	9893	1.01184	4942.63	344.038	0.000743629	10-8036611-G-A	625125	186	220	0.272953	1	0.000436489	0.306316	0.0863187	0.973803	0.974063	ENSG00000198879.11	3	0.637284	4.12694e-06
chr10:7779019:7780056:clu_13830_NA:ENSG00000151657.11	10099	0.878544	2079.89	234.968	1.33023e-05	10-7376097-C-T	-411884	11	11	0.0136476	1	3.87085e-08	-1.26203	0.224823	0.050095	0.0442348	ENSG00000151657.11	10	0.101984	5.09337e-06
chr10:7802854:7806974:clu_13833_NA:ENSG00000165629.19	10098	1.01579	4659.81	325.786	4.65344e-09	10-7808948-ATG-A	20819	237	281	0.349246	1	3.42224e-10	-0.459787	0.0712633	0.00019998	1.81795e-05	ENSG00000165629.19	5	7.75009e-05	4.45245e-06
chr10:7965742:7977241:clu_13836_NA:ENSG00000165632.7	9975	1.03082	1754.54	333.066	0.00059488	10-8035969-C-G	217465	58	63	0.0781638	1	0.000273552	-0.465164	0.126607	0.637236	0.634971	ENSG00000165632.7	2	0.542608	1.26023e-05
chr10:8058841:8063993:clu_13840_NA:ENSG00000107485.15	9528	0.968028	3478.82	291.79	0.00030191	10-8171759-C-G	118155	249	294	0.364764	1	4.27782e-05	-0.295263	0.0713025	0.660934	0.663675	ENSG00000107485.15	6	0.551813	4.8147e-06
chr10:11217507:11249153:clu_13848_NA:ENSG00000048740.18	8330	0.98006	7794.74	312.6	5.20205e-06	10-11257772-A-T	459375	168	196	0.243781	1	6.21031e-07	0.344501	0.0679224	0.0439956	0.042722	ENSG00000048740.18	12	0.0990354	2.27195e-06
chr10:11493228:11501101:clu_13860_NA:ENSG00000148429.14	8464	0.965345	3414.73	292.844	5.25577e-06	10-11451105-AT-A	-160649	12	12	0.0148883	1	2.63584e-07	-1.50827	0.287621	0.0257974	0.020743	ENSG00000148429.14	6	0.0535627	4.84364e-06
chr10:11742746:11747349:clu_13866_NA:ENSG00000134463.14	8533	0.92588	1474.2	280.733	0.00145311	10-11513144-T-C	-229222	12	12	0.0148883	1	0.000237173	-1.03375	0.278512	0.90051	0.896983	ENSG00000134463.14	3	0.61859	9.25013e-06
chr10:11823470:11851997:clu_13878_NA:ENSG00000148426.12	8715	1.02967	2637.53	337.795	0.00032203	10-12271826-G-A	448487	291	376	0.467254	1	0.000153691	0.310391	0.0811657	0.560344	0.558735	ENSG00000148426.12	2	0.514238	8.34316e-06
chr10:12000009:12001676:clu_13888_NA:ENSG00000151461.19	9150	0.93566	4269.81	282.461	0.000319042	10-11982323-A-C	-60847	49	52	0.0645161	1	3.43406e-05	0.564855	0.1347	0.766323	0.766289	ENSG00000151461.19	10	0.582907	3.35482e-06
chr10:12084751:12087535:clu_13881_NA:ENSG00000181192.11	9192	0.993352	19099.8	331.416	3.47462e-05	10-12716976-A-T	648004	40	43	0.0533499	1	1.09148e-05	0.692661	0.155349	0.485151	0.488277	ENSG00000181192.11	16	0.483	9.84654e-07
chr10:12158105:12160930:clu_13872_NA:ENSG00000065665.20	9137	1.02012	7846.24	333.481	8.17822e-12	10-12165888-A-T	36251	263	336	0.416873	1	4.50913e-13	0.575418	0.076663	9.999e-05	4.55845e-08	ENSG00000065665.20	6	2.45046e-07	2.69377e-06
chr10:12215835:12217361:clu_13898_NA:ENSG00000151465.13	9127	1.00702	4344.6	323.436	8.55551e-05	10-13038922-C-T	842957	119	126	0.156328	1	2.39324e-05	0.468566	0.109517	0.308969	0.30718	ENSG00000151465.13	5	0.383617	4.5979e-06
chr10:12173813:12177793:clu_13893_NA:ENSG00000165609.12	9125	1.01596	4579.15	326.199	0.000543718	10-12311705-C-CA	115561	270	340	0.422306	1	0.000212792	0.299958	0.0802011	0.914909	0.914736	ENSG00000165609.12	5	0.623393	4.53435e-06
chr10:12247076:12247347:clu_13903_NA:ENSG00000228302.2	9280	1.04547	1640.77	343.396	2.61891e-33	10-12248731-G-C	886	278	359	0.445409	1	3.95753e-36	-1.02764	0.0733694	9.999e-05	1.94699e-31	ENSG00000228302.2	1	3.73092e-30	1.43148e-05
chr10:12553356:12649654:clu_13900_NA:ENSG00000183049.12	9402	1.00118	4235	316.418	1.01247e-05	10-12635579-G-C	286097	112	119	0.147643	1	1.58688e-06	0.451317	0.0925172	0.040396	0.0417945	ENSG00000183049.12	5	0.0970961	4.59773e-06
chr10:13100302:13109112:clu_13911_NA:ENSG00000123240.16	9804	1.02951	13707.2	335.375	1.42288e-20	10-13107885-C-T	8436	19	19	0.0235732	1	9.21366e-23	-2.34662	0.223564	9.999e-05	6.62165e-17	ENSG00000123240.16	10	6.58424e-16	1.60429e-06
chr10:13288541:13291831:clu_13918_NA:ENSG00000107537.13	9932	1.03298	5517.91	346.012	0.000372209	10-12999990-G-A	-302422	51	56	0.0694789	1	0.000215273	-0.594742	0.159147	0.860014	0.864744	ENSG00000107537.13	3	0.610535	4.04344e-06
chr10:13319356:13322835:clu_13922_NA:ENSG00000086475.14	9849	0.970797	9117.15	326.293	8.99361e-05	10-13965065-A-ATT	616767	96	107	0.136132	1	2.75051e-05	-0.434172	0.102258	0.570643	0.573245	ENSG00000086475.14	7	0.519837	1.86105e-06
chr10:13496888:13499739:clu_13928_NA:ENSG00000165626.16	9932	1.00167	7573.09	320.577	0.000297702	10-14332714-C-CAA	803740	203	231	0.2866	1	9.32474e-05	-0.315394	0.079838	0.89931	0.89481	ENSG00000165626.16	6	0.618042	2.57668e-06
chr10:13638923:13644917:clu_13931_NA:ENSG00000165630.13	9854	0.989904	10196.9	314	6.85041e-19	10-13639519-C-CA	52592	260	326	0.405237	1	3.3384e-22	-0.647936	0.0626728	9.999e-05	9.74863e-15	ENSG00000165630.13	10	8.50681e-14	1.81606e-06
chr10:13638923:13644917:clu_13931_NA:ENSG00000239665.8	9894	0.980834	18814	312.647	8.13765e-19	10-13639519-C-CA	8376	260	326	0.405237	1	3.3384e-22	-0.647936	0.0626728	9.999e-05	2.83938e-14	ENSG00000239665.8	17	2.42769e-13	9.44623e-07
chr10:13663509:13666097:clu_13935_NA:ENSG00000151474.21	9566	1.00797	3401.05	324.98	0.00063864	10-14787533-A-G	325391	16	16	0.0198511	1	0.000248784	1.10099	0.297635	0.884612	0.884594	ENSG00000151474.21	3	0.615155	5.8979e-06
chr10:14530515:14553322:clu_13946_NA:ENSG00000065809.13	9710	0.941642	5587.51	284.205	4.4081e-27	10-14562035-C-T	-212862	103	108	0.133995	1	4.00935e-35	-1.18198	0.085931	9.999e-05	5.26121e-22	ENSG00000065809.13	10	6.72118e-21	2.64079e-06
chr10:14867295:14867736:clu_13957_NA:ENSG00000187522.14	9319	0.913096	2013.07	252.866	0.000365357	10-15106239-C-T	268075	13	13	0.016129	1	1.45313e-05	-1.21068	0.275546	0.548545	0.563112	ENSG00000187522.14	6	0.515842	6.34254e-06
chr10:14840157:14848609:clu_13954_NA:ENSG00000284024.1	9319	1.01369	4025.66	342.171	7.11112e-05	10-14009352-A-G	-828814	172	203	0.251861	1	3.27497e-05	-0.304451	0.0724077	0.244676	0.243056	ENSG00000284024.1	3	0.335113	5.10752e-06
chr10:14825620:14828145:clu_13953_NA:ENSG00000185267.9	9315	1.04755	2190.49	325.014	8.45828e-05	10-15279185-A-T	440610	24	25	0.0310174	1	2.47242e-05	0.953973	0.223368	0.152585	0.152557	ENSG00000185267.9	2	0.251679	1.08136e-05
chr10:14932955:14934380:clu_13966_NA:ENSG00000152457.17	9046	1.00233	13725	317.682	1.14781e-15	10-14934415-G-A	-20017	258	338	0.420398	1	3.56212e-18	-0.653604	0.0713806	9.999e-05	1.48508e-11	ENSG00000152457.17	17	1.05165e-10	1.42589e-06
chr10:14932955:14934380:clu_13966_NA:ENSG00000237470.3	8931	1.03557	1676.05	338.03	1.42236e-16	10-14934415-G-A	-87448	258	338	0.420398	1	3.56212e-18	-0.653604	0.0713806	9.999e-05	8.34788e-14	ENSG00000237470.3	2	6.96118e-13	1.34556e-05
chr10:15097766:15103305:clu_13979_NA:ENSG00000152464.14	8772	1.00089	7313.77	345.443	0.000378968	10-14645840-A-G	-451340	41	44	0.0547264	1	0.000216867	0.61874	0.165655	0.936306	0.937372	ENSG00000152464.14	5	0.629709	2.65887e-06
chr10:15133144:15133245:clu_13983_NA:ENSG00000152465.17	8702	0.8611	2248.86	244.156	0.00025554	10-16085332-C-G	916639	10	10	0.0124069	1	5.97462e-06	-1.17187	0.255133	0.485751	0.508483	ENSG00000152465.17	12	0.492073	4.26446e-06
chr10:15214601:15215996:clu_13988_NA:ENSG00000148468.16	8477	1.02387	4076.72	342.97	8.1283e-05	10-16318751-C-T	947689	226	266	0.330025	1	3.86783e-05	-0.363839	0.0873541	0.273973	0.27138	ENSG00000148468.16	4	0.357836	5.26768e-06
chr10:15847943:15860206:clu_13991_NA:ENSG00000148481.13	8237	0.934313	8712.42	302.588	0.000443687	10-16067884-G-A	207364	10	10	0.0124069	1	9.39109e-05	-1.31289	0.332491	0.985701	0.98188	ENSG00000148481.13	15	0.639061	1.63312e-06
chr10:16437047:16484337:clu_13994_NA:ENSG00000165983.14	8637	0.983549	5252.12	307.205	9.64401e-08	10-16462256-G-A	25313	166	193	0.239454	1	3.96935e-09	0.435947	0.0723132	0.0009999	0.000577666	ENSG00000165983.14	8	0.00202095	3.42596e-06
chr10:16782084:16817315:clu_13997_NA:ENSG00000148484.17	8494	1.03923	2638.92	331.176	1.41075e-41	10-16821162-G-A	3634	272	360	0.447761	1	9.83516e-47	0.97817	0.0589478	9.999e-05	1.24492e-39	ENSG00000148484.17	3	3.17544e-38	8.6761e-06
chr10:16841047:16851235:clu_14000_NA:ENSG00000107611.14	8522	1.02057	13603.6	327.455	1.35858e-05	10-17556176-C-CTATA	426345	8	8	0.0102564	1	3.3224e-06	1.76197	0.373216	0.158384	0.161398	ENSG00000107611.14	15	0.26151	1.55663e-06
chr10:17149140:17153507:clu_14018_NA:ENSG00000107614.21	8674	0.967652	661.409	296.462	0.000446752	10-17309472-GA-G	107418	12	12	0.015	1	8.01442e-05	-1.29367	0.324386	0.265173	0.270403	ENSG00000107614.21	1	0.357166	2.52796e-05
chr10:17228676:17229276:clu_14021_NA:ENSG00000026025.15	8730	0.984908	795.141	311.127	6.55741e-05	10-17228668-T-C	409	31	41	0.0508685	1	1.20227e-05	-0.920088	0.207373	0.0559944	0.0534686	ENSG00000026025.15	1	0.118612	2.27695e-05
chr10:17215364:17229345:clu_14019_NA:ENSG00000229124.6	8736	1.02178	2964.05	310.782	4.54133e-25	10-17255587-C-T	25602	245	298	0.369727	1	7.68381e-30	-0.836156	0.0673951	9.999e-05	4.6827e-22	ENSG00000229124.6	4	5.99218e-21	7.18099e-06
chr10:17390620:17453559:clu_14025_NA:ENSG00000148488.15	8856	1.03104	921.093	319.204	0.00294195	10-16845554-G-A	-608776	32	33	0.0409429	1	0.00128529	0.619328	0.190923	0.930007	0.929833	ENSG00000148488.15	1	0.627433	2.40262e-05
chr10:17604047:17617083:clu_14030_NA:ENSG00000165996.13	8987	1.00639	1411.46	300.423	0.000304716	10-17281085-G-A	-336292	168	196	0.243176	1	5.57917e-05	-0.357021	0.0875726	0.347665	0.346531	ENSG00000165996.13	2	0.409072	1.41137e-05
chr10:17708951:17713269:clu_14035_NA:ENSG00000136738.14	9049	1.00964	7887.89	327.642	7.55137e-05	10-17645128-T-A	1003	53	57	0.0708955	1	2.34348e-05	-0.550543	0.128531	0.446955	0.444085	ENSG00000136738.14	10	0.461101	2.56152e-06
chr10:18513660:18539194:clu_14042_NA:ENSG00000225527.1	9245	1.03733	1809.94	331.087	8.72606e-05	10-18929602-T-C	396266	11	11	0.0136476	1	3.04049e-05	1.39905	0.331353	0.130487	0.133984	ENSG00000225527.1	2	0.231565	1.25514e-05
chr10:18513660:18539194:clu_14042_NA:ENSG00000240291.1	9259	1.04153	1787.3	330.407	8.8735e-05	10-18929602-T-C	383951	11	11	0.0136476	1	3.04049e-05	1.39905	0.331353	0.129487	0.133212	ENSG00000240291.1	2	0.230744	1.29319e-05
chr10:18586093:18596208:clu_14046_NA:ENSG00000241058.3	9326	0.975514	7094.43	303.771	4.4498e-19	10-18628314-G-A	-30971	112	119	0.148379	1	3.96786e-23	-1.0239	0.0966023	9.999e-05	7.22318e-15	ENSG00000241058.3	12	6.34664e-14	2.44458e-06
chr10:18672705:18673984:clu_14051_NA:ENSG00000165997.4	9327	1.03472	2064.83	315.69	0.000128268	10-19185350-G-T	525945	14	15	0.0186104	1	3.05959e-05	1.04785	0.248262	0.220378	0.218384	ENSG00000165997.4	3	0.313897	1.08834e-05
chr10:19714521:19718500:clu_14052_NA:ENSG00000233968.6	10029	1.01589	1145.91	301.747	0.000336857	10-19302248-T-C	-426302	78	82	0.101737	1	6.551e-05	0.534394	0.132352	0.313569	0.31285	ENSG00000233968.6	2	0.387276	1.81136e-05
chr10:21733592:21733768:clu_14080_NA:ENSG00000078403.16	5497	0.915392	4930.62	288.072	2.79405e-05	10-20830619-A-G	-694056	28	28	0.0347395	1	1.79961e-06	0.988283	0.203697	0.155684	0.157851	ENSG00000078403.16	21	0.257348	2.62061e-06
chr10:21882439:21904522:clu_14090_NA:ENSG00000136770.10	5196	0.938028	588.282	203.132	0.00617948	10-21184361-A-T	-819364	11	11	0.0136476	1	0.000201279	-1.06551	0.283791	0.979902	0.977162	ENSG00000136770.10	7	0.638042	2.4639e-05
chr10:22318168:22318272:clu_14094_NA:ENSG00000148444.15	4981	0.954232	555.697	275.186	0.00183218	10-21851634-G-A	-464340	15	15	0.0186104	1	0.000279398	-0.930044	0.253523	0.656934	0.658648	ENSG00000148444.15	3	0.55078	2.82318e-05
chr10:22321696:22326431:clu_14096_NA:ENSG00000168283.13	4978	0.989034	394.497	265.13	0.000488386	10-21470794-A-C	-850417	109	120	0.149254	1	3.4325e-05	0.401409	0.095721	0.180382	0.179392	ENSG00000168283.13	2	0.278511	4.67575e-05
chr10:22591781:22607927:clu_14103_NA:ENSG00000150867.13	5832	1.03485	1269.35	326.786	0.00176816	10-23402998-C-T	688443	10	10	0.0124069	1	0.000822193	0.857402	0.25422	0.888011	0.887809	ENSG00000150867.13	3	0.616081	1.77132e-05
chr10:23095726:23104144:clu_14114_NA:ENSG00000148450.12	6607	0.952077	494.886	256.266	0.00120608	10-23620987-G-T	525481	18	18	0.0223881	1	9.14477e-05	-1.09816	0.277642	0.469653	0.47353	ENSG00000148450.12	2	0.476634	3.13736e-05
chr10:24607903:24619473:clu_14133_NA:ENSG00000107863.17	7874	0.87982	1884.73	265.883	1.97688e-06	10-24523892-C-G	-199776	49	52	0.0645161	1	1.68137e-08	-0.668637	0.115919	0.0124988	0.00762678	ENSG00000107863.17	7	0.0222947	5.66101e-06
chr10:25016692:25021742:clu_14145_NA:ENSG00000185875.12	8287	1.0192	1148.1	349.179	0.000431743	10-25440715-A-C	424057	96	111	0.137717	1	0.000269473	-0.418986	0.113915	0.387661	0.381595	ENSG00000185875.12	1	0.427671	1.83372e-05
chr10:24999546:25015860:clu_14149_NA:ENSG00000151023.16	8628	1.00872	2221.68	317.17	3.78257e-05	10-24579535-T-A	-482744	12	12	0.0148883	1	7.64666e-06	1.27214	0.280299	0.0777922	0.0785761	ENSG00000151023.16	3	0.159411	9.05795e-06
chr10:25016692:25021742:clu_14145_NA:ENSG00000231422.2	8748	1.02273	1101.54	348.32	0.000438866	10-25440715-A-C	327657	96	111	0.137717	1	0.000269473	-0.418986	0.113915	0.378162	0.372418	ENSG00000231422.2	1	0.423366	1.94006e-05
chr10:26501111:26511747:clu_14159_NA:ENSG00000077420.15	10337	1.02883	1998.15	332.632	0.000119574	10-26236092-T-G	-202111	8	9	0.0111663	1	4.51241e-05	1.35488	0.328205	0.19948	0.201075	ENSG00000077420.15	3	0.299168	1.09741e-05
chr10:26702194:26704677:clu_14168_NA:ENSG00000148459.15	10311	0.890098	1397.88	246.016	0.000242834	10-26608669-G-A	-88990	53	54	0.0673317	1	6.00501e-06	0.676398	0.147298	0.328767	0.341621	ENSG00000148459.15	8	0.40621	8.07862e-06
chr10:26751783:26765218:clu_14169_NA:ENSG00000136754.16	9988	1.01014	4380.17	310.298	9.29967e-22	10-26815200-G-GC	-45887	55	57	0.0707196	1	6.71651e-26	-1.43046	0.125903	9.999e-05	2.70199e-18	ENSG00000136754.16	10	2.88616e-17	4.62286e-06
chr10:27022687:27024447:clu_14175_NA:ENSG00000107890.16	9297	0.978269	6066.74	310.604	0.000109532	10-26920902-T-C	-179596	85	94	0.116625	1	2.18119e-05	-0.492188	0.11446	0.488451	0.496124	ENSG00000107890.16	10	0.486459	2.89519e-06
chr10:27171083:27173121:clu_14200_NA:ENSG00000120539.14	9343	0.939543	3697.82	293.969	0.00013878	10-26958073-T-TTATATA	-196751	143	161	0.203797	1	1.71885e-05	0.372439	0.0855158	0.421958	0.431779	ENSG00000120539.14	10	0.455043	3.94919e-06
chr10:27145590:27147498:clu_14193_NA:ENSG00000136758.18	9343	0.87136	1721.49	245.406	6.52656e-05	10-26645938-A-G	-509328	13	13	0.016129	1	8.1813e-07	1.25732	0.250678	0.142986	0.148414	ENSG00000136758.18	11	0.247032	5.90935e-06
chr10:27223239:27223338:clu_14201_NA:ENSG00000107897.18	9454	1.04073	5927.96	328.733	0.000186056	10-26909886-T-C	-332244	153	167	0.207711	1	6.70223e-05	-0.357112	0.0885676	0.656934	0.651468	ENSG00000107897.18	9	0.548645	3.8862e-06
chr10:27509930:27526828:clu_14206_NA:ENSG00000099246.16	9443	0.978949	1787.9	272.279	0.00061076	10-26784606-T-G	-719568	105	112	0.138958	1	5.88923e-05	-0.438528	0.107914	0.679932	0.673218	ENSG00000099246.16	7	0.554272	9.85479e-06
chr10:28238735:28302861:clu_14220_NA:ENSG00000150054.18	9236	0.963937	5364.33	304.893	7.50211e-05	10-28353224-G-A	18738	199	235	0.2925	1	1.15299e-05	-0.35787	0.0804862	0.342766	0.348801	ENSG00000150054.18	9	0.409954	3.06289e-06
chr10:28614685:28616176:clu_14229_NA:ENSG00000095787.21	9233	0.982974	7348.85	315.79	2.14783e-14	10-28630204-T-A	97711	166	180	0.223325	1	9.02374e-17	-0.701595	0.08043	9.999e-05	2.33445e-10	ENSG00000095787.21	12	1.52694e-09	2.44209e-06
chr10:28526008:28532442:clu_14224_NA:ENSG00000254635.5	9235	1.00986	2518.76	319.978	8.11805e-13	10-28520918-C-G	-11825	135	158	0.196517	1	9.87994e-15	-0.658188	0.0815882	9.999e-05	1.67175e-09	ENSG00000254635.5	3	1.01431e-08	8.0292e-06
chr10:29415412:29420491:clu_14233_NA:ENSG00000224597.9	9654	1.03206	3144.5	341.261	0.000819644	10-29227587-A-G	-181815	234	295	0.366005	1	0.000459827	-0.269678	0.0762998	0.919608	0.919611	ENSG00000224597.9	3	0.624979	7.0682e-06
chr10:29463635:29465595:clu_14235_NA:ENSG00000197321.14	10145	0.905509	4397.94	236.881	3.15665e-13	10-29461261-C-T	-275520	255	342	0.425187	1	5.1685e-20	0.677331	0.0697832	9.999e-05	9.89701e-09	ENSG00000197321.14	23	5.67102e-08	2.78967e-06
chr10:30337027:30340226:clu_14263_NA:ENSG00000107951.14	8747	0.921935	603.099	239.222	0.00370701	10-30708361-T-A	333913	102	108	0.133995	1	0.000283419	0.404653	0.110419	0.911509	0.907315	ENSG00000107951.14	2	0.621055	2.21609e-05
chr10:30434378:30434637:clu_14268_NA:ENSG00000107968.9	8616	0.846537	2261.01	261.354	7.40567e-05	10-30442562-T-C	8625	216	264	0.327543	1	2.11695e-06	-0.310238	0.0643995	0.20428	0.21624	ENSG00000107968.9	9	0.312179	3.89207e-06
chr10:30963389:30964403:clu_14283_NA:ENSG00000183621.15	7491	0.934433	6014.3	280.573	9.62492e-13	10-31049035-A-G	17098	89	98	0.121891	1	1.71619e-16	0.695021	0.0804869	9.999e-05	2.06114e-08	ENSG00000183621.15	16	1.14408e-07	2.36718e-06
chr10:31461237:31495776:clu_14287_NA:ENSG00000148516.21	7698	0.97173	2946.61	314.889	0.000125908	10-31041705-C-CAG	-277420	131	150	0.186104	1	2.92447e-05	0.33187	0.0784298	0.322268	0.323408	ENSG00000148516.21	5	0.394076	5.78338e-06
chr10:31318540:31318896:clu_14285_NA:ENSG00000237036.4	7698	1.0577	745.705	329.937	0.00152044	10-30374243-G-A	-946204	39	42	0.0521092	1	0.000735082	0.591766	0.173827	0.665333	0.655257	ENSG00000237036.4	1	0.54972	3.30879e-05
chr10:31852597:31854066:clu_14296_NA:ENSG00000165322.17	7914	1.00284	4677.37	318.767	0.000298721	10-31928174-G-GCA	-702	17	17	0.0214646	1	8.94142e-05	1.20963	0.305393	0.754425	0.751796	ENSG00000165322.17	12	0.579012	4.19346e-06
chr10:32019959:32021022:clu_14302_NA:ENSG00000170759.10	7984	0.896649	294.459	229.206	0.00321101	10-31720987-G-A	-335444	11	11	0.0137157	1	0.000166041	-1.187	0.312012	0.644836	0.658052	ENSG00000170759.10	3	0.550542	3.97449e-05
chr10:32274038:32284698:clu_14312_NA:ENSG00000120616.15	8526	0.862595	1316.76	258.128	0.00140629	10-32202600-C-T	-176198	84	92	0.114713	1	0.000120557	0.456496	0.117474	0.879112	0.875753	ENSG00000120616.15	9	0.613967	7.34678e-06
chr10:32471230:32472481:clu_14319_NA:ENSG00000216937.13	8629	1.01869	1402.14	310.635	0.000816318	10-32343694-T-TG	-102446	230	270	0.335509	1	0.000239477	-0.30405	0.0819728	0.678032	0.674322	ENSG00000216937.13	3	0.554272	1.49821e-05
chr10:32932600:32935492:clu_14334_NA:ENSG00000150093.18	9117	0.914068	598.862	230.366	0.00433224	10-33432652-G-A	426860	179	211	0.261787	1	0.000276276	0.252199	0.0686917	0.942106	0.936897	ENSG00000150093.18	3	0.629709	2.14295e-05
chr10:33074246:33074862:clu_14336_NA:ENSG00000233387.1	9228	1.03202	1266.88	327.622	5.93381e-05	10-33946482-C-T	829810	98	113	0.140199	1	1.78159e-05	-0.507673	0.116788	0.0630937	0.0657046	ENSG00000233387.1	2	0.139519	1.75406e-05
chr10:35071339:35090179:clu_14366_NA:ENSG00000108094.14	6195	0.885299	1606.36	260.06	0.000901737	10-35080433-T-TTTTA	-10209	128	144	0.18509	1	6.83399e-05	-0.370908	0.0920983	0.79852	0.802359	ENSG00000108094.14	11	0.593569	6.84725e-06
chr10:35148491:35178889:clu_14368_NA:ENSG00000095794.19	6289	0.986832	3401.39	287.44	8.97704e-06	10-35669048-C-T	542257	49	53	0.0660848	1	4.05982e-07	-0.794694	0.154075	0.0335966	0.0316641	ENSG00000095794.19	11	0.0768592	5.36941e-06
chr10:35568118:35569054:clu_14377_NA:ENSG00000108100.17	6396	1.04038	3791.37	323.839	2.11341e-33	10-35568613-C-G	321588	233	289	0.358561	1	2.5628e-38	0.86228	0.0592664	9.999e-05	5.26403e-31	ENSG00000108100.17	9	9.83996e-30	6.06745e-06
chr10:37831312:37833025:clu_14379_NA:ENSG00000226578.1	8098	1.01919	247.891	309.927	0.000589539	10-38200614-GTATT-G	416483	124	143	0.183805	1	0.000159727	-0.388393	0.101826	0.127387	0.129913	ENSG00000226578.1	1	0.226262	8.49188e-05
chr10:37831312:37833025:clu_14379_NA:ENSG00000198105.13	8470	0.989102	709.878	291.999	0.000851929	10-38200614-GTATT-G	342508	124	143	0.183805	1	0.000159727	-0.388393	0.101826	0.453755	0.459301	ENSG00000198105.13	4	0.469247	2.59925e-05
chr10:37953758:37957020:clu_14389_NA:ENSG00000175395.15	8040	0.966452	610.092	291.87	0.000105831	10-37462466-A-G	-514167	12	12	0.0148883	1	1.13704e-05	-1.32955	0.298808	0.0708929	0.0695405	ENSG00000175395.15	4	0.145664	2.7252e-05
chr10:38017386:38034326:clu_14394_NA:ENSG00000189180.15	7890	0.987715	1084.15	271.798	0.000242595	10-37791198-C-T	-219452	9	10	0.0124378	1	1.66177e-05	1.12318	0.257435	0.232977	0.236522	ENSG00000189180.15	11	0.329716	1.69132e-05
chr10:38094490:38095538:clu_14396_NA:ENSG00000075407.18	7549	0.986971	921.186	306.062	1.77415e-05	10-37992686-C-G	-101648	22	23	0.028536	1	2.08788e-06	1.09997	0.228193	0.0177982	0.0171974	ENSG00000075407.18	6	0.0456047	1.98385e-05
chr10:38365629:38369953:clu_14402_NA:ENSG00000099251.14	6884	1.00305	1067.3	315.163	1.32508e-97	10-38340958-G-A	-15422	149	173	0.21464	1	1.73553e-115	-1.68601	0.0499842	9.999e-05	7.29978e-95	ENSG00000099251.14	7	1.11346e-92	1.83943e-05
chr10:38408934:38412228:clu_14405_NA:ENSG00000276805.2	6741	1.02942	635.025	310.965	0.000103239	10-38090242-G-C	-312947	143	170	0.21197	1	2.05511e-05	-0.417758	0.0968395	0.0553945	0.0578051	ENSG00000276805.2	5	0.126032	3.46145e-05
chr10:42523738:42525540:clu_14432_NA:ENSG00000234420.7	7243	0.981703	2614.25	305.489	7.62041e-08	10-42471302-TACAC-T	-81520	259	324	0.402532	1	2.69576e-09	0.375673	0.0616168	0.00019998	0.000234587	ENSG00000234420.7	10	0.000861811	6.8252e-06
chr10:42638553:42644993:clu_14441_NA:ENSG00000196693.14	7543	0.932146	1546.22	263.986	1.3217e-06	10-42635023-A-G	-3530	125	140	0.174129	1	8.4971e-09	-0.640974	0.10878	0.00519948	0.00319355	ENSG00000196693.14	10	0.0100645	9.10282e-06
chr10:42820306:42820508:clu_14450_NA:ENSG00000165733.7	7645	0.952957	1950.23	278.15	0.000342499	10-42553393-C-A	-229408	213	262	0.325436	1	3.27893e-05	-0.284466	0.0676594	0.49955	0.510451	ENSG00000165733.7	10	0.493004	7.99496e-06
chr10:43160595:43162200:clu_14455_NA:ENSG00000169826.7	8459	0.972558	3898.36	291.152	4.93426e-10	10-43252150-G-A	113664	132	157	0.194789	1	1.75992e-12	0.563005	0.0771396	9.999e-05	2.79184e-06	ENSG00000169826.7	12	1.28733e-05	4.38827e-06
chr10:43196268:43196476:clu_14457_NA:ENSG00000198915.11	8778	0.999586	810.221	290.277	0.000250227	10-44237741-G-A	970822	30	30	0.0372208	1	3.21724e-05	-0.843617	0.200437	0.178782	0.183687	ENSG00000198915.11	3	0.282408	2.38634e-05
chr10:43396590:43407717:clu_14465_NA:ENSG00000169813.16	8915	0.969685	2494.11	301.676	0.00122619	10-42979968-G-T	-429198	156	177	0.220149	1	0.000318215	0.301133	0.0828683	0.957804	0.955846	ENSG00000169813.16	6	0.633586	6.76784e-06
chr10:43437262:43454065:clu_14474_NA:ENSG00000243660.9	8918	1.01297	2963.4	306.219	0.000165136	10-43047016-G-A	-389825	21	21	0.0261194	1	3.1294e-05	0.868051	0.205922	0.383962	0.380707	ENSG00000243660.9	6	0.427352	6.91701e-06
chr10:43646202:43648802:clu_14481_NA:ENSG00000169740.13	8926	1.048	1514.52	311.849	0.000489741	10-43961037-C-T	312181	12	12	0.0148883	1	0.000134296	-1.05017	0.272165	0.512849	0.50107	ENSG00000169740.13	3	0.488815	1.56689e-05
chr10:44982663:44983941:clu_14490_NA:ENSG00000107551.20	7543	0.965084	4285.72	293.891	2.01432e-12	10-44983986-G-A	24194	166	181	0.224566	1	2.09116e-15	-0.732137	0.0883387	9.999e-05	1.67475e-08	ENSG00000107551.20	14	9.4125e-08	3.85452e-06
chr10:45425132:45428559:clu_14504_NA:ENSG00000012779.10	6792	1.05219	2018.7	324.573	8.96396e-31	10-45428575-G-A	54399	157	177	0.219603	1	3.28825e-35	0.899077	0.0652614	9.999e-05	7.10906e-29	ENSG00000012779.10	5	1.23504e-27	1.19563e-05
chr10:45553204:45590524:clu_14499_NA:ENSG00000165406.15	5848	0.968482	5116.35	286.895	8.62607e-06	10-46196243-A-G	601337	11	11	0.0136476	1	3.75977e-07	1.72558	0.333558	0.0520948	0.048277	ENSG00000165406.15	18	0.109321	3.28067e-06
chr10:45648534:45648963:clu_14501_NA:ENSG00000172671.19	5544	0.991473	5756.69	323.889	3.51001e-05	10-46067825-T-C	395045	17	19	0.0235732	1	8.72404e-06	0.925983	0.205359	0.187181	0.186216	ENSG00000172671.19	11	0.285267	3.23956e-06
chr10:45692158:45694748:clu_14516_NA:ENSG00000230869.1	5508	1.03184	773.697	305.416	2.26996e-06	10-46118673-C-T	439981	273	351	0.435897	1	1.67211e-07	0.422439	0.0792057	0.00119988	0.00141413	ENSG00000230869.1	2	0.00465879	2.86996e-05
chr10:45757139:45763388:clu_14533_NA:ENSG00000172661.17	5349	0.939376	6432.92	299.009	2.92218e-14	10-45736107-TA-T	8907	289	386	0.479747	1	1.84585e-17	-0.616483	0.0689765	9.999e-05	7.48773e-10	ENSG00000172661.17	24	4.71175e-09	2.26821e-06
chr10:45719363:45719837:clu_14525_NA:ENSG00000237840.6	5349	1.05242	1677.44	332.096	0.000597301	10-46103033-T-TG	375802	53	57	0.0727041	1	0.000269176	-0.572712	0.155698	0.619538	0.610393	ENSG00000237840.6	3	0.534106	1.44019e-05
chr10:45988847:46003203:clu_14544_NA:ENSG00000265354.3	4436	0.965492	698.495	302.482	7.21184e-05	10-46001360-A-G	28911	215	259	0.322139	1	1.01365e-05	-0.331565	0.0740857	0.0567943	0.055267	ENSG00000265354.3	3	0.121541	2.36958e-05
chr10:46016694:46030526:clu_14512_NA:ENSG00000266412.5	4224	1.00418	1569.86	314.795	8.697e-31	10-46000002-A-G	-30712	200	239	0.296526	1	2.87872e-36	0.855213	0.0609088	9.999e-05	1.05205e-27	ENSG00000266412.5	5	1.74807e-26	1.25679e-05
chr10:46263608:46268626:clu_14559_NA:ENSG00000263482.3	4037	0.97934	2769.4	314.384	1.84154e-24	10-46274751-A-G	1194	247	309	0.384518	1	8.53793e-29	-0.77325	0.0637295	9.999e-05	1.35063e-20	ENSG00000263482.3	8	1.6273e-19	6.37356e-06
chr10:46098535:46103470:clu_14552_NA:ENSG00000279058.2	3884	0.9854	2581.17	318.504	5.9019e-20	10-46095734-C-A	-241490	296	399	0.495037	1	3.68911e-23	-0.708804	0.0668179	9.999e-05	2.60852e-16	ENSG00000279058.2	7	2.50558e-15	7.02991e-06
chr10:47517857:47520499:clu_14590_NA:ENSG00000204172.12	2316	1.03725	1055.03	321.741	0.00201025	10-46595337-C-T	-928301	11	11	0.0137157	1	0.000866949	-1.09407	0.32585	0.871613	0.872765	ENSG00000204172.12	4	0.613369	2.15247e-05
chr10:48420320:48424514:clu_14608_NA:ENSG00000107643.15	5026	0.933655	1662.65	265.517	0.000342314	10-47321317-C-G	-985322	18	20	0.0248139	1	2.12654e-05	-0.875534	0.20333	0.455254	0.467378	ENSG00000107643.15	9	0.473567	8.52966e-06
chr10:48454161:48455002:clu_14613_NA:ENSG00000128805.14	5837	0.996579	3627.96	315.815	8.48711e-05	10-49087786-G-A	431521	21	22	0.0273632	1	1.89017e-05	1.1922	0.275126	0.266973	0.266553	ENSG00000128805.14	8	0.354413	5.25885e-06
chr10:48822537:48826671:clu_14627_NA:ENSG00000128815.19	5909	0.754415	676.46	191.404	2.23767e-24	10-48824735-G-A	139859	81	86	0.1067	1	4.46452e-46	-1.59089	0.0967934	9.999e-05	2.13416e-16	ENSG00000128815.19	20	2.06555e-15	7.03131e-06
chr10:49156259:49161599:clu_14639_NA:ENSG00000204161.13	6888	1.03593	5061.62	331.829	0.000109052	10-49803739-G-GT	615154	12	12	0.0150754	1	3.9842e-05	1.19142	0.286535	0.407759	0.406776	ENSG00000204161.13	7	0.442016	4.46228e-06
chr10:49483516:49493117:clu_14645_NA:ENSG00000225830.12	6837	0.991631	8131.83	332.627	9.78335e-05	10-49661116-C-T	121578	100	108	0.135	1	3.60505e-05	-0.438204	0.104787	0.551745	0.552634	ENSG00000225830.12	13	0.511965	2.29497e-06
chr10:49970575:49973012:clu_14659_NA:ENSG00000204152.10	6230	0.991102	2845.23	298.944	0.000432541	10-49681221-G-A	-260812	259	317	0.394279	1	8.24593e-05	-0.275622	0.0692344	0.712529	0.711363	ENSG00000204152.10	8	0.566691	6.54363e-06
chr10:49885295:49915917:clu_14653_NA:ENSG00000227345.8	6212	0.871997	979.73	246.94	0.00192635	10-50487979-T-TTTTTA	517776	14	15	0.0194301	1	0.000134515	-0.998046	0.258684	0.877912	0.878314	ENSG00000227345.8	7	0.614381	1.04213e-05
chr10:49973142:49981189:clu_14660_NA:ENSG00000178440.5	6207	1.00533	1141.6	297.619	7.2787e-05	10-50019327-T-C	46564	202	238	0.295285	1	8.67732e-06	0.343531	0.0761658	0.0776922	0.078502	ENSG00000178440.5	3	0.159316	1.73691e-05
chr10:49994429:50001996:clu_14662_NA:ENSG00000204149.10	6214	0.991914	2404.59	306.515	4.16007e-07	10-49904475-T-C	-77715	155	175	0.218204	1	2.24734e-08	-0.511425	0.0894931	0.00149985	0.00106086	ENSG00000204149.10	6	0.00356757	7.77098e-06
chr10:50097802:50104042:clu_14674_NA:ENSG00000099290.15	6132	0.882233	3075.94	270.098	2.74082e-21	10-50060679-G-T	-7209	237	289	0.359453	1	7.24655e-29	0.797941	0.0656633	9.999e-05	9.0417e-16	ENSG00000099290.15	19	8.41978e-15	3.5156e-06
chr10:50344345:50433476:clu_14683_NA:ENSG00000198964.13	6306	0.865546	1164.05	257.513	0.000244335	10-50644435-T-G	19272	200	226	0.280856	1	9.78249e-06	0.36043	0.0803918	0.291471	0.311663	ENSG00000198964.13	9	0.386582	8.45348e-06
chr10:56358724:56358805:clu_14702_NA:ENSG00000122952.16	8562	0.991988	772.916	310.134	0.00263884	10-55382319-G-C	-978956	9	9	0.0111663	1	0.000958168	-1.28713	0.386642	0.870513	0.871975	ENSG00000122952.16	3	0.612928	2.41839e-05
chr10:58227139:58237729:clu_14706_NA:ENSG00000151151.5	7431	0.973552	956.636	301.702	0.000801754	10-59093659-T-G	825725	19	24	0.0297767	1	0.000189301	0.963439	0.255521	0.543646	0.548341	ENSG00000151151.5	3	0.510375	1.79652e-05
chr10:58277322:58287561:clu_14708_NA:ENSG00000122873.11	7432	0.978236	318.906	277.89	0.000260585	10-58847583-A-T	578525	14	14	0.0173697	1	2.2626e-05	-1.12099	0.261208	0.0863914	0.0849911	ENSG00000122873.11	1	0.169066	5.50688e-05
chr10:58361401:58363609:clu_14710_NA:ENSG00000072401.14	7439	0.954958	953.675	276.409	0.000319524	10-57597620-CAAAAGGAG-C	-737355	46	46	0.0572139	1	2.82272e-05	0.684433	0.161432	0.278572	0.283294	ENSG00000072401.14	5	0.367308	1.65077e-05
chr10:58386338:58388190:clu_14712_NA:ENSG00000108064.10	7482	0.952148	796.121	264.871	1.29978e-05	10-57391524-C-G	-993498	12	12	0.0148883	1	2.18949e-07	-1.10458	0.209179	0.0183982	0.0130649	ENSG00000108064.10	4	0.0359327	1.95089e-05
chr10:59814755:59832525:clu_14717_NA:ENSG00000108091.10	7313	0.931517	194.136	219.877	0.00257984	10-60094069-G-A	187413	15	16	0.0198511	1	8.40783e-05	-0.77079	0.193852	0.425157	0.428778	ENSG00000108091.10	1	0.453765	7.22806e-05
chr10:60083617:60084602:clu_14725_NA:ENSG00000151150.21	7045	1.01025	4146.89	329.247	0.000424571	10-59872358-C-T	-861132	192	232	0.288557	1	0.00017227	-0.327746	0.0863661	0.824118	0.825408	ENSG00000151150.21	8	0.600085	4.88523e-06
chr10:60785787:60788060:clu_14742_NA:ENSG00000170312.15	7030	1.05308	748.248	320.316	0.00351117	10-61670554-G-A	892223	231	291	0.36194	1	0.00160759	0.270882	0.0852428	0.920308	0.92087	ENSG00000170312.15	2	0.625156	3.23705e-05
chr10:60871651:60872185:clu_14745_NA:ENSG00000072422.16	6605	1.0558	638.377	328.963	0.00129822	10-60487720-A-ATTTTTTT	-513720	224	268	0.332918	1	0.00060403	0.317382	0.0917477	0.546445	0.537934	ENSG00000072422.16	1	0.505974	3.83573e-05
chr10:62049483:62050888:clu_14753_NA:ENSG00000150347.14	6262	1.01518	2348.37	316.259	0.000159415	10-61688246-C-T	-213054	18	18	0.0223325	1	4.0139e-05	0.987098	0.237498	0.30447	0.305243	ENSG00000150347.14	5	0.382429	8.81196e-06
chr10:62218301:62223238:clu_14758_NA:ENSG00000182010.10	6803	1.00435	2043.48	308.442	0.000323961	10-63165939-CTAAAG-C	897232	211	259	0.322139	1	7.50758e-05	-0.336031	0.0839201	0.477252	0.482127	ENSG00000182010.10	4	0.480468	9.66194e-06
chr10:63133500:63152150:clu_14770_NA:ENSG00000148572.15	6987	0.954597	1407.4	287.688	0.00101844	10-62612097-T-G	-521150	61	64	0.0794045	1	0.000179185	0.421265	0.111308	0.773323	0.776709	ENSG00000148572.15	5	0.585947	1.11664e-05
chr10:63598144:63599170:clu_14780_NA:ENSG00000165476.13	6504	1.02326	2720.04	342.161	6.24431e-05	10-63725641-CT-C	204278	21	21	0.0261194	1	2.84213e-05	-0.955703	0.2255	0.152085	0.148263	ENSG00000165476.13	6	0.246889	7.87445e-06
chr10:63219983:63264651:clu_14776_NA:ENSG00000171988.18	6508	0.980769	2654.92	274.638	7.43136e-05	10-63647680-T-G	125830	16	18	0.0223325	1	3.75248e-06	1.21774	0.259383	0.179982	0.186402	ENSG00000171988.18	12	0.285267	6.69202e-06
chr10:67885151:67887417:clu_14788_NA:ENSG00000096717.11	7395	0.950156	1498.35	277.507	0.000876288	10-68315410-C-A	430741	43	45	0.05625	1	0.000111624	-0.647175	0.165714	0.743726	0.749031	ENSG00000096717.11	6	0.578467	1.02662e-05
chr10:67925187:67932597:clu_14791_NA:ENSG00000148634.15	7403	0.924964	2180.49	261.145	9.28208e-05	10-68491789-TTCTCTC-T	416441	11	11	0.0136476	1	2.88403e-06	-1.29478	0.2725	0.209179	0.213682	ENSG00000148634.15	15	0.3097	6.22476e-06
chr10:68338642:68339140:clu_14804_NA:ENSG00000096746.17	7585	1.0252	2995.94	320.758	3.29667e-05	10-68661818-A-ACACACACACAC	330644	15	16	0.0198511	1	7.33254e-06	-0.969005	0.213069	0.0862914	0.0877052	ENSG00000096746.17	7	0.172572	7.20826e-06
chr10:68296364:68296886:clu_14801_NA:ENSG00000108187.15	7581	1.03706	2712.5	314.381	0.000140898	10-67738791-G-A	-594258	11	11	0.0136816	1	3.29015e-05	1.40209	0.333546	0.29727	0.300564	ENSG00000108187.15	6	0.379403	8.36548e-06
chr10:68345911:68346007:clu_14805_NA:ENSG00000204130.12	7752	0.965657	3450.69	296.666	3.15716e-05	10-68845920-G-C	438626	18	18	0.0224439	1	2.95817e-06	-1.10972	0.23382	0.116288	0.11308	ENSG00000204130.12	10	0.206075	4.8002e-06
chr10:68445083:68446296:clu_14817_NA:ENSG00000138346.14	7950	0.994364	5503.01	313.094	0.000146945	10-68424516-A-C	-47605	80	84	0.104478	1	3.33126e-05	0.509796	0.121362	0.555844	0.557205	ENSG00000138346.14	12	0.513983	3.433e-06
chr10:68483588:68487144:clu_14821_NA:ENSG00000122912.14	7987	0.980451	4355.23	318.642	0.000139498	10-68316538-C-T	-210936	84	87	0.10794	1	3.67258e-05	-0.526264	0.125977	0.459254	0.464983	ENSG00000122912.14	10	0.472269	4.0735e-06
chr10:68755536:68757294:clu_14840_NA:ENSG00000060339.13	8161	0.900437	3951.86	283.44	8.80157e-05	10-68428660-T-C	-292352	16	16	0.0198511	1	6.62112e-06	1.12429	0.245991	0.333067	0.342432	ENSG00000060339.13	14	0.406656	3.02189e-06
chr10:68907007:68910307:clu_14847_NA:ENSG00000107625.12	8491	0.855744	774.94	213.371	0.00017404	10-68876119-AATATATATATATATATAT-A	-25159	8	8	0.0100756	1	6.60783e-07	-1.4115	0.278989	0.173883	0.178749	ENSG00000107625.12	7	0.27793	1.19946e-05
chr10:68956312:68959806:clu_14850_NA:ENSG00000165732.12	8554	0.894577	221.644	212.245	0.00377116	10-68298757-TACACACAC-T	-657371	24	24	0.0298507	1	0.000119496	-0.600901	0.154546	0.60384	0.616571	ENSG00000165732.12	1	0.536067	5.2217e-05
chr10:69005915:69008841:clu_14855_NA:ENSG00000198954.7	8616	0.878496	732.744	229.666	0.00410067	10-68202441-GA-G	-786280	44	44	0.0558376	1	0.000247958	0.607897	0.164296	0.967803	0.961575	ENSG00000198954.7	4	0.63467	1.44543e-05
chr10:69088236:69097084:clu_14859_NA:ENSG00000122862.4	8696	1.03963	1002.85	323.092	0.000414625	10-68248705-C-G	-839401	109	115	0.143035	1	0.000145297	0.271649	0.0707692	0.326567	0.321673	ENSG00000122862.4	2	0.392715	2.2868e-05
chr10:69199197:69200280:clu_14863_NA:ENSG00000156502.13	8653	0.928991	4120.97	285.976	0.000314809	10-68732336-TTTTG-T	-447896	9	9	0.0111663	1	3.77267e-05	-1.21333	0.290894	0.751025	0.752488	ENSG00000156502.13	10	0.579344	3.36159e-06
chr10:69240751:69243182:clu_14869_NA:ENSG00000156510.12	8572	1.01152	3622.94	329.695	0.000268577	10-68642885-A-G	-577418	12	13	0.016129	1	0.000103888	-1.45314	0.370376	0.614039	0.617083	ENSG00000156510.12	4	0.536206	5.62243e-06
chr10:69316014:69343827:clu_14873_NA:ENSG00000156515.21	8532	0.964543	461.37	258.24	0.000143223	10-68494550-AAAGG-A	-775434	13	14	0.0177665	1	4.70608e-06	0.759443	0.163478	0.0714929	0.0714884	ENSG00000156515.21	2	0.148874	3.57148e-05
chr10:69451690:69483691:clu_14874_NA:ENSG00000099282.9	8585	1.03684	6326.23	333.75	0.000135815	10-70038647-C-T	587174	24	24	0.0297767	1	5.35593e-05	0.938069	0.229538	0.566043	0.559673	ENSG00000099282.9	6	0.514704	3.5836e-06
chr10:69630313:69631480:clu_14880_NA:ENSG00000171224.8	8588	1.02476	2116.27	333.38	0.000678482	10-70205136-A-G	574885	23	24	0.0298507	1	0.000318838	0.831363	0.228814	0.756324	0.753917	ENSG00000171224.8	2	0.579361	1.01857e-05
chr10:69935391:69936756:clu_14890_NA:ENSG00000197467.13	8954	1.03502	4056.67	326.454	0.000310221	10-70306102-GTCTC-G	504171	262	321	0.398496	1	0.000113061	-0.328326	0.08414	0.707529	0.702843	ENSG00000197467.13	4	0.563476	5.54662e-06
chr10:70095753:70100208:clu_14896_NA:ENSG00000099284.13	9213	1.02869	3836.83	336.932	0.000316026	10-70789950-T-C	737154	20	20	0.0248139	1	0.000147625	-0.972968	0.253743	0.691531	0.691575	ENSG00000099284.13	4	0.559866	5.71161e-06
chr10:70117920:70120507:clu_14898_NA:ENSG00000042286.14	9288	1.04386	4159.97	338.329	4.1261e-06	10-69231453-C-T	-901481	51	52	0.0645161	1	1.28577e-06	-0.766418	0.155706	0.0146985	0.0139663	ENSG00000042286.14	4	0.0380686	5.6093e-06
chr10:70140141:70143842:clu_14900_NA:ENSG00000156521.13	9277	0.976514	7837.53	306.624	8.23288e-05	10-70121700-A-G	-24976	10	10	0.0124378	1	1.36574e-05	1.43317	0.325138	0.482152	0.487026	ENSG00000156521.13	9	0.4825	2.22304e-06
chr10:70161931:70170413:clu_14902_NA:ENSG00000079332.14	9224	0.983974	3134.85	301.415	1.81549e-06	10-70170446-G-A	-77	17	18	0.0223325	1	1.05191e-07	-1.33877	0.246852	0.00719928	0.00620679	ENSG00000079332.14	4	0.0185055	5.75094e-06
chr10:70209685:70213463:clu_14897_NA:ENSG00000180817.11	9056	0.911121	252.595	201.908	3.42432e-05	10-70211042-C-T	-22869	79	84	0.104478	1	1.6794e-08	-0.523567	0.0907653	0.0170983	0.0136049	ENSG00000180817.11	1	0.0371768	5.00349e-05
chr10:70340702:70376452:clu_14904_NA:ENSG00000172731.13	9083	1.01224	4600.41	323.832	0.000224827	10-71187460-G-A	804810	81	85	0.105721	1	7.33193e-05	-0.500301	0.124763	0.644236	0.63937	ENSG00000172731.13	4	0.54437	4.44173e-06
chr10:70600906:70602645:clu_14917_NA:ENSG00000180644.7	8959	1.0369	1424.55	311.559	2.88761e-05	10-70363555-C-T	-239220	27	28	0.0349127	1	4.58966e-06	-0.809345	0.174015	0.0325967	0.0352423	ENSG00000180644.7	2	0.0844027	1.59183e-05
chr10:70859499:70868345:clu_14926_NA:ENSG00000166224.16	8680	0.848873	1703.58	236.114	3.12976e-05	10-71294068-A-G	478107	9	9	0.0111663	1	1.58453e-07	-1.27996	0.239517	0.0913909	0.0857302	ENSG00000166224.16	9	0.169961	5.23836e-06
chr10:70885929:70888531:clu_14930_NA:ENSG00000166228.8	8590	0.972716	1817.41	300.647	8.72638e-05	10-71276240-T-C	387456	10	10	0.0124069	1	1.2045e-05	-1.29961	0.292939	0.152485	0.156143	ENSG00000166228.8	3	0.255548	9.41979e-06
chr10:71323054:71351562:clu_14933_NA:ENSG00000198246.7	8421	0.964291	3798.88	294.541	7.47703e-06	10-71344299-A-G	25041	92	100	0.124378	1	4.4471e-07	-0.539641	0.104998	0.0348965	0.0322811	ENSG00000198246.7	6	0.0781578	4.33228e-06
chr10:71695291:71695418:clu_14950_NA:ENSG00000107736.19	8325	0.903259	9541.91	261.634	2.46553e-06	10-71695178-C-G	298244	43	47	0.0583127	1	1.76005e-08	0.860336	0.149371	0.039596	0.0347272	ENSG00000107736.19	42	0.0833919	1.27051e-06
chr10:71823896:71825837:clu_14948_NA:ENSG00000197746.13	7456	1.07088	1076.4	314.637	8.77966e-06	10-71869111-C-T	17736	73	78	0.0972569	1	1.25293e-06	0.567474	0.115163	0.00549945	0.00654856	ENSG00000197746.13	3	0.0193956	2.4145e-05
chr10:72086992:72088140:clu_14994_NA:ENSG00000107742.12	6884	1.00018	3209.41	314.839	2.25929e-24	10-72084805-A-G	-4227	287	382	0.473945	1	1.19119e-28	-0.659524	0.0545274	9.999e-05	7.19022e-21	ENSG00000107742.12	6	8.77399e-20	6.04021e-06
chr10:72220379:72223888:clu_15005_NA:ENSG00000166295.8	6751	1.02003	8522.9	344.618	1.10593e-06	10-72208767-ATG-A	-7233	15	16	0.0199005	1	3.86458e-07	-1.33318	0.257982	0.00859914	0.00847121	ENSG00000166295.8	9	0.0244169	2.47888e-06
chr10:72203524:72210732:clu_15003_NA:ENSG00000138303.17	6751	1.00182	6550.9	322.506	8.81918e-05	10-71964164-G-GCTCCCCTCT	-252970	87	97	0.120347	1	2.41221e-05	-0.449179	0.105032	0.438756	0.437955	ENSG00000138303.17	11	0.457831	2.98064e-06
chr10:72375872:72407929:clu_15011_NA:ENSG00000107745.17	6157	0.977698	1117.68	276.362	2.26997e-11	10-72379442-T-G	-246749	274	381	0.473881	1	7.16819e-15	0.544116	0.0670662	9.999e-05	3.78229e-08	ENSG00000107745.17	6	2.05312e-07	1.56739e-05
chr10:72884382:72885745:clu_15019_NA:ENSG00000156026.14	5950	0.932073	1987.4	290.84	0.000660357	10-71784336-C-G	-907795	11	11	0.0136816	1	0.000112202	-0.985754	0.252494	0.750125	0.755282	ENSG00000156026.14	8	0.579361	7.0795e-06
chr10:73030370:73043887:clu_15026_NA:ENSG00000122884.12	5203	0.990879	3325.23	320.106	2.70209e-05	10-73240467-C-T	143493	66	69	0.0856079	1	5.69738e-06	-0.646997	0.140541	0.0879912	0.0881982	ENSG00000122884.12	13	0.173387	5.59345e-06
chr10:73126827:73130703:clu_15034_NA:ENSG00000166321.13	5205	1.02948	403.791	340.169	0.00051661	10-72626682-T-TTTTG	-483693	15	17	0.0210918	1	0.000271799	-1.06334	0.289281	0.181082	0.177282	ENSG00000166321.13	1	0.276869	5.44487e-05
chr10:73174791:73177846:clu_15042_NA:ENSG00000138286.14	5231	0.984757	2485.16	293.889	7.96866e-05	10-72779919-A-G	-388247	12	13	0.016129	1	8.5269e-06	-1.55324	0.344078	0.180982	0.185473	ENSG00000138286.14	13	0.284558	7.28026e-06
chr10:73139737:73146276:clu_15037_NA:ENSG00000122882.10	5233	1.0199	1703.17	324.232	7.70638e-05	10-73389981-G-C	220926	12	12	0.0149254	1	2.17263e-05	-1.29936	0.302107	0.114089	0.117057	ENSG00000122882.10	7	0.210903	1.23978e-05
chr10:73246586:73246688:clu_15051_NA:ENSG00000213551.4	5209	0.934728	668.451	261.894	0.00441608	10-73682785-C-T	433923	99	109	0.140103	1	0.000666646	-0.35281	0.102807	0.957504	0.95439	ENSG00000213551.4	5	0.633379	2.13305e-05
chr10:73252037:73252470:clu_15054_NA:ENSG00000182180.13	5198	0.970859	433.611	267.076	0.0002059	10-72872054-GTGT-G	-380639	9	9	0.0111663	1	1.11582e-05	1.22957	0.276075	0.0913909	0.0928189	ENSG00000182180.13	4	0.179476	3.91425e-05
chr10:73269715:73272928:clu_15058_NA:ENSG00000156042.17	5123	0.984021	2518.21	310.792	0.000154234	10-74027315-A-AT	668456	17	17	0.021519	1	3.2998e-05	1.11137	0.26443	0.327267	0.329487	ENSG00000156042.17	10	0.39777	7.16071e-06
chr10:73398385:73414012:clu_15059_NA:ENSG00000138279.15	5012	1.02677	685.555	310.985	0.00192771	10-73131105-GAGA-G	-282971	10	10	0.0124378	1	0.000670612	1.0979	0.320076	0.728627	0.723987	ENSG00000138279.15	3	0.570014	3.17084e-05
chr10:73504272:73504805:clu_15078_NA:ENSG00000221817.9	4890	0.99589	1614.86	306.44	0.000481605	10-73894042-G-T	398517	146	163	0.202233	1	0.000114785	-0.374951	0.0961826	0.541746	0.542581	ENSG00000221817.9	7	0.50789	1.17785e-05
chr10:73439901:73446492:clu_15039_NA:ENSG00000107758.15	4887	0.913181	1442.99	272.832	0.000571555	10-73087272-T-A	-408752	9	9	0.0112782	1	5.47944e-05	1.57511	0.38594	0.589041	0.602626	ENSG00000107758.15	12	0.530474	8.85225e-06
chr10:73519992:73520908:clu_15080_NA:ENSG00000166348.18	4662	1.02779	1386.93	316.502	7.35362e-05	10-73004822-A-G	-621131	13	13	0.016129	1	1.63137e-05	1.40408	0.321505	0.0871913	0.0898564	ENSG00000166348.18	5	0.175495	1.57412e-05
chr10:73694804:73697095:clu_15087_NA:ENSG00000172650.13	4607	1.06041	1173.76	332.181	0.00126291	10-72700058-A-ATT	-998101	291	388	0.482143	1	0.000622757	-0.271653	0.0787219	0.756524	0.753412	ENSG00000172650.13	4	0.579361	2.12492e-05
chr10:73699588:73704986:clu_15088_NA:ENSG00000272140.2	4624	1.00262	304.714	322.965	0.00313606	10-74115387-G-GATAA	401806	26	26	0.0325815	1	0.00147654	0.724432	0.226172	0.617738	0.614841	ENSG00000272140.2	1	0.535051	6.43051e-05
chr10:73743211:73744217:clu_15092_NA:ENSG00000242338.6	4639	0.963392	1787.09	305.464	0.000356066	10-73712460-G-A	-18009	292	392	0.4875	1	7.76379e-05	-0.287508	0.0719507	0.481052	0.488902	ENSG00000242338.6	8	0.483117	9.1703e-06
chr10:73730873:73731188:clu_15093_NA:ENSG00000250959.2	4639	1.01924	359.507	334.541	0.00838023	10-74216724-C-CAA	486162	10	11	0.0137845	1	0.00530805	-1.29311	0.46114	0.949305	0.949632	ENSG00000250959.2	1	0.632436	5.85676e-05
chr10:73760849:73762098:clu_15098_NA:ENSG00000176986.15	4659	0.9799	1501.05	293.75	0.000987234	10-73057837-G-A	-686547	18	20	0.0248139	1	0.000201088	-0.703283	0.187302	0.778022	0.779426	ENSG00000176986.15	9	0.58648	1.17893e-05
chr10:73773815:73775541:clu_15101_NA:ENSG00000196968.10	4706	0.926897	340.374	262.891	0.000688999	10-73640906-C-A	-131385	36	37	0.0459057	1	5.13884e-05	-0.514473	0.125579	0.236176	0.240429	ENSG00000196968.10	3	0.333395	4.02735e-05
chr10:73791176:73791324:clu_15108_NA:ENSG00000214655.10	4718	1.00187	3806.56	313.483	9.78748e-05	10-74759240-G-A	973658	9	9	0.011194	1	2.08304e-05	1.43677	0.333296	0.313169	0.310177	ENSG00000214655.10	19	0.385782	5.13063e-06
chr10:73802576:73802674:clu_15117_NA:ENSG00000272589.1	4746	0.961203	180.158	272.436	0.0157452	10-72843128-T-C	-958271	16	16	0.0198511	1	0.00465475	0.719933	0.252862	0.946405	0.946807	ENSG00000272589.1	1	0.631757	9.00324e-05
chr10:73806811:73807108:clu_15125_NA:ENSG00000166507.17	4761	0.987949	927.463	285.78	0.000388747	10-72982994-ATT-A	-828804	15	16	0.020202	1	4.92326e-05	-1.04213	0.253735	0.306369	0.308392	ENSG00000166507.17	7	0.38444	1.97914e-05
chr10:73853246:73860830:clu_15131_NA:ENSG00000148660.20	4747	0.933357	3586.89	284.17	4.93881e-07	10-73714503-C-T	-160088	292	388	0.48139	1	7.91748e-09	-0.36288	0.0614516	0.00589941	0.002773	ENSG00000148660.20	25	0.00881565	3.94787e-06
chr10:74109156:74114184:clu_15144_NA:ENSG00000035403.17	4676	0.959758	242.323	239.118	3.2309e-06	10-74195090-C-CA	199897	234	285	0.354637	1	5.72547e-09	0.424702	0.0712188	0.00189981	0.00106091	ENSG00000035403.17	2	0.00356757	6.64771e-05
chr10:74138931:74150755:clu_15106_NA:ENSG00000185009.12	4629	0.985242	1729.67	311.388	6.00514e-05	10-74310450-GT-G	159387	23	23	0.028536	1	1.0918e-05	-0.94241	0.211365	0.10169	0.102683	ENSG00000185009.12	7	0.193079	1.04832e-05
chr10:74670269:74708321:clu_15149_NA:ENSG00000156110.13	4628	0.948842	784.853	275.627	0.0001199	10-73921884-G-A	-229301	48	52	0.0646766	1	7.4116e-06	-0.620412	0.13649	0.106689	0.103613	ENSG00000156110.13	6	0.193958	1.94747e-05
chr10:74985241:74989019:clu_15153_NA:ENSG00000156650.12	4589	0.985593	3995.74	324.015	1.54098e-05	10-75102876-C-T	277294	80	84	0.104218	1	3.40577e-06	-0.536811	0.113834	0.0639936	0.0625532	ENSG00000156650.12	9	0.134052	4.54518e-06
chr10:75111722:75150514:clu_15158_NA:ENSG00000156671.12	4535	1.03203	1285.58	322.552	0.000615367	10-75287452-C-T	187866	9	9	0.0112219	1	0.000225871	-1.34622	0.361452	0.538046	0.531761	ENSG00000156671.12	4	0.503137	1.72865e-05
chr10:75097885:75101867:clu_15157_NA:ENSG00000079393.20	4548	0.979564	551.174	283.765	0.002494	10-75556951-A-G	447730	28	28	0.0347395	1	0.00051567	0.702456	0.200528	0.756424	0.754563	ENSG00000079393.20	2	0.579361	3.20572e-05
chr10:75214070:75217888:clu_15161_NA:ENSG00000165637.13	4624	0.890921	768.077	243.011	0.000368525	10-75821067-C-A	610913	10	10	0.0124069	1	9.8661e-06	1.47724	0.32963	0.279672	0.297575	ENSG00000165637.13	6	0.37737	1.47696e-05
chr10:75235372:75235616:clu_15165_NA:ENSG00000165644.10	4602	0.948069	1652.01	301.132	0.000659595	10-75235264-T-C	-766	11	11	0.0136476	1	0.000146913	-1.08435	0.282699	0.683232	0.685166	ENSG00000165644.10	5	0.557628	9.21742e-06
chr10:76058783:76324401:clu_15173_NA:ENSG00000148655.14	4766	1.05126	946.033	323.646	0.00149016	10-74751350-A-G	-680103	164	182	0.225806	1	0.00063752	0.310383	0.090116	0.744026	0.738552	ENSG00000148655.14	2	0.574876	2.54168e-05
chr10:77819465:77819895:clu_15191_NA:ENSG00000151208.16	6871	0.998041	6539.37	340.152	5.46392e-15	10-77819493-G-A	-107033	209	241	0.299007	1	2.48675e-16	-0.775142	0.0902981	9.999e-05	3.74853e-11	ENSG00000151208.16	7	2.57789e-10	2.93654e-06
chr10:77986159:77991054:clu_15204_NA:ENSG00000148606.12	6854	0.879009	4111.5	282.278	0.000519819	10-77738175-G-GA	-291370	8	8	0.01	1	6.45811e-05	-1.26262	0.312438	0.908709	0.904948	ENSG00000148606.12	15	0.620697	2.58326e-06
chr10:78037304:78040615:clu_15211_NA:ENSG00000138326.18	6869	1.02162	2583.34	309.819	1.67124e-08	10-78040201-C-A	6441	11	13	0.016129	1	5.61635e-10	1.50784	0.23678	9.999e-05	3.44205e-05	ENSG00000138326.18	5	0.000142284	8.23371e-06
chr10:79307571:79310924:clu_15228_NA:ENSG00000108175.16	8068	0.886634	3091.02	261.981	0.000172776	10-78333496-G-A	-735539	150	169	0.209677	1	7.16292e-06	0.38643	0.0848728	0.457654	0.471803	ENSG00000108175.16	13	0.475586	3.58464e-06
chr10:79352392:79353707:clu_15232_NA:ENSG00000108179.13	8458	1.03003	759.722	307.743	0.00197974	10-80027685-C-A	680216	212	259	0.321883	1	0.000648415	-0.270343	0.0785989	0.768423	0.768507	ENSG00000108179.13	2	0.583535	2.90074e-05
chr10:79394440:79432558:clu_15238_NA:ENSG00000165424.6	8626	1.03485	1319.43	333.679	0.000611332	10-78679507-C-T	-766120	25	25	0.0310945	1	0.00028568	0.842893	0.230136	0.543546	0.537507	ENSG00000165424.6	2	0.505785	1.70411e-05
chr10:79692056:79766271:clu_15241_NA:ENSG00000225484.6	8897	0.991789	9973.49	323.491	3.163e-11	10-79688446-A-G	-138148	193	234	0.291045	1	9.40081e-13	0.640264	0.0865867	9.999e-05	3.5795e-07	ENSG00000225484.6	12	1.7556e-06	1.87253e-06
chr10:79941514:79941954:clu_15251_NA:ENSG00000133661.15	9174	1.0144	2725.04	331.018	0.000388889	10-79036518-GT-G	-946096	52	57	0.0708955	1	0.00016251	0.556406	0.146044	0.647435	0.647494	ENSG00000133661.15	3	0.546842	7.56864e-06
chr10:80082204:80086231:clu_15256_NA:ENSG00000133678.13	9087	0.98777	2291.99	302.675	5.90178e-06	10-80093647-C-CTGACTAACA	15001	100	115	0.14268	1	4.74886e-07	-0.471173	0.0919125	0.0145985	0.0142351	ENSG00000133678.13	4	0.0386908	8.00221e-06
chr10:80176155:80180941:clu_15259_NA:ENSG00000122359.17	8973	1.01776	4637.17	326.57	1.76898e-26	10-80181423-T-C	-24149	58	61	0.0756824	1	4.33735e-30	-1.29119	0.103533	9.999e-05	3.29948e-23	ENSG00000122359.17	6	4.46171e-22	4.51217e-06
chr10:80420645:80422417:clu_15264_NA:ENSG00000122378.13	9063	0.907413	557.874	245.32	0.00373583	10-80704514-T-TCACA	296685	29	31	0.0397436	1	0.000341617	-0.553926	0.153235	0.89721	0.894483	ENSG00000122378.13	3	0.617872	2.22159e-05
chr10:80459507:80489217:clu_15265_NA:ENSG00000108219.14	9121	0.968402	5390.87	282.714	0.000144586	10-80505096-C-T	50930	9	10	0.0124069	1	1.23223e-05	1.3671	0.308512	0.548445	0.556386	ENSG00000108219.14	17	0.513663	3.11245e-06
chr10:80529831:80535580:clu_15269_NA:ENSG00000226659.1	9155	1.0689	783.218	331.423	3.05518e-19	10-80530169-G-C	-5773	222	271	0.336658	1	1.63352e-21	-0.795087	0.0783979	9.999e-05	1.94658e-17	ENSG00000226659.1	1	1.97419e-16	3.2928e-05
chr10:84208881:84211001:clu_15280_NA:ENSG00000148600.14	8800	1.03785	966.574	324.283	0.000409297	10-84661216-G-A	466581	46	47	0.0583127	1	0.000147257	-0.756859	0.19735	0.313869	0.309213	ENSG00000148600.14	2	0.38496	2.35525e-05
chr10:84372469:84373619:clu_15284_NA:ENSG00000107771.15	9113	0.867134	798.083	225.97	0.000301708	10-83971876-A-G	-356710	12	12	0.0148883	1	3.29963e-06	-1.31967	0.279442	0.262074	0.274278	ENSG00000107771.15	6	0.360474	1.24432e-05
chr10:86497301:86499718:clu_15294_NA:ENSG00000062650.17	6517	0.906136	2368.91	284.564	6.84315e-05	10-87128687-G-C	606872	19	19	0.0236318	1	4.97952e-06	1.11723	0.241136	0.176682	0.184917	ENSG00000062650.17	9	0.284093	5.19638e-06
chr10:86892229:86899794:clu_15301_NA:ENSG00000107779.13	6610	1.0184	1357.71	326.371	9.67551e-05	10-86896694-T-C	140093	17	18	0.0223325	1	2.9959e-05	-1.12396	0.26598	0.114989	0.117593	ENSG00000107779.13	2	0.211365	1.54532e-05
chr10:87170974:87180075:clu_15315_NA:ENSG00000122376.11	6184	0.88136	1371.21	239.385	0.00155215	10-86972719-C-A	-121442	270	365	0.45398	1	7.58285e-05	-0.24777	0.0619158	0.906709	0.903739	ENSG00000122376.11	10	0.620542	7.84825e-06
chr10:87326672:87336786:clu_15314_NA:ENSG00000223482.7	5907	0.946254	6115.76	301.925	5.08339e-07	10-87374624-T-C	32012	296	387	0.48125	1	2.25088e-08	0.443982	0.0776953	0.00759924	0.0043268	ENSG00000223482.7	15	0.0132978	2.4679e-06
chr10:87354897:87355091:clu_15318_NA:ENSG00000224914.3	5909	0.986089	2887.78	319.377	3.01136e-06	10-87310988-C-T	-31748	299	398	0.494859	1	4.32143e-07	-0.406663	0.0790358	0.00889911	0.00930348	ENSG00000224914.3	5	0.0265947	6.30317e-06
chr10:87354897:87355091:clu_15318_NA:ENSG00000214562.14	5912	0.985966	2927.13	320.011	2.94402e-06	10-87310988-C-T	-46680	299	398	0.494859	1	4.32143e-07	-0.406663	0.0790358	0.0089991	0.00922678	ENSG00000214562.14	5	0.0263853	6.21497e-06
chr10:87505552:87508336:clu_15322_NA:ENSG00000107789.15	5813	0.976155	1050.92	299.118	0.00018752	10-87248530-C-A	-256345	11	11	0.0143603	1	2.94839e-05	-1.40825	0.33296	0.188881	0.188018	ENSG00000107789.15	3	0.286676	1.65514e-05
chr10:87745231:87745832:clu_15327_NA:ENSG00000198682.12	5546	1.02687	800.423	330.174	0.000149646	10-86985636-CT-C	-673977	214	260	0.32375	1	5.44127e-05	0.366218	0.0896948	0.10229	0.105325	ENSG00000198682.12	2	0.196216	2.71695e-05
chr10:87756922:87759701:clu_15329_NA:ENSG00000138138.13	5571	0.869368	1001.2	240.535	0.00137074	10-88125181-A-C	283838	127	141	0.174938	1	6.53472e-05	-0.327346	0.0810604	0.783622	0.791217	ENSG00000138138.13	8	0.589753	1.00463e-05
chr10:87942769:87952118:clu_15341_NA:ENSG00000171862.10	5559	0.985038	6081.55	305.677	2.49249e-05	10-88150621-T-C	287508	13	13	0.016129	1	3.10815e-06	1.36062	0.287329	0.143186	0.145672	ENSG00000171862.10	15	0.243862	2.9788e-06
chr10:88582307:88583073:clu_15350_NA:ENSG00000184719.11	6641	1.01521	5292.84	339.852	0.000207309	10-89228773-A-C	644243	269	342	0.425373	1	9.93702e-05	0.314746	0.0799955	0.659034	0.660008	ENSG00000184719.11	6	0.551091	3.91024e-06
chr10:88764608:88766269:clu_15355_NA:ENSG00000204020.5	6742	0.986854	6801.76	335.298	0.000180518	10-89504107-A-G	742701	12	13	0.016129	1	7.64208e-05	1.14315	0.285803	0.711529	0.712109	ENSG00000204020.5	8	0.566691	2.68538e-06
chr10:88823378:88826038:clu_15357_NA:ENSG00000152766.5	7027	1.02615	1026.35	327.733	0.00229292	10-89834979-C-A	983161	10	12	0.0150754	1	0.00112256	-1.00887	0.30727	0.90061	0.900817	ENSG00000152766.5	2	0.619666	2.11249e-05
chr10:88911011:88914534:clu_15360_NA:ENSG00000138134.11	7094	0.978213	4833.8	314.085	3.41929e-05	10-88934612-T-TACACACACACAC	54878	31	35	0.0434243	1	6.12209e-06	0.675018	0.147134	0.156184	0.160029	ENSG00000138134.11	9	0.260042	3.63272e-06
chr10:89012081:89013343:clu_15369_NA:ENSG00000026103.21	7290	0.969985	4370.41	291.37	0.000282989	10-89215565-T-C	224983	94	103	0.128109	1	3.89108e-05	-0.435111	0.104502	0.718128	0.721071	ENSG00000026103.21	11	0.56841	3.8677e-06
chr10:88948953:88991022:clu_15366_NA:ENSG00000107796.13	7291	0.86968	429.393	226.577	0.00838014	10-88401829-T-C	-589510	32	33	0.0410448	1	0.0007025	-0.66439	0.194432	0.985301	0.979749	ENSG00000107796.13	3	0.638692	2.34682e-05
chr10:89328078:89338661:clu_15372_NA:ENSG00000119917.13	7857	1.03286	932.263	331.874	8.77065e-08	10-89449463-G-A	121569	34	36	0.044665	1	1.34358e-08	-1.0701	0.184208	9.999e-05	5.91669e-05	ENSG00000119917.13	2	0.000238881	2.39193e-05
chr10:89400003:89402281:clu_15373_NA:ENSG00000185745.9	7916	0.940012	1042.81	261.408	0.000172212	10-88861186-G-T	-531360	27	28	0.0347395	1	6.96707e-06	0.812416	0.178193	0.186781	0.187211	ENSG00000185745.9	4	0.286189	1.40366e-05
chr10:89247649:89251737:clu_15371_NA:ENSG00000107798.17	7943	1.01545	627.347	299.92	1.6622e-12	10-89246097-C-T	-168460	248	315	0.390819	1	3.13546e-15	-0.568486	0.0690693	9.999e-05	7.52622e-10	ENSG00000107798.17	2	4.73207e-09	3.30232e-05
chr10:89743927:89745899:clu_15385_NA:ENSG00000138182.14	8239	1.01857	4263.91	343.528	0.000233771	10-90470466-C-T	768856	17	17	0.0210918	1	0.000123354	1.08642	0.279996	0.626537	0.622956	ENSG00000138182.14	6	0.537757	4.92409e-06
chr10:90902344:90903192:clu_15395_NA:ENSG00000148688.13	7156	0.945297	2498.59	294.031	0.00111559	10-90955169-C-T	83453	23	24	0.0297767	1	0.000236055	-0.772307	0.208005	0.947005	0.94466	ENSG00000148688.13	7	0.631442	6.01247e-06
chr10:91248560:91248665:clu_15401_NA:ENSG00000180628.14	6595	0.942052	1851.46	262.611	0.000170197	10-91206823-C-T	43811	9	9	0.0111663	1	7.19346e-06	-1.30306	0.286255	0.288771	0.297275	ENSG00000180628.14	11	0.377116	7.98579e-06
chr10:91817229:91819270:clu_15413_NA:ENSG00000107854.5	5995	0.90276	989.582	220.696	5.27833e-05	10-91808024-A-ATAAG	9712	288	386	0.478908	1	1.39828e-07	-0.274239	0.051085	0.0762924	0.0705336	ENSG00000107854.5	13	0.14734	1.22188e-05
chr10:91940066:91942422:clu_15422_NA:ENSG00000095564.13	5971	0.861172	1915.32	250.507	0.000870127	10-92857939-T-C	934170	247	310	0.384712	1	4.71106e-05	-0.276146	0.0670618	0.847615	0.849227	ENSG00000095564.13	19	0.606326	5.00921e-06
chr10:92091944:92111076:clu_15431_NA:ENSG00000107864.14	6066	1.02851	1976.47	318.241	0.00134264	10-92705144-AT-A	414057	92	99	0.127249	1	0.000507623	-0.436596	0.12448	0.925107	0.925992	ENSG00000107864.14	5	0.626042	1.10796e-05
chr10:92333625:92340673:clu_15438_NA:ENSG00000198060.9	6066	0.970077	1866.47	294.036	0.000896397	10-91655500-G-A	-635663	210	250	0.31125	1	0.000179443	-0.300426	0.0793872	0.819118	0.820861	ENSG00000198060.9	7	0.59889	9.06024e-06
chr10:92464003:92465676:clu_15446_NA:ENSG00000119912.15	6881	0.994129	4360.68	317.048	2.73825e-05	10-93452882-G-C	878806	56	75	0.0930521	1	5.21585e-06	-0.680529	0.147204	0.114989	0.11427	ENSG00000119912.15	12	0.207796	4.32777e-06
chr10:92633795:92637184:clu_15457_NA:ENSG00000138160.5	6894	1.0481	2211.36	323.442	0.000440866	10-93120378-A-G	527092	76	80	0.0992556	1	0.000157194	-0.499681	0.130862	0.609239	0.601904	ENSG00000138160.5	5	0.530382	1.07356e-05
chr10:92690347:92692368:clu_15461_NA:ENSG00000152804.10	6884	1.0004	573.603	292.06	0.0011596	10-91948369-C-CTATT	-741582	21	21	0.0261845	1	0.000236086	-0.813017	0.218971	0.487951	0.485808	ENSG00000152804.10	2	0.48212	3.38281e-05
chr10:93014267:93056924:clu_15478_NA:ENSG00000138190.16	7048	0.857852	1476.02	241.823	0.00110865	10-92700436-G-GTT	-134277	10	10	0.0126582	1	4.96202e-05	-1.34607	0.327888	0.847215	0.845254	ENSG00000138190.16	12	0.605027	6.37549e-06
chr10:93347782:93349808:clu_15486_NA:ENSG00000138119.16	7259	0.960775	5448.2	316.542	0.00016019	10-93565380-C-T	83063	77	89	0.110422	1	4.06902e-05	-0.521723	0.125626	0.60114	0.600232	ENSG00000138119.16	13	0.530206	2.97092e-06
chr10:93684098:93685246:clu_15505_NA:ENSG00000148690.11	6978	1.03162	4584.93	317.722	2.07259e-05	10-93086052-A-G	-616520	13	13	0.016129	1	3.85373e-06	1.3248	0.282534	0.080092	0.0829462	ENSG00000148690.11	9	0.166125	4.8386e-06
chr10:94334305:94334634:clu_15513_NA:ENSG00000173145.11	7127	0.949741	765.43	254.786	1.73239e-05	10-95283981-C-CTCTGTG	921022	23	24	0.0301508	1	1.91343e-07	-0.942522	0.177598	0.0177982	0.0167097	ENSG00000173145.11	4	0.0444659	2.00563e-05
chr10:94531460:94533028:clu_15524_NA:ENSG00000108239.8	7052	1.00125	3967.14	306.047	2.86181e-05	10-94372743-G-A	-29761	14	14	0.0173697	1	3.72561e-06	1.36993	0.291703	0.107589	0.106975	ENSG00000108239.8	9	0.198217	4.90956e-06
chr10:94558195:94562691:clu_15527_NA:ENSG00000119969.14	6804	1.05667	1438.79	330.26	0.00100187	10-95468854-T-C	967420	17	18	0.0223325	1	0.000462817	-0.946259	0.267858	0.749625	0.744624	ENSG00000119969.14	3	0.576841	1.70785e-05
chr10:95268862:95290820:clu_15543_NA:ENSG00000107438.8	7045	1.04484	1849.26	324.892	2.00856e-06	10-95272855-T-C	-18169	137	150	0.186104	1	3.40344e-07	0.426263	0.082082	0.00209979	0.00282872	ENSG00000107438.8	5	0.00897783	1.26686e-05
chr10:95611442:95613742:clu_15553_NA:ENSG00000059573.8	7439	0.917055	1476.59	270.385	1.45363e-05	10-96059705-C-T	402999	12	12	0.0149254	1	3.38927e-07	-1.36918	0.26361	0.0339966	0.0301912	ENSG00000059573.8	8	0.0738717	8.82661e-06
chr10:95664300:95680472:clu_15559_NA:ENSG00000119977.20	7464	1.0002	5237.81	323.283	7.69291e-06	10-95684128-C-T	-10015	130	146	0.181141	1	1.49284e-06	-0.445244	0.0910333	0.0408959	0.0394642	ENSG00000119977.20	11	0.0928093	3.70143e-06
chr10:95839808:95844476:clu_15567_NA:ENSG00000138185.18	7428	0.968016	8199.73	309.923	1.64927e-41	10-95845300-C-G	133521	285	383	0.475186	1	9.7027e-50	-0.996827	0.0575754	9.999e-05	2.07039e-36	ENSG00000138185.18	19	4.75607e-35	2.04256e-06
chr10:96057000:96057088:clu_15583_NA:ENSG00000107443.15	6946	1.02374	1557.16	312.828	1.05049e-05	10-96822808-AATTAATTT-A	779414	12	12	0.0149626	1	1.44459e-06	-1.5553	0.317546	0.0153985	0.0145646	ENSG00000107443.15	3	0.0394603	1.3783e-05
chr10:95904938:95907778:clu_15572_NA:ENSG00000226688.6	6844	0.992403	520.99	304.13	0.00315233	10-96403667-C-T	313429	33	33	0.0420918	1	0.00105808	0.611862	0.185387	0.813019	0.809157	ENSG00000226688.6	1	0.595467	3.59447e-05
chr10:96132670:96133583:clu_15586_NA:ENSG00000177853.14	6837	1.00331	2077.44	301.857	0.000537215	10-96582299-G-T	452584	12	12	0.0149254	1	0.000116395	-1.33159	0.341888	0.671533	0.671178	ENSG00000177853.14	4	0.553655	9.4607e-06
chr10:96209907:96216653:clu_15591_NA:ENSG00000095585.16	6777	1.01414	3502.46	335.747	2.10461e-05	10-96214052-G-A	-57535	248	308	0.382134	1	7.13538e-06	0.318141	0.0698614	0.0669933	0.0680603	ENSG00000095585.16	5	0.143311	5.88193e-06
chr10:96527496:96528031:clu_15597_NA:ENSG00000077147.14	6575	0.959993	1052.17	267.989	2.48247e-11	10-96545891-AAATC-A	-41561	250	299	0.370968	1	3.09943e-15	0.608732	0.0739443	9.999e-05	5.33896e-08	ENSG00000077147.14	5	2.85143e-07	1.53267e-05
chr10:96595634:96603979:clu_15600_NA:ENSG00000155629.14	6482	0.967884	6178.35	301.265	2.72813e-05	10-97711101-G-A	990587	12	12	0.0148883	1	2.94163e-06	1.20043	0.25287	0.166083	0.166665	ENSG00000155629.14	14	0.266533	2.70916e-06
chr10:96952196:96954953:clu_15610_NA:ENSG00000196233.12	6592	0.983518	6457.73	334.428	0.00047669	10-97191008-A-AT	358748	16	16	0.0200501	1	0.000220122	1.13135	0.30321	0.957204	0.955469	ENSG00000196233.12	8	0.633586	2.78596e-06
chr10:97004823:97006483:clu_15612_NA:ENSG00000187122.16	6252	0.956504	3025.95	316.912	5.77131e-05	10-97164464-T-G	-21456	110	116	0.143921	1	1.24382e-05	0.548695	0.123882	0.173883	0.176322	ENSG00000187122.16	5	0.2763	5.24131e-06
chr10:97264906:97265860:clu_15621_NA:ENSG00000213390.10	6108	0.94787	1290.45	235.494	0.000211111	10-96665666-G-A	-627007	13	13	0.016129	1	2.99218e-06	-1.33063	0.280512	0.252075	0.261638	ENSG00000213390.10	7	0.350998	1.17885e-05
chr10:97360618:97363854:clu_15637_NA:ENSG00000052749.13	6221	0.92206	1707.14	234.579	5.13712e-05	10-97349165-G-A	-76911	216	239	0.297264	1	3.13799e-07	-0.446729	0.0857557	0.107289	0.10488	ENSG00000052749.13	10	0.19581	7.83373e-06
chr10:97443311:97445732:clu_15634_NA:ENSG00000171311.12	6278	1.02883	3321.41	317.383	0.00057419	10-97377583-G-A	-68434	9	9	0.0111663	1	0.000185116	-1.32143	0.349931	0.844516	0.844676	ENSG00000171311.12	6	0.604889	6.60201e-06
chr10:97454799:97455660:clu_15649_NA:ENSG00000171307.18	6278	0.967726	10962	321.129	1.87465e-05	10-98119677-AT-A	673546	241	284	0.353015	1	3.86179e-06	-0.38271	0.0816266	0.19838	0.19845	ENSG00000171307.18	17	0.296766	1.52579e-06
chr10:97466585:97466776:clu_15656_NA:ENSG00000155229.20	6301	0.904036	3767.21	243.085	1.8236e-05	10-97466613-A-C	-32181	173	195	0.241935	1	1.05186e-07	-0.333728	0.0615352	0.0908909	0.0892864	ENSG00000155229.20	28	0.174605	3.23141e-06
chr10:97662968:97664885:clu_15672_NA:ENSG00000155252.13	6542	0.930281	912.554	276.496	0.00359108	10-97700350-C-T	59664	135	148	0.188295	1	0.000705173	0.321399	0.0940856	0.971303	0.967514	ENSG00000155252.13	3	0.636277	1.52799e-05
chr10:97715985:97717194:clu_15675_NA:ENSG00000155254.12	6616	0.961701	295.687	245.864	8.63057e-05	10-97789956-G-A	76783	31	32	0.039801	1	1.27217e-06	-0.806095	0.163694	0.0290971	0.0294634	ENSG00000155254.12	1	0.0723229	5.49839e-05
chr10:97753182:97757265:clu_15680_NA:ENSG00000155256.17	6679	0.842396	2002.64	240.944	5.18038e-17	10-97754888-A-G	17767	210	261	0.323821	1	1.50572e-25	-0.785206	0.0696934	9.999e-05	1.22356e-11	ENSG00000155256.17	16	8.7457e-11	4.28592e-06
chr10:97859583:97863930:clu_15689_NA:ENSG00000155265.10	6774	1.01971	2464.42	339.001	0.00076553	10-97091043-G-A	-759196	162	174	0.215881	1	0.000408324	0.34011	0.0953548	0.840816	0.843747	ENSG00000155265.10	3	0.60472	8.56118e-06
chr10:98186563:98208101:clu_15692_NA:ENSG00000166024.13	6794	1.00789	5496.23	299.253	4.23963e-07	10-98177769-T-C	43145	290	389	0.48263	1	1.55568e-08	0.339742	0.0587546	0.00249975	0.00221129	ENSG00000166024.13	13	0.007134	3.64833e-06
chr10:98387307:98388354:clu_15700_NA:ENSG00000119943.12	6539	0.980011	8341.18	316.037	8.80749e-19	10-98388301-T-C	-26883	277	361	0.447891	1	6.10132e-22	0.707633	0.0689436	9.999e-05	1.41977e-14	ENSG00000119943.12	16	1.23327e-13	2.12263e-06
chr10:98429642:98430571:clu_15714_NA:ENSG00000107521.18	6528	0.950666	9630.17	307.964	1.78148e-18	10-98429811-C-A	-17136	39	41	0.0508685	1	4.1907e-22	-1.45191	0.140821	9.999e-05	8.36071e-14	ENSG00000107521.18	25	6.96118e-13	1.60125e-06
chr10:99403634:99403724:clu_15724_NA:ENSG00000120053.10	6829	0.886039	405.219	243.084	0.000943846	10-98955377-T-C	-475247	280	368	0.457711	1	4.0761e-05	-0.306719	0.0738627	0.362664	0.374989	ENSG00000120053.10	3	0.424534	2.72573e-05
chr10:99613924:99620045:clu_15728_NA:ENSG00000155287.10	6350	1.00973	940.51	305.034	0.00235876	10-100462437-C-T	841828	33	34	0.0421836	1	0.000758082	-0.519326	0.152938	0.889411	0.889697	ENSG00000155287.10	3	0.61652	2.14911e-05
chr10:99659964:99661446:clu_15731_NA:ENSG00000198018.6	6345	1.04113	1678.2	332.287	0.000220188	10-100648803-T-A	989297	35	35	0.0434243	1	8.85392e-05	-0.81251	0.205007	0.294271	0.290195	ENSG00000198018.6	4	0.37221	1.37501e-05
chr10:99743362:99744037:clu_15742_NA:ENSG00000119929.12	6292	0.8748	852.858	246.78	0.00166585	10-100634634-G-A	932076	15	15	0.0186104	1	0.000107969	-0.92739	0.236958	0.79672	0.799975	ENSG00000119929.12	6	0.592793	1.21631e-05
chr10:99714718:99716348:clu_15733_NA:ENSG00000014919.12	6201	1.01508	1601.87	313.106	0.000344891	10-99755559-T-C	23459	186	218	0.271144	1	9.14966e-05	-0.321633	0.0813199	0.418058	0.417159	ENSG00000014919.12	5	0.447662	1.29127e-05
chr10:99830433:99830716:clu_15749_NA:ENSG00000023839.10	6165	1.0023	10149	337.838	0.000103341	10-100134548-T-A	351816	33	35	0.0436409	1	4.39972e-05	0.836589	0.202356	0.651735	0.648691	ENSG00000023839.10	17	0.547225	1.92805e-06
chr10:99895050:99896267:clu_15761_NA:ENSG00000107554.16	6147	0.929486	2487.62	303.373	0.00101592	10-99406787-C-T	-603132	92	95	0.117866	1	0.0002631	-0.454759	0.123429	0.932907	0.930044	ENSG00000107554.16	8	0.627433	5.58272e-06
chr10:100164095:100167348:clu_15771_NA:ENSG00000107566.13	6313	0.943901	1070.13	271.729	0.00159684	10-100375058-G-A	186724	15	15	0.0186567	1	0.000212163	0.931749	0.249075	0.837116	0.834366	ENSG00000107566.13	5	0.602655	1.39426e-05
chr10:100205199:100207230:clu_15781_NA:ENSG00000213341.10	6302	0.872031	606.76	209.956	0.00012824	10-99380279-A-G	-849340	19	20	0.0248756	1	3.15131e-07	-0.897341	0.172285	0.113989	0.109257	ENSG00000213341.10	6	0.201281	1.6831e-05
chr10:100246935:100250110:clu_15784_NA:ENSG00000095485.16	6319	0.962722	7108.07	296.594	0.000105758	10-101065003-G-T	797323	68	76	0.0942928	1	1.33457e-05	0.500756	0.113469	0.541046	0.546373	ENSG00000095485.16	19	0.509165	2.29826e-06
chr10:100275493:100280124:clu_15788_NA:ENSG00000196072.11	6323	0.975969	1116.68	273.879	3.47576e-11	10-100186257-C-G	-100455	292	391	0.485112	1	9.67103e-15	0.491918	0.0609545	9.999e-05	5.90743e-08	ENSG00000196072.11	4	3.13528e-07	1.55634e-05
chr10:100348346:100352366:clu_15799_NA:ENSG00000099194.5	6276	1.00682	1829.34	317.773	3.92884e-05	10-100621377-C-A	274253	31	31	0.0384615	1	8.15408e-06	-0.959402	0.21206	0.0679932	0.0679115	ENSG00000099194.5	4	0.143117	1.09102e-05
chr10:100374012:100381216:clu_15802_NA:ENSG00000235823.1	6276	1.00916	886.801	343.393	0.00031979	10-99548899-G-A	-824716	295	387	0.481297	1	0.000172723	-0.325441	0.0857741	0.246675	0.243014	ENSG00000235823.1	1	0.335113	2.27365e-05
chr10:100498207:100499160:clu_15811_NA:ENSG00000075826.16	6155	0.945434	12865.3	308.673	2.0604e-16	10-100590691-A-AG	70827	157	172	0.213399	1	1.45959e-19	0.729578	0.0762108	9.999e-05	1.16052e-11	ENSG00000075826.16	31	8.31853e-11	1.16847e-06
chr10:100536050:100536411:clu_15821_NA:ENSG00000166135.13	6130	0.983015	1429.12	284.486	0.000154095	10-101453251-A-AT	924179	8	9	0.0111663	1	1.4248e-05	1.23563	0.280939	0.205579	0.204454	ENSG00000166135.13	5	0.302304	1.25601e-05
chr10:100516997:100526399:clu_15817_NA:ENSG00000166136.15	6123	1.00467	3010	314.415	0.000225105	10-100437133-C-T	-92867	166	181	0.224566	1	5.72323e-05	-0.348824	0.0856923	0.487251	0.489925	ENSG00000166136.15	8	0.483809	6.56859e-06
chr10:100945506:100947039:clu_15833_NA:ENSG00000119906.11	5655	1.02921	4440.89	322.831	0.000158749	10-100476087-C-T	-436482	22	22	0.0272953	1	4.78845e-05	0.881543	0.214286	0.493651	0.491909	ENSG00000119906.11	9	0.484394	4.94551e-06
chr10:100989453:100989644:clu_15842_NA:ENSG00000107815.7	5500	0.983413	2287.66	327.101	0.00018311	10-101877130-T-C	889763	229	262	0.325871	1	6.3115e-05	0.346937	0.0857312	0.346865	0.350263	ENSG00000107815.7	4	0.410975	7.8606e-06
chr10:100983817:100986749:clu_15841_NA:ENSG00000055950.16	5500	0.977122	4335.97	303.17	1.41584e-92	10-100985305-G-T	-2210	182	212	0.263027	1	8.81279e-114	1.63089	0.0490312	9.999e-05	6.46111e-87	ENSG00000055950.16	11	7.82171e-85	4.02955e-06
chr10:101002946:101003507:clu_15845_NA:ENSG00000107816.17	5460	1.03772	1411.92	329.556	0.00190967	10-100848925-G-GT	-147693	43	44	0.0545906	1	0.000943307	0.519008	0.155695	0.925807	0.927924	ENSG00000107816.17	3	0.626779	1.61154e-05
chr10:101036561:101036723:clu_15851_NA:ENSG00000107819.13	5362	0.98489	566.871	301.19	0.00353841	10-101453251-A-AT	422017	8	9	0.0111663	1	0.00115154	-0.995863	0.303994	0.868213	0.86922	ENSG00000107819.13	2	0.612289	3.19358e-05
chr10:101462058:101479368:clu_15857_NA:ENSG00000166167.17	4899	1.01593	3128.2	317.21	0.000161639	10-101093461-C-T	-260572	20	20	0.0248139	1	4.18978e-05	1.00313	0.241954	0.387461	0.389152	ENSG00000166167.17	8	0.432643	6.63656e-06
chr10:101594738:101600738:clu_15867_NA:ENSG00000166171.12	4892	1.04778	1953.1	329.415	0.000518835	10-101467195-T-TA	-103365	159	179	0.224874	1	0.000216791	0.355233	0.0951037	0.623838	0.616644	ENSG00000166171.12	4	0.53607	1.21393e-05
chr10:101584919:101585316:clu_15866_NA:ENSG00000166169.16	4910	0.993174	8562.48	319.486	2.03505e-08	10-101578346-G-A	-9924	169	205	0.254342	1	1.2841e-09	-0.512522	0.0823161	0.00059994	0.000185371	ENSG00000166169.16	18	0.000692341	2.19466e-06
chr10:101624810:101667886:clu_15871_NA:ENSG00000107829.13	4875	0.941598	1187.03	279.038	0.00140957	10-101039925-C-A	-655370	36	36	0.044665	1	0.000218094	0.674438	0.180638	0.832317	0.828815	ENSG00000107829.13	5	0.600869	1.2428e-05
chr10:101782924:101783273:clu_15874_NA:ENSG00000107833.10	4824	1.02027	1489.47	312.488	0.00126534	10-101287018-G-A	-496395	103	109	0.135236	1	0.00041993	-0.391841	0.110093	0.846815	0.843389	ENSG00000107833.10	5	0.6047	1.4199e-05
chr10:101792901:101793913:clu_15876_NA:ENSG00000198408.13	4865	0.941301	5131.59	299.064	0.000268158	10-101124838-G-A	-693627	69	70	0.0868486	1	4.58129e-05	0.490937	0.119029	0.763124	0.767669	ENSG00000198408.13	19	0.583383	2.87059e-06
chr10:101827993:101828151:clu_15883_NA:ENSG00000120049.18	4864	1.04019	565.734	316.594	0.00145719	10-101853341-G-A	9421	31	33	0.0409429	1	0.000540052	0.663577	0.19012	0.553245	0.543172	ENSG00000120049.18	2	0.508231	4.06285e-05
chr10:102014024:102023477:clu_15893_NA:ENSG00000120029.12	4937	0.925686	2176.58	267.375	7.68267e-06	10-102014674-G-C	-41519	69	71	0.0880893	1	1.20575e-07	-0.607536	0.112569	0.0267973	0.0231574	ENSG00000120029.12	15	0.0585783	6.2589e-06
chr10:102111536:102120086:clu_15904_NA:ENSG00000198728.10	4903	0.987887	2563.31	310.599	8.57926e-05	10-102305175-TTG-T	184722	195	223	0.277078	1	1.62917e-05	-0.339689	0.0777759	0.20118	0.202234	ENSG00000198728.10	11	0.300306	7.15898e-06
chr10:102133221:102137850:clu_15906_NA:ENSG00000148840.10	4889	0.893403	1415.3	281.601	0.000153811	10-101692888-A-C	-440106	225	284	0.353234	1	1.28438e-05	-0.246369	0.0557161	0.227877	0.241353	ENSG00000148840.10	9	0.333948	8.12415e-06
chr10:102159338:102159433:clu_15913_NA:ENSG00000166197.16	4845	1.03915	1108.48	310.429	0.00092841	10-102330686-C-CA	178510	15	15	0.0189873	1	0.000277829	0.906201	0.246923	0.628537	0.626225	ENSG00000166197.16	6	0.538931	2.06476e-05
chr10:102332526:102344051:clu_15916_NA:ENSG00000107862.4	4787	0.939787	2996.89	288.198	2.44233e-05	10-102547826-C-CG	302294	10	10	0.0125313	1	1.52188e-06	1.51517	0.310043	0.0883912	0.0847403	ENSG00000107862.4	21	0.168611	4.87872e-06
chr10:102401518:102401745:clu_15932_NA:ENSG00000077150.18	4586	1.0262	2181.35	295.997	4.28573e-07	10-102401718-A-C	7608	21	21	0.0260546	1	1.31534e-08	-1.22459	0.210661	0.00069993	0.000769606	ENSG00000077150.18	16	0.00263444	9.94188e-06
chr10:102421507:102421787:clu_15946_NA:ENSG00000107872.12	4562	1.03071	377.245	318.204	0.000998817	10-102752458-T-A	333269	15	15	0.0187032	1	0.000359507	0.973774	0.270404	0.30317	0.299918	ENSG00000107872.12	2	0.379081	5.8582e-05
chr10:102405536:102407223:clu_15941_NA:ENSG00000059915.16	4560	1.06015	419.122	315.043	0.000839757	10-102736423-A-AT	314884	166	187	0.236111	1	0.000273835	0.349729	0.0951951	0.272673	0.27002	ENSG00000059915.16	2	0.357021	5.94444e-05
chr10:102425195:102432526:clu_15949_NA:ENSG00000107874.10	4553	0.989564	553.09	277.782	2.24861e-14	10-102396633-G-GT	-36028	225	260	0.322581	1	7.87213e-19	-0.585724	0.0626119	9.999e-05	1.62338e-11	ENSG00000107874.10	4	1.14745e-10	3.343e-05
chr10:102450330:102452090:clu_15952_NA:ENSG00000269609.5	4538	0.969342	1405.44	291.269	6.77515e-06	10-102505284-C-T	55467	14	14	0.0173697	1	3.38095e-07	1.32252	0.254602	0.0112989	0.0110703	ENSG00000269609.5	7	0.0311319	1.1991e-05
chr10:102466087:102468287:clu_15953_NA:ENSG00000138111.14	4533	0.928142	2474.53	284.56	1.99585e-17	10-102463871-T-C	2476	286	382	0.473945	1	2.03845e-22	0.664532	0.0639028	9.999e-05	4.59454e-13	ENSG00000138111.14	15	3.62743e-12	5.57429e-06
chr10:102489138:102502600:clu_15964_NA:ENSG00000138107.12	4592	1.00457	662.091	313.123	0.000506328	10-101998491-C-T	-504220	9	10	0.0124069	1	0.000144167	1.17099	0.304904	0.283072	0.282812	ENSG00000138107.12	3	0.367072	2.98497e-05
chr10:102597293:102599433:clu_15969_NA:ENSG00000107882.11	4597	0.981769	949.524	276.857	0.000284769	10-102002960-CAAAT-C	-501027	219	257	0.319693	1	2.45813e-05	-0.34261	0.0801951	0.237076	0.244826	ENSG00000107882.11	7	0.336616	1.8797e-05
chr10:102656137:102656270:clu_15977_NA:ENSG00000171206.13	4675	0.999422	1292.19	303.555	0.000112598	10-102559209-A-G	-85287	237	298	0.370647	1	1.81021e-05	-0.317526	0.0731076	0.136086	0.135602	ENSG00000171206.13	6	0.233286	1.49519e-05
chr10:102686001:102689893:clu_15976_NA:ENSG00000138175.8	4694	1.06561	379.33	310.58	0.000913994	10-102076806-G-A	-637601	26	26	0.0323383	1	0.000273635	-0.834926	0.227252	0.269473	0.264117	ENSG00000138175.8	2	0.353205	6.71117e-05
chr10:102727157:102728431:clu_15982_NA:ENSG00000156398.12	4694	1.01887	1364.33	298.03	3.01926e-25	10-102727625-C-T	13087	153	181	0.224566	1	2.85966e-31	-1.06949	0.0837067	9.999e-05	1.61355e-22	ENSG00000156398.12	6	2.11444e-21	1.5409e-05
chr10:102744143:102797993:clu_15983_NA:ENSG00000166272.16	4734	0.889698	267.463	224.904	0.0022223	10-101894770-G-A	-849200	17	17	0.0210918	1	7.94023e-05	-0.533615	0.133727	0.485951	0.504392	ENSG00000166272.16	3	0.490281	4.21365e-05
chr10:102832871:102834177:clu_15985_NA:ENSG00000203886.4	4915	1.07087	350.602	316.596	0.0114512	10-103810877-T-C	978156	52	58	0.0721393	1	0.00598411	-0.462671	0.167364	0.976902	0.979513	ENSG00000203886.4	1	0.638692	7.41201e-05
chr10:102920101:103049707:clu_15997_NA:ENSG00000214435.7	4984	0.951716	884.798	265.415	0.000100326	10-102874253-C-CG	4737	67	70	0.0868486	1	3.86171e-06	0.592715	0.126418	0.10019	0.0974833	ENSG00000214435.7	5	0.185961	1.75171e-05
chr10:102920101:103049707:clu_15997_NA:ENSG00000148842.17	5059	0.976488	794.441	294.418	4.18173e-05	10-102874253-C-CG	-44040	67	70	0.0868486	1	3.86171e-06	0.592715	0.126418	0.0380962	0.0357533	ENSG00000148842.17	3	0.085372	2.19287e-05
chr10:103174982:103181185:clu_16004_NA:ENSG00000076685.18	5361	0.981023	6375.93	298.213	1.60749e-21	10-103086421-T-C	-106885	84	92	0.114144	1	1.38058e-26	-1.04641	0.090623	9.999e-05	2.1704e-17	ENSG00000076685.18	24	2.19244e-16	2.78978e-06
chr10:103303961:103314186:clu_16011_NA:ENSG00000156374.14	5584	1.03319	2750.89	319.574	0.000527114	10-102638531-A-G	-712603	161	184	0.229426	1	0.000176409	0.350158	0.0924211	0.755524	0.754511	ENSG00000156374.14	7	0.579361	8.11754e-06
chr10:103383367:103385326:clu_16015_NA:ENSG00000148835.10	5596	1.03305	2307.64	331.029	0.000570057	10-103482082-G-C	114115	12	13	0.0161692	1	0.000249668	1.14455	0.309489	0.724828	0.7198	ENSG00000148835.10	5	0.568148	9.67105e-06
chr10:103394394:103396409:clu_16017_NA:ENSG00000173915.14	5613	0.982621	1620.54	290.493	9.75712e-54	10-103369141-G-A	-27325	218	269	0.334577	1	1.10293e-68	1.11152	0.0509333	9.999e-05	1.16853e-49	ENSG00000173915.14	6	4.30532e-48	1.10566e-05
chr10:103423137:103423543:clu_16029_NA:ENSG00000148843.13	5612	0.872469	1150.35	213.484	0.00148546	10-103467535-GAA-G	70887	8	8	0.010101	1	2.57842e-05	-1.12598	0.264252	0.848515	0.853013	ENSG00000148843.13	18	0.60738	8.89926e-06
chr10:103452036:103452156:clu_16038_NA:ENSG00000138172.10	5646	0.977004	5288.37	327.336	5.24865e-05	10-103695770-T-C	243368	262	314	0.389578	1	1.53678e-05	-0.302646	0.0690826	0.255374	0.25244	ENSG00000138172.10	11	0.343247	3.30205e-06
chr10:103585225:103589514:clu_16042_NA:ENSG00000107954.10	5590	0.947354	505.208	241.606	0.00168465	10-102538660-C-T	-955319	14	14	0.0173697	1	9.26086e-05	-1.10679	0.280049	0.589741	0.597759	ENSG00000107954.10	3	0.529461	3.00366e-05
chr10:103605917:103611581:clu_16044_NA:ENSG00000107957.16	5665	1.0518	1618.01	320.091	1.32502e-05	10-104853963-T-C	998420	99	111	0.137717	1	2.48937e-06	0.555219	0.116083	0.0151985	0.0169874	ENSG00000107957.16	4	0.0450947	1.48933e-05
chr10:103897719:103898877:clu_16056_NA:ENSG00000107960.10	5694	0.992865	1201.78	290.672	2.67097e-05	10-103879756-T-G	-38449	238	283	0.351117	1	1.88981e-06	0.366667	0.0757355	0.0314969	0.0324735	ENSG00000107960.10	4	0.0785488	1.5615e-05
chr10:104001572:104002172:clu_16064_NA:ENSG00000065613.13	5760	0.986819	838.798	295.208	0.000910992	10-103094687-T-G	-872514	11	11	0.0136476	1	0.000188617	0.875956	0.232262	0.538846	0.540701	ENSG00000065613.13	3	0.506939	2.17721e-05
chr10:104122154:104122965:clu_16067_NA:ENSG00000156384.14	6009	0.997493	373.599	291.333	0.00194032	10-104123007-A-G	949	118	128	0.16	1	0.00044447	0.355408	0.100292	0.516748	0.517172	ENSG00000156384.14	1	0.496014	5.12745e-05
chr10:104263077:104266084:clu_16074_NA:ENSG00000148834.12	6105	0.984724	2305.92	299.715	1.3935e-20	10-104251308-AT-A	15952	20	20	0.0248139	1	2.71363e-25	-2.21238	0.197587	9.999e-05	5.77647e-17	ENSG00000148834.12	8	5.75886e-16	7.845e-06
chr10:104297684:104299128:clu_16075_NA:ENSG00000065621.14	6082	1.0222	755.861	293.446	0.00283232	10-104514127-C-T	245254	10	10	0.0124069	1	0.000749152	1.11137	0.32697	0.879712	0.878392	ENSG00000065621.14	2	0.614381	2.82092e-05
chr10:104351927:104353118:clu_16084_NA:ENSG00000231233.1	6250	0.935172	131	196.765	0.015796	10-104921783-G-T	568208	26	27	0.0334988	1	0.000869835	-0.503434	0.149981	0.889111	0.888801	ENSG00000231233.1	1	0.616404	0.000109101
chr10:104447817:104450071:clu_16092_NA:ENSG00000120051.14	6251	1.01501	4419.16	330.576	0.000323987	10-104292875-A-C	-60889	29	29	0.0359802	1	0.000131031	0.838215	0.216882	0.757524	0.756136	ENSG00000120051.14	8	0.579636	4.6793e-06
chr10:109873427:109877790:clu_16106_NA:ENSG00000108039.17	6926	0.879159	2596.31	244.712	0.000531166	10-109871507-C-A	-52046	106	116	0.143921	1	1.83116e-05	-0.304424	0.0701338	0.788121	0.789332	ENSG00000108039.17	23	0.589039	4.09429e-06
chr10:110100848:110112777:clu_16113_NA:ENSG00000148700.14	6831	0.949047	5959.98	300.59	2.9464e-05	10-110742391-GAGA-G	746023	9	9	0.0111663	1	3.15277e-06	-1.37742	0.291066	0.176082	0.180075	ENSG00000148700.14	16	0.279027	2.56707e-06
chr10:110208082:110228189:clu_16119_NA:ENSG00000119950.20	6715	1.00999	2984.47	317.664	0.000379423	10-110332009-A-G	124404	302	401	0.498756	1	0.000114909	-0.27464	0.0704558	0.674233	0.673782	ENSG00000119950.20	6	0.554272	6.7802e-06
chr10:110297745:110298648:clu_16122_NA:ENSG00000119953.12	6671	0.995517	1619.1	296.115	0.000259432	10-109531161-C-A	-773790	22	22	0.0273632	1	4.02829e-05	0.910253	0.219054	0.347865	0.345173	ENSG00000119953.12	5	0.408522	1.17281e-05
chr10:110498500:110502721:clu_16129_NA:ENSG00000138166.5	7011	1.03462	1863.61	326.513	0.000189881	10-111175704-C-T	677866	42	42	0.0523691	1	6.47813e-05	0.644652	0.159551	0.282472	0.282376	ENSG00000138166.5	3	0.366943	1.20534e-05
chr10:110569013:110573707:clu_16131_NA:ENSG00000108055.9	7131	1.05516	784.658	305.404	0.000930765	10-111368497-GCACACACACACACACA-G	800806	75	89	0.113232	1	0.000248121	0.394787	0.106704	0.49925	0.492285	ENSG00000108055.9	2	0.484576	3.1127e-05
chr10:110876070:110876670:clu_16141_NA:ENSG00000150593.17	7231	1.00967	6764.2	329.984	1.25141e-05	10-111218229-C-T	346434	25	26	0.0322581	1	3.30202e-06	0.858229	0.181736	0.0791921	0.078908	ENSG00000150593.17	10	0.159927	2.9874e-06
chr10:110870438:110872027:clu_16139_NA:ENSG00000203497.2	7230	0.996617	301.822	259.471	0.00206415	10-110590121-A-G	-282112	157	169	0.209677	1	0.00021569	-0.330704	0.0885054	0.462054	0.465672	ENSG00000203497.2	1	0.472717	6.3222e-05
chr10:110901612:110918121:clu_16140_NA:ENSG00000214413.7	7327	0.999887	3517.74	315.775	0.000225332	10-110811936-G-C	-107338	273	338	0.420398	1	5.94517e-05	-0.278591	0.0685949	0.547345	0.547454	ENSG00000214413.7	6	0.50986	5.50368e-06
chr10:110919657:110985628:clu_16142_NA:ENSG00000108061.11	7327	0.929663	1046.1	269.136	0.000988986	10-110170235-A-G	-749312	9	9	0.0111663	1	0.000102903	0.810239	0.206389	0.666233	0.67465	ENSG00000108061.11	5	0.55435	1.32878e-05
chr10:112161737:112163701:clu_16156_NA:ENSG00000119927.13	6772	1.03777	909.042	337.353	0.00180956	10-112797926-A-C	582549	38	38	0.0471464	1	0.00101926	-0.689056	0.208096	0.79942	0.796305	ENSG00000119927.13	1	0.591338	2.50346e-05
chr10:112426859:112427218:clu_16169_NA:ENSG00000197142.10	6565	0.909483	1914.76	272.162	8.3478e-08	10-112439529-G-A	65511	52	54	0.0687023	1	3.29563e-10	-0.872334	0.135072	0.00079992	0.000365366	ENSG00000197142.10	8	0.00131069	6.54325e-06
chr10:112438389:112439506:clu_16171_NA:ENSG00000023041.11	6408	0.970828	6735.25	297.434	1.72928e-07	10-112439414-C-T	-7503	222	265	0.329602	1	4.58663e-09	-0.353142	0.0588284	0.00309969	0.00143479	ENSG00000023041.11	16	0.00472278	2.51957e-06
chr10:112447467:112448882:clu_16174_NA:ENSG00000151532.13	6408	0.985863	5026.39	326.746	0.0002781	10-111976265-A-T	-470733	41	44	0.0547264	1	0.000100563	-0.675196	0.171738	0.758424	0.757742	ENSG00000151532.13	7	0.579665	3.61761e-06
chr10:112668998:112815290:clu_16177_NA:ENSG00000225292.2	6123	1.00228	947.321	333.184	0.000812057	10-112888177-G-GA	-558	97	101	0.125622	1	0.000387979	-0.416119	0.116214	0.536846	0.535717	ENSG00000225292.2	1	0.505125	2.06536e-05
chr10:113144013:113146011:clu_16185_NA:ENSG00000148737.16	5956	0.936704	5849.26	293.867	0.000402798	10-113443129-T-TGTGA	492879	97	108	0.137405	1	6.5426e-05	0.417352	0.103356	0.915708	0.915477	ENSG00000148737.16	13	0.623619	2.46169e-06
chr10:113679349:113697494:clu_16196_NA:ENSG00000165806.19	6335	0.891938	745.062	218.516	0.000410437	10-113679635-C-T	473	261	326	0.404467	1	3.75256e-06	0.358297	0.0763185	0.29957	0.315055	ENSG00000165806.19	5	0.38868	1.53105e-05
chr10:113858680:113876521:clu_16205_NA:ENSG00000196865.4	6416	1.02541	2994.44	346.678	3.63449e-05	10-113077858-CTTAT-C	-776803	270	333	0.413706	1	1.7913e-05	-0.361841	0.0832642	0.0944906	0.0963428	ENSG00000196865.4	4	0.1842	7.21825e-06
chr10:114136246:114137186:clu_16212_NA:ENSG00000165813.18	6423	0.879441	1802.38	260.539	0.00047253	10-113538739-C-T	-635481	248	307	0.380893	1	2.79364e-05	-0.34619	0.0816063	0.612839	0.629663	ENSG00000165813.18	9	0.540731	5.90717e-06
chr10:114297100:114297220:clu_16223_NA:ENSG00000169129.14	6180	1.02784	2050.97	326.743	9.11165e-05	10-114733757-T-C	329001	226	280	0.348259	1	2.82747e-05	-0.349674	0.0824826	0.160284	0.160536	ENSG00000169129.14	4	0.260722	1.06468e-05
chr10:114448026:114450141:clu_16227_NA:ENSG00000099204.18	6111	0.897918	1642.65	243.915	6.22534e-05	10-115671262-A-C	986259	9	9	0.0111663	1	7.05184e-07	1.22211	0.242189	0.127287	0.128007	ENSG00000099204.18	12	0.224069	7.17257e-06
chr10:114861334:114861435:clu_16237_NA:ENSG00000151553.14	6089	0.955732	314.403	220.838	0.00157912	10-114490947-G-A	-330797	10	10	0.0128205	1	3.89086e-05	-1.10431	0.265223	0.406559	0.413602	ENSG00000151553.14	2	0.445978	5.02603e-05
chr10:114959807:114970368:clu_16238_NA:ENSG00000165832.5	6220	0.868684	351.683	233.226	0.000892845	10-114384076-C-T	-554117	10	10	0.0124069	1	2.56726e-05	1.39832	0.328086	0.318868	0.333545	ENSG00000165832.5	3	0.399917	2.84922e-05
chr10:116979308:117005022:clu_16248_NA:ENSG00000187164.19	6814	1.00311	3299.06	344.328	0.000570852	10-116448690-G-GTGTTTTGTTT	-677896	11	11	0.0137157	1	0.000329821	1.17619	0.324528	0.847315	0.847239	ENSG00000187164.19	4	0.605818	5.95235e-06
chr10:117241786:117241885:clu_16249_NA:ENSG00000225936.1	6689	0.957417	2098.69	312.459	0.000613177	10-118228609-G-T	986686	68	74	0.0918114	1	0.000177955	-0.484748	0.128021	0.734827	0.739538	ENSG00000225936.1	3	0.574993	7.59014e-06
chr10:117318974:117340980:clu_16254_NA:ENSG00000165650.11	6569	1.03818	3710.96	342.956	0.000801177	10-116458450-CT-C	-917017	63	65	0.0806452	1	0.000463447	-0.489982	0.138714	0.944806	0.945073	ENSG00000165650.11	4	0.631557	6.14309e-06
chr10:118009225:118015065:clu_16256_NA:ENSG00000107560.10	7164	0.879421	499.252	229.291	0.000282201	10-118363537-G-C	316934	14	17	0.0210918	1	3.49372e-06	-0.972059	0.206373	0.173683	0.175107	ENSG00000107560.10	2	0.275103	2.13252e-05
chr10:118311313:118326154:clu_16262_NA:ENSG00000165669.13	7416	0.987289	6305.73	320.832	6.8039e-05	10-117783866-G-A	-558454	10	10	0.0124069	1	1.70102e-05	-1.34994	0.309789	0.353365	0.355024	ENSG00000165669.13	8	0.41395	2.90232e-06
chr10:118707587:118729295:clu_16267_NA:ENSG00000151893.14	7365	0.851107	1551.98	263.739	0.00130204	10-119453085-T-C	697836	21	22	0.0272953	1	0.000128036	0.899366	0.232352	0.90241	0.898218	ENSG00000151893.14	6	0.618994	5.82706e-06
chr10:119071005:119072890:clu_16278_NA:ENSG00000107581.12	7490	0.967387	1140.38	279.374	0.000671691	10-118967979-G-A	-112844	47	50	0.0620347	1	8.2922e-05	0.455309	0.11441	0.547845	0.550814	ENSG00000107581.12	4	0.511428	1.46436e-05
chr10:119104197:119107948:clu_16269_NA:ENSG00000119979.16	7554	0.978029	7968.71	305.542	4.01326e-10	10-119109216-C-CAA	5124	260	317	0.393671	1	4.5255e-12	0.494672	0.0691631	9.999e-05	4.26171e-06	ENSG00000119979.16	15	1.93699e-05	2.20174e-06
chr10:119161081:119162340:clu_16283_NA:ENSG00000183605.16	7671	0.985909	4846.58	313.735	8.78933e-12	10-119161076-T-C	-4591	290	385	0.478856	1	9.14316e-14	-0.520663	0.0672372	9.999e-05	5.44261e-08	ENSG00000183605.16	8	2.90475e-07	3.75262e-06
chr10:119168533:119169177:clu_16285_NA:ENSG00000165672.6	7700	0.93609	816.363	267.644	0.00221143	10-119460244-C-T	281411	41	44	0.0547264	1	0.000296297	-0.567611	0.155387	0.852315	0.851949	ENSG00000165672.6	3	0.606899	1.75847e-05
chr10:119207969:119326516:clu_16290_NA:ENSG00000198873.11	7754	0.980776	1144.86	291.298	0.000214429	10-120144842-G-A	937253	27	29	0.0359802	1	2.73091e-05	-0.736065	0.173292	0.225977	0.225727	ENSG00000198873.11	3	0.320526	1.55192e-05
chr10:119513452:119515509:clu_16281_NA:ENSG00000148908.14	7781	1.00529	2239.52	286.789	9.85668e-05	10-119521299-G-A	-21409	93	102	0.126866	1	8.6741e-06	-0.481777	0.106815	0.192981	0.196011	ENSG00000148908.14	6	0.294216	8.85253e-06
chr10:119576905:119577080:clu_16298_NA:ENSG00000151923.17	7846	0.953451	7402.15	314.803	6.08131e-06	10-120177085-A-AT	580056	9	9	0.0112219	1	8.17431e-07	1.76429	0.351742	0.0546945	0.0518532	ENSG00000151923.17	13	0.115609	2.11142e-06
chr10:119672656:119676467:clu_16303_NA:ENSG00000151929.9	7808	1.00969	2762.2	333.041	0.000247667	10-119775220-C-T	123850	245	304	0.377171	1	0.000102838	0.267958	0.0682529	0.488951	0.490815	ENSG00000151929.9	3	0.484191	7.31626e-06
chr10:119806480:119807932:clu_16308_NA:ENSG00000198825.12	7821	1.051	12561.8	334.983	1.23066e-05	10-119743122-C-T	17025	45	49	0.060794	1	3.8365e-06	0.655913	0.139855	0.125287	0.127096	ENSG00000198825.12	13	0.223089	1.91222e-06
chr10:119835704:119836896:clu_16311_NA:ENSG00000197771.12	8046	0.92019	2103.02	273.58	0.000391475	10-120736564-G-T	844008	52	58	0.0721393	1	3.372e-05	0.406966	0.0969485	0.584842	0.598647	ENSG00000197771.12	7	0.529776	6.29833e-06
chr10:119920984:119926036:clu_16295_NA:ENSG00000107651.12	8046	0.873645	3116.34	273.796	0.000184173	10-119513166-A-T	-379545	13	13	0.016129	1	1.23142e-05	-0.89493	0.20195	0.483252	0.501384	ENSG00000107651.12	11	0.489051	3.3069e-06
chr10:120878459:120880826:clu_16333_NA:ENSG00000120008.15	8416	0.925258	4215.01	287.625	2.70164e-06	10-120856550-C-G	5375	242	297	0.368687	1	8.71185e-08	0.377118	0.0690743	0.0190981	0.0163021	ENSG00000120008.15	10	0.0435028	3.22497e-06
chr10:121743858:121790169:clu_16339_NA:ENSG00000107669.17	8452	0.934519	4643.71	287.999	3.60742e-07	10-122310702-T-C	381901	9	9	0.0111663	1	6.63391e-09	-1.68546	0.283892	0.00509949	0.00261151	ENSG00000107669.17	9	0.00835101	3.06718e-06
chr10:121961457:121963238:clu_16347_NA:ENSG00000107672.14	8327	1.00983	3759.14	307.611	1.12975e-05	10-121273943-C-T	-701274	13	13	0.0161692	1	1.28478e-06	1.23025	0.249932	0.0414959	0.0401361	ENSG00000107672.14	6	0.0941571	5.37926e-06
chr10:122400388:122406576:clu_16351_NA:ENSG00000107679.14	8303	0.903188	2429.61	247.989	0.000151974	10-122403917-C-G	29221	48	50	0.0620347	1	3.26759e-06	-0.526243	0.111383	0.348865	0.356518	ENSG00000107679.14	11	0.414443	4.98793e-06
chr10:122849439:122855645:clu_16359_NA:ENSG00000138161.13	8636	0.981996	5985.6	317.776	1.34712e-10	10-122850511-G-A	-282	278	357	0.442928	1	3.22517e-12	-0.482476	0.0669643	9.999e-05	1.04588e-06	ENSG00000138161.13	7	4.96672e-06	2.98494e-06
chr10:122849439:122855645:clu_16359_NA:ENSG00000213185.6	8685	0.962957	4412.4	300.631	4.21532e-10	10-122850511-G-A	-29130	278	357	0.442928	1	3.22517e-12	-0.482476	0.0669643	9.999e-05	3.07882e-06	ENSG00000213185.6	6	1.41538e-05	3.70647e-06
chr10:122983470:122986300:clu_16369_NA:ENSG00000179988.13	8727	1.02348	5357.32	333.241	0.000710972	10-121960238-A-G	-994143	12	12	0.0148883	1	0.000334936	1.3459	0.371778	0.975502	0.976733	ENSG00000179988.13	5	0.638027	4.0018e-06
chr10:122948855:122951954:clu_16366_NA:ENSG00000119965.12	8727	0.986133	1868.93	302.864	0.000247692	10-122217707-T-A	-736696	23	23	0.028536	1	4.64185e-05	-0.927539	0.225057	0.374463	0.377372	ENSG00000119965.12	3	0.42567	9.7413e-06
chr10:122994723:122995994:clu_16370_NA:ENSG00000095574.11	8774	0.846826	823.052	204.819	0.000399845	10-122330968-T-C	-677849	7	9	0.0111663	1	1.69739e-06	-0.858899	0.176581	0.340566	0.356878	ENSG00000095574.11	6	0.414464	1.07111e-05
chr10:123037847:123040466:clu_16375_NA:ENSG00000196177.12	8772	1.06564	3379.94	329.938	0.000881408	10-122198791-G-A	-810188	21	21	0.0260546	1	0.000398141	-0.814312	0.227867	0.939006	0.942555	ENSG00000196177.12	3	0.631279	7.53345e-06
chr10:123154485:123154918:clu_16377_NA:ENSG00000154473.17	8254	0.929505	950.876	268.094	5.67186e-06	10-123167312-C-T	13035	123	131	0.162531	1	8.24788e-08	0.504773	0.0922788	0.0122988	0.00799538	ENSG00000154473.17	3	0.0232032	1.46068e-05
chr10:124006594:124012333:clu_16384_NA:ENSG00000182022.17	8527	0.834782	4375.86	262.501	3.90282e-12	10-124006457-T-C	-87150	202	246	0.305211	1	1.16228e-16	0.380833	0.0438317	9.999e-05	3.48461e-07	ENSG00000182022.17	17	1.71387e-06	1.87234e-06
chr10:124408965:124411973:clu_16397_NA:ENSG00000065154.11	8398	0.883879	958.2	260.993	0.00161553	10-125379227-T-TG	960251	193	239	0.297264	1	0.000159643	0.273921	0.0718118	0.820518	0.82252	ENSG00000065154.11	3	0.59932	1.13894e-05
chr10:124605515:124613264:clu_16399_NA:ENSG00000107902.13	8512	0.983643	7259.9	303.741	2.03766e-11	10-124606277-C-CGG	144443	168	200	0.248756	1	1.01132e-13	-0.557446	0.0721258	9.999e-05	1.9264e-07	ENSG00000107902.13	10	9.73627e-07	2.47954e-06
chr10:124682379:124706636:clu_16401_NA:ENSG00000189319.13	7968	0.987937	5868.44	316.069	0.000524826	10-125366659-C-G	622390	12	12	0.0149254	1	0.000161526	1.12645	0.295548	0.956404	0.955151	ENSG00000189319.13	7	0.633586	3.12773e-06
chr10:124765608:124767224:clu_16422_NA:ENSG00000203791.14	7858	0.998177	6068.01	310.545	4.55583e-09	10-124807752-G-A	15882	249	326	0.404467	1	1.23758e-10	-0.432308	0.065288	0.00029997	2.82003e-05	ENSG00000203791.14	8	0.000117784	3.16655e-06
chr10:124829477:124831349:clu_16426_NA:ENSG00000165660.7	7839	0.944768	2200.39	276.219	0.000634371	10-125131415-A-C	329630	26	29	0.0359802	1	6.99674e-05	0.86154	0.214232	0.769123	0.771239	ENSG00000165660.7	5	0.584574	6.80965e-06
chr10:124940547:124942457:clu_16429_NA:ENSG00000249456.1	7475	0.97053	4514.01	312.622	0.000373781	10-124246414-C-G	-670729	8	8	0.0100503	1	9.93924e-05	1.2718	0.323243	0.822318	0.823208	ENSG00000249456.1	6	0.599593	3.75418e-06
chr10:124940547:124942457:clu_16429_NA:ENSG00000019995.6	7392	0.938398	3246.27	271.165	0.000922235	10-124246414-C-G	-695709	8	8	0.0100503	1	9.93924e-05	1.2718	0.323243	0.959504	0.955737	ENSG00000019995.6	10	0.633586	4.47306e-06
chr10:124998170:125002960:clu_16438_NA:ENSG00000175029.16	7746	0.935172	3151.87	267.268	0.00051461	10-124550579-G-A	-610591	34	34	0.0422886	1	3.96547e-05	-0.685156	0.164735	0.814619	0.821284	ENSG00000175029.16	10	0.598953	4.53371e-06
chr10:125707759:125709498:clu_16440_NA:ENSG00000234134.1	7501	1.01288	1467.97	311.802	0.000904251	10-125769185-C-T	49820	105	115	0.14268	1	0.000277774	-0.428631	0.116792	0.733727	0.730382	ENSG00000234134.1	2	0.572329	1.3958e-05
chr10:125743276:125745707:clu_16446_NA:ENSG00000107938.17	7501	1.00725	7037.27	305.429	9.90773e-05	10-125568154-C-T	-151361	241	288	0.35732	1	1.64467e-05	-0.34897	0.0799409	0.49785	0.498557	ENSG00000107938.17	12	0.487653	2.84142e-06
chr10:125707759:125709498:clu_16440_NA:ENSG00000224023.10	7503	1.01249	1469.22	311.858	0.000903272	10-125769185-C-T	49619	105	115	0.14268	1	0.000277774	-0.428631	0.116792	0.733727	0.730442	ENSG00000224023.10	2	0.572329	1.39223e-05
chr10:125794388:125794880:clu_16452_NA:ENSG00000188690.12	7675	0.895637	3552.83	266.351	5.96297e-12	10-125793568-C-T	-29680	241	299	0.371891	1	3.47971e-16	0.616036	0.0721528	9.999e-05	1.3948e-07	ENSG00000188690.12	12	7.12504e-07	3.27565e-06
chr10:125833946:125836104:clu_16448_NA:ENSG00000107949.16	7676	1.01771	1271.37	334.651	0.000352356	10-126645107-G-GTT	821561	281	344	0.42803	1	0.000158119	-0.306406	0.0802765	0.351365	0.352635	ENSG00000107949.16	2	0.41231	1.64536e-05
chr10:125859975:125866990:clu_16460_NA:ENSG00000089876.11	7716	1.01402	6790.09	351.523	0.000411563	10-125093860-C-T	-802576	11	11	0.0136476	1	0.000268537	1.19482	0.324769	0.935606	0.937268	ENSG00000089876.11	5	0.629709	3.03248e-06
chr10:126005049:126008407:clu_16465_NA:ENSG00000203780.10	7714	1.05444	1210.17	339.433	9.55699e-05	10-125026506-T-C	-870033	99	106	0.131514	1	4.20897e-05	0.517776	0.124919	0.0916908	0.0946783	ENSG00000203780.10	1	0.181769	2.01247e-05
chr10:128049666:128060939:clu_16480_NA:ENSG00000132334.16	9616	0.929529	8971.68	286	3.37863e-05	10-128061933-A-G	154872	237	289	0.359453	1	2.11131e-06	0.316561	0.0657042	0.292671	0.294213	ENSG00000132334.16	17	0.37573	1.54827e-06
chr10:127907309:127982274:clu_16477_NA:ENSG00000227076.1	9631	0.950005	1858.73	306.288	0.000236988	10-127212706-C-T	-721992	249	292	0.363409	1	4.85337e-05	-0.296043	0.0720191	0.375362	0.38103	ENSG00000227076.1	2	0.427414	8.26969e-06
chr10:129536377:129707895:clu_16504_NA:ENSG00000170430.9	9102	1.01609	2010.36	326.843	0.000104524	10-129655244-T-C	188060	27	29	0.0359802	1	3.31449e-05	-0.78869	0.187701	0.182782	0.18341	ENSG00000170430.9	2	0.282127	1.03336e-05
chr10:130079901:130091156:clu_16514_NA:ENSG00000237489.3	9896	0.992056	4598.64	312.876	2.74063e-12	10-130097753-C-CT	-13064	239	293	0.364428	1	2.10903e-14	-0.55135	0.0692829	9.999e-05	1.4611e-08	ENSG00000237489.3	5	8.22994e-08	4.06598e-06
chr10:130175089:130180113:clu_16519_NA:ENSG00000108010.11	9819	0.961864	1332.14	277.039	0.000668629	10-130959093-CCATCTGAATTCTGTCCATGGGAGCCAACAGGTGGATGTGCGTTCAGTGTGGTCACCAGCAGGGGAGGTGCCCATGAGCCCGGCTG-C	822694	29	29	0.0364322	1	7.6911e-05	0.678399	0.169675	0.60324	0.607117	ENSG00000108010.11	3	0.532522	1.22136e-05
chr10:131947791:131955684:clu_16531_NA:ENSG00000175470.18	9375	0.966959	12115.2	322.09	5.12793e-07	10-131935727-A-AT	35083	152	168	0.208437	1	6.24722e-08	-0.471012	0.0852808	0.00979902	0.00742628	ENSG00000175470.18	12	0.0218257	1.3756e-06
chr10:131973118:131973793:clu_16546_NA:ENSG00000176171.11	9275	1.03656	1458.9	332.778	0.000473837	10-131650488-G-C	-331525	89	102	0.126866	1	0.0002109	-0.461249	0.12325	0.487251	0.481608	ENSG00000176171.11	2	0.480404	1.55214e-05
chr10:132202116:132202646:clu_16559_NA:ENSG00000151640.12	9152	1.04295	1071.45	321.126	0.000368292	10-132066747-T-G	-120153	12	13	0.016129	1	0.000120896	-1.29643	0.333681	0.310069	0.306226	ENSG00000151640.12	1	0.38291	2.1697e-05
chr10:132330485:132331436:clu_16562_NA:ENSG00000165752.16	8980	0.978121	5825.18	298.411	1.32684e-18	10-132331784-C-A	-63	135	151	0.187811	1	6.38179e-23	0.904771	0.0858314	9.999e-05	1.58794e-14	ENSG00000165752.16	10	1.37778e-13	3.0132e-06
chr10:132351753:132355790:clu_16571_NA:ENSG00000148814.17	8983	0.979255	12091.9	314.608	3.41154e-21	10-132332580-C-T	426	97	107	0.132754	1	6.76332e-25	-1.11585	0.10063	9.999e-05	9.10097e-17	ENSG00000148814.17	15	8.99094e-16	1.45916e-06
chr10:132409879:132417061:clu_16578_NA:ENSG00000171813.13	8829	1.0115	4444.86	311.801	0.000106913	10-131559702-C-T	-837466	16	16	0.0198511	1	2.19788e-05	0.994178	0.231295	0.372563	0.37269	ENSG00000171813.13	6	0.423487	4.58234e-06
chr10:132781897:132782037:clu_16592_NA:ENSG00000068383.18	8577	0.885092	1596.47	211.712	0.00278981	10-132056872-T-C	-480948	180	204	0.253102	1	7.00611e-05	0.288101	0.0716454	0.994201	0.991182	ENSG00000068383.18	12	0.641602	6.88179e-06
chr10:133199266:133199458:clu_16627_NA:ENSG00000171798.17	6298	1.02401	826.735	335.254	0.000297136	10-132895179-G-A	-265268	197	231	0.2866	1	0.000132684	0.369312	0.0956358	0.210979	0.208146	ENSG00000171798.17	1	0.305582	2.59895e-05
chr10:133238155:133239676:clu_16639_NA:ENSG00000151650.7	5933	0.970747	698.88	281.4	0.000301447	10-133255045-G-A	17641	57	58	0.0721393	1	3.08119e-05	0.60035	0.142293	0.20278	0.201577	ENSG00000151650.7	2	0.299503	2.42726e-05
chr10:133263233:133267352:clu_16643_NA:ENSG00000151651.15	5699	0.679561	106.823	102.114	3.41699e-10	10-133261187-T-TGGGCGGTTGGA	-15681	77	85	0.105459	1	2.28261e-33	-1.14998	0.0863838	9.999e-05	9.74043e-06	ENSG00000151651.15	26	4.26447e-05	2.41032e-05
chr10:133295864:133297952:clu_16661_NA:ENSG00000235245.1	5623	1.00108	1920.19	305.807	0.000470966	10-133390410-CCACA-C	94433	86	90	0.113065	1	0.000109913	0.402205	0.102885	0.594941	0.594792	ENSG00000235245.1	5	0.528314	1.01357e-05
chr10:133310288:133311721:clu_16670_NA:ENSG00000198546.14	5576	0.956182	793.475	269.281	5.96382e-05	10-132422995-C-T	-885480	42	43	0.0533499	1	2.22274e-06	0.589734	0.122681	0.0546945	0.0538127	ENSG00000198546.14	4	0.119271	1.99574e-05
chr10:133289969:133292499:clu_16659_NA:ENSG00000130640.13	5558	0.902059	2061.93	252.063	6.75013e-10	10-133324022-AAATAATAATAAT-A	11685	236	300	0.373418	1	5.46581e-14	-0.556046	0.071112	0.00019998	5.41716e-06	ENSG00000130640.13	15	2.43172e-05	5.84215e-06
chr10:133357255:133357923:clu_16678_NA:ENSG00000148803.11	5376	0.983537	4857.96	334.443	0.000146993	10-133017103-CTCCCCGTCGCCACGG-C	-340932	30	31	0.0401554	1	5.95378e-05	0.743503	0.183082	0.520748	0.518344	ENSG00000148803.11	7	0.496839	3.70373e-06
chr10:133369022:133369904:clu_16684_NA:ENSG00000127884.4	5316	0.928174	326.076	217.68	0.00620759	10-133016997-T-C	-356692	31	31	0.0384615	1	0.000332224	-0.541511	0.149491	0.887311	0.883796	ENSG00000127884.4	3	0.615058	4.23123e-05
chr10:133389068:133391312:clu_16688_NA:ENSG00000148832.15	5287	0.975658	2835.55	303.043	9.17225e-06	10-132999105-G-A	-380129	17	17	0.021197	1	8.28143e-07	1.09303	0.218031	0.0286971	0.0283474	ENSG00000148832.15	8	0.0701025	6.1203e-06
chr10:133399619:133402149:clu_16690_NA:ENSG00000148824.18	5243	0.987102	3922.8	302.448	3.07887e-05	10-132460264-GT-G	-933830	9	9	0.0111663	1	3.56745e-06	1.75957	0.373923	0.119888	0.117595	ENSG00000148824.18	10	0.211365	4.66141e-06
chr10:133467353:133469328:clu_16695_NA:ENSG00000214279.13	5062	1.02197	3633.83	317.596	3.47136e-06	10-133469470-A-G	15524	123	132	0.165414	1	4.73857e-07	-0.523466	0.102105	0.010399	0.0112793	ENSG00000214279.13	8	0.0316494	5.86214e-06
chr10:133531734:133532124:clu_16701_NA:ENSG00000130649.9	4741	1.04235	755.901	322.929	0.000547028	10-132972656-G-A	-547750	39	39	0.0483871	1	0.000198987	-0.781223	0.207908	0.328367	0.318946	ENSG00000130649.9	2	0.391223	3.06782e-05
chr11:131524:133584:clu_21537_NA:ENSG00000230724.9	3963	0.934828	1401.56	265.321	0.000125873	11-1107954-C-T	968342	9	9	0.0111663	1	5.27079e-06	1.35932	0.294179	0.181582	0.186459	ENSG00000230724.9	8	0.285267	1.01781e-05
chr11:193154:193712:clu_21552_NA:ENSG00000188076.2	4076	1.01863	590.613	337.815	0.000795404	11-1141499-G-A	948419	31	33	0.0409429	1	0.000415996	-0.73982	0.207713	0.370363	0.365988	ENSG00000188076.2	1	0.419551	3.55574e-05
chr11:193154:193712:clu_21552_NA:ENSG00000177947.13	4086	1.01982	589.828	337.545	0.000799284	11-1141499-G-A	944761	31	33	0.0409429	1	0.000415996	-0.73982	0.207713	0.371063	0.366453	ENSG00000177947.13	1	0.419579	3.57865e-05
chr11:206060:207303:clu_21551_NA:ENSG00000177951.17	4150	1.00226	1495.63	292.517	0.000106959	11-244171-T-C	36743	151	173	0.215174	1	1.17843e-05	-0.362126	0.081534	0.145485	0.147073	ENSG00000177951.17	5	0.245444	1.30808e-05
chr11:208938:209271:clu_21554_NA:ENSG00000177963.14	4150	0.985007	3050.39	307.735	5.13034e-05	11-284039-A-G	76528	127	146	0.181141	1	8.00654e-06	-0.462237	0.102078	0.147585	0.149978	ENSG00000177963.14	10	0.248842	5.93797e-06
chr11:250865:252505:clu_21562_NA:ENSG00000185627.17	4267	1.02946	1391.62	335.031	4.32897e-13	11-269754-CT-C	33208	265	347	0.43125	1	1.93011e-14	0.576452	0.0723206	9.999e-05	3.18247e-10	ENSG00000185627.17	3	2.06216e-09	1.57983e-05
chr11:224239:230452:clu_21560_NA:ENSG00000142082.14	4272	1.04679	4136.22	326.854	0.000683912	11-284299-A-G	47368	24	30	0.0372208	1	0.000280176	1.00455	0.273888	0.936206	0.93562	ENSG00000142082.14	8	0.629247	5.70927e-06
chr11:282867:284230:clu_21567_NA:ENSG00000174885.12	4482	0.988516	3877.9	312.446	0.000593322	11-433568-G-GAACCCTTCCCCCTCTATTCCA	155203	13	13	0.0164975	1	0.000171093	0.915542	0.241147	0.90121	0.901879	ENSG00000174885.12	9	0.619953	4.74557e-06
chr11:288811:288950:clu_21575_NA:ENSG00000255026.1	4504	1.00628	1399.39	335.211	2.27411e-06	11-288883-A-G	1578	280	369	0.458955	1	5.91985e-07	0.392504	0.0772385	0.00289971	0.00305652	ENSG00000255026.1	3	0.0096646	1.42284e-05
chr11:294196:294556:clu_21583_NA:ENSG00000142102.15	4513	0.990209	7822.79	328.292	3.84002e-66	11-297638-T-A	8500	197	232	0.287841	1	4.18494e-75	1.24176	0.05314	9.999e-05	1.20739e-61	ENSG00000142102.15	17	7.25071e-60	2.37046e-06
chr11:308438:314922:clu_21570_NA:ENSG00000185201.16	4581	1.0378	1278.67	324.543	1.51722e-73	11-308426-G-C	795	247	316	0.393035	1	1.75848e-84	-1.27923	0.0498522	9.999e-05	4.41893e-73	ENSG00000185201.16	3	4.06045e-71	1.78006e-05
chr11:308438:314922:clu_21570_NA:ENSG00000185885.15	4610	1.03807	1273.92	324.245	1.76605e-73	11-308426-G-C	-5080	247	316	0.393035	1	1.75848e-84	-1.27923	0.0498522	9.999e-05	4.93579e-73	ENSG00000185885.15	3	4.42866e-71	1.78867e-05
chr11:318746:324111:clu_21590_NA:ENSG00000251661.3	4624	0.923348	1987.94	268.091	8.6302e-20	11-324699-C-T	6059	242	295	0.366005	1	5.50372e-27	0.683123	0.0586179	9.999e-05	2.85837e-15	ENSG00000251661.3	9	2.58292e-14	6.77167e-06
chr11:318746:324111:clu_21590_NA:ENSG00000255328.1	4651	0.922913	2009.78	268.335	8.30644e-20	11-324699-C-T	-2472	242	295	0.366005	1	5.50372e-27	0.683123	0.0586179	9.999e-05	2.83206e-15	ENSG00000255328.1	9	2.56523e-14	6.68319e-06
chr11:319990:320565:clu_21591_NA:ENSG00000142089.15	4652	1.05959	598.417	318.786	1.68594e-18	11-308314-T-C	-19223	294	391	0.486318	1	1.95636e-21	-0.770665	0.0761585	9.999e-05	1.25545e-16	ENSG00000142089.15	2	1.22755e-15	4.15422e-05
chr11:380445:380825:clu_21607_NA:ENSG00000182272.11	4895	1.0296	836.294	323.066	0.00100735	11-1107954-C-T	738150	9	9	0.0111663	1	0.000402285	-1.42626	0.399419	0.562244	0.555895	ENSG00000182272.11	2	0.513485	2.63045e-05
chr11:407164:407425:clu_21612_NA:ENSG00000185187.12	5186	0.973178	8497.34	322.535	3.02153e-47	11-403939-A-G	-13458	121	137	0.170823	1	1.64385e-54	-1.26706	0.0686763	9.999e-05	3.60336e-42	ENSG00000185187.12	16	9.95711e-41	2.01902e-06
chr11:428199:428358:clu_21623_NA:ENSG00000185101.12	5304	0.855427	2245.89	240.531	1.76439e-17	11-428385-A-G	-13626	132	150	0.186567	1	2.58308e-26	-0.903535	0.0787487	9.999e-05	3.62295e-12	ENSG00000185101.12	21	2.68262e-11	4.13079e-06
chr11:450637:460187:clu_21639_NA:ENSG00000174915.11	5330	0.953121	3353.47	294.019	3.98987e-05	11-537130-G-A	88862	40	41	0.0508685	1	3.58517e-06	-0.746011	0.15857	0.139686	0.1405	ENSG00000174915.11	9	0.238652	4.6532e-06
chr11:502181:506609:clu_21655_NA:ENSG00000023191.16	5585	0.97686	5608.5	307.716	1.36558e-62	11-474033-C-T	-33267	144	164	0.203474	1	1.07729e-75	1.3116	0.0557881	9.999e-05	1.7106e-57	ENSG00000023191.16	13	8.815e-56	3.1115e-06
chr11:532755:533453:clu_21659_NA:ENSG00000174775.16	5708	1.04569	3004.38	332.731	0.000169837	11-827808-C-T	290521	19	20	0.0248756	1	6.69666e-05	0.852179	0.211338	0.382162	0.377705	ENSG00000174775.16	5	0.425827	7.82487e-06
chr11:539726:540671:clu_21661_NA:ENSG00000161328.10	5709	0.961666	8570.39	329.381	6.87487e-05	11-497880-TCACA-T	-39647	26	28	0.0347395	1	2.21528e-05	0.860551	0.200292	0.456054	0.4643	ENSG00000161328.10	13	0.47189	1.89662e-06
chr11:561033:561762:clu_21678_NA:ENSG00000099849.14	5776	1.0082	1853	308.482	1.65981e-05	11-709155-TCAACTGGGACGTGGGGC-T	148751	26	26	0.0325	1	2.11292e-06	-0.981216	0.203664	0.030197	0.0293317	ENSG00000099849.14	4	0.0720278	1.08357e-05
chr11:556115:556192:clu_21667_NA:ENSG00000185522.8	5776	1.01479	4004.62	317.223	1.18962e-05	11-1448326-G-C	887547	11	11	0.0136816	1	1.97616e-06	-1.65727	0.342981	0.0446955	0.0441862	ENSG00000185522.8	8	0.101965	5.1589e-06
chr11:598502:601574:clu_21689_NA:ENSG00000070047.11	5845	0.887627	1056.17	219.241	0.00073162	11-1472803-TGGGCACAGGGCCTCCAGTGTCTCC-T	896317	303	395	0.491206	1	1.01788e-05	-0.305593	0.0682967	0.573843	0.59257	ENSG00000070047.11	10	0.527405	1.05487e-05
chr11:614037:614476:clu_21701_NA:ENSG00000185507.19	6038	1.00401	6079.16	321.239	2.17468e-27	11-611919-C-G	-4080	175	206	0.255583	1	1.27679e-31	-0.827054	0.0642789	9.999e-05	1.06851e-23	ENSG00000185507.19	12	1.47897e-22	3.24301e-06
chr11:626789:626888:clu_21707_NA:ENSG00000070031.3	6129	1.02196	1996.85	322.929	0.00149688	11-878253-A-G	251110	30	31	0.0384615	1	0.000631946	0.679057	0.197016	0.946405	0.947617	ENSG00000070031.3	3	0.631855	1.06675e-05
chr11:726170:726304:clu_21728_NA:ENSG00000177106.14	6576	1.05245	851.31	314.855	0.000569528	11-1051734-C-T	357296	12	12	0.0148883	1	0.00017271	-1.10364	0.290877	0.363564	0.359268	ENSG00000177106.14	2	0.415911	2.83803e-05
chr11:695846:698869:clu_21716_NA:ENSG00000177042.14	6582	0.990467	1697.2	307.191	2.7528e-11	11-686714-G-A	-8714	262	342	0.425373	1	1.99968e-13	-0.547685	0.0718024	9.999e-05	5.50971e-08	ENSG00000177042.14	4	2.93646e-07	1.09386e-05
chr11:654051:674536:clu_21711_NA:ENSG00000177030.16	6658	0.954918	6544.63	295.101	9.07802e-13	11-651491-C-G	-55224	109	115	0.14268	1	8.71559e-16	-0.795358	0.0945672	9.999e-05	1.4214e-08	ENSG00000177030.16	15	8.02409e-08	2.40498e-06
chr11:775142:777399:clu_21743_NA:ENSG00000177225.16	6939	0.972382	5672.37	302.215	5.24688e-05	11-1515511-G-A	738023	14	14	0.0173697	1	6.80119e-06	-1.22928	0.269311	0.264774	0.269815	ENSG00000177225.16	12	0.356821	3.0134e-06
chr11:777695:778113:clu_21744_NA:ENSG00000255284.1	6939	0.987819	1279.27	310.45	0.000699277	11-1716727-G-A	939149	20	20	0.0248756	1	0.000198289	-0.96589	0.256992	0.594741	0.596865	ENSG00000255284.1	2	0.529149	1.43402e-05
chr11:795169:796043:clu_21751_NA:ENSG00000177542.10	7014	0.904432	1240.61	265.53	0.000152298	11-1632828-T-TAGCCCTGTTACGGA	834495	138	148	0.183623	1	6.92445e-06	0.489774	0.107394	0.205079	0.210591	ENSG00000177542.10	4	0.307389	9.83329e-06
chr11:810039:810234:clu_21686_NA:ENSG00000177600.8	7064	1.04439	857.026	321.459	2.52008e-123	11-810009-TCTCCGCCGC-T	362	208	241	0.299007	1	3.50419e-143	-1.368	0.0326863	9.999e-05	1.03266e-125	ENSG00000177600.8	2	4.14515e-123	2.72854e-05
chr11:802396:802543:clu_21758_NA:ENSG00000177595.17	7064	0.959999	5769.42	306.426	3.78393e-15	11-807149-G-A	-2604	286	362	0.450249	1	3.72596e-18	0.550231	0.0601301	9.999e-05	5.92428e-11	ENSG00000177595.17	13	4.02337e-10	2.79519e-06
chr11:822023:822397:clu_21764_NA:ENSG00000177666.16	7105	1.01473	2179.86	301.789	0.000798075	11-1514010-G-A	695108	20	20	0.0248756	1	0.000188639	-0.80834	0.214335	0.818118	0.820571	ENSG00000177666.16	6	0.598874	9.47487e-06
chr11:827459:828230:clu_21767_NA:ENSG00000177685.16	7133	0.955457	3272.6	304.859	2.05425e-07	11-827713-A-T	1569	241	292	0.363184	1	8.70598e-09	-0.54034	0.0917696	0.00149985	0.00094757	ENSG00000177685.16	7	0.00320621	4.82202e-06
chr11:834591:836063:clu_21773_NA:ENSG00000177697.17	7161	0.948291	3885.7	299.706	3.26764e-16	11-829539-A-G	-3304	198	234	0.290323	1	7.49123e-20	-0.697866	0.072252	9.999e-05	5.34518e-12	ENSG00000177697.17	8	3.90852e-11	3.92301e-06
chr11:842915:847201:clu_21782_NA:ENSG00000214063.10	7200	1.01829	3387.31	329.588	0.000462273	11-1609873-AT-A	767065	10	10	0.0126904	1	0.000191079	1.13174	0.300351	0.787521	0.785572	ENSG00000214063.10	4	0.587612	6.19101e-06
chr11:882515:883148:clu_21785_NA:ENSG00000177830.17	7490	0.937685	4135.55	285.466	0.000204777	11-223831-GCCTCCTCCCTGC-G	-691227	16	16	0.020202	1	2.12933e-05	0.949934	0.220623	0.593041	0.600269	ENSG00000177830.17	10	0.530206	3.4988e-06
chr11:988689:992503:clu_21793_NA:ENSG00000183020.13	7528	0.997179	8417.24	298.437	0.000163858	11-1459529-G-A	534635	130	143	0.177419	1	2.44261e-05	0.400568	0.0937288	0.754125	0.749233	ENSG00000183020.13	17	0.578467	2.2727e-06
chr11:1471419:1480393:clu_21827_NA:ENSG00000182208.13	8640	0.996247	3432.54	315.565	0.000221822	11-1208786-G-A	-292461	12	12	0.0148883	1	5.80348e-05	-1.127	0.27709	0.538846	0.534819	ENSG00000182208.13	6	0.504811	5.55007e-06
chr11:1559055:1563851:clu_21833_NA:ENSG00000184545.10	8574	1.02243	841.724	308.316	0.00333194	11-1390271-C-T	-181649	245	315	0.39125	1	0.00122336	0.271293	0.0832621	0.934807	0.937174	ENSG00000184545.10	1	0.629709	2.53566e-05
chr11:1761468:1763792:clu_21834_NA:ENSG00000117984.13	8418	1.01091	1451.49	335.194	2.95439e-05	11-1771636-T-G	7063	31	31	0.0384615	1	1.02201e-05	-0.780498	0.174469	0.040396	0.0403662	ENSG00000117984.13	2	0.0945806	1.39968e-05
chr11:1840238:1840403:clu_21844_NA:ENSG00000130598.15	8408	0.934736	270.708	212.731	2.90641e-05	11-2568272-C-CATAAATAA	729283	10	10	0.0124378	1	2.92145e-08	-1.50011	0.264756	0.0127987	0.0110375	ENSG00000130598.15	1	0.0310624	5.26758e-05
chr11:1881596:1883419:clu_21829_NA:ENSG00000130592.15	8400	1.06534	1382.43	322.157	5.38129e-13	11-1881538-G-A	28568	253	317	0.3933	1	7.5419e-15	-0.342263	0.0422241	9.999e-05	1.83002e-10	ENSG00000130592.15	2	1.20944e-09	1.83972e-05
chr11:1902724:1903104:clu_21853_NA:ENSG00000229671.1	8477	0.995503	3441.04	329.879	2.68399e-05	11-1967163-G-A	64516	73	75	0.0930521	1	7.78091e-06	0.649779	0.143292	0.0874913	0.08935	ENSG00000229671.1	3	0.174684	5.51809e-06
chr11:1926481:1929810:clu_21854_NA:ENSG00000130595.17	8526	1.00814	3364.27	311.797	5.9559e-13	11-1929072-A-G	9510	136	150	0.186104	1	3.06518e-15	-0.787716	0.0956677	9.999e-05	1.69628e-09	ENSG00000130595.17	4	1.02838e-08	5.96678e-06
chr11:1952855:1956256:clu_21858_NA:ENSG00000214026.10	8511	0.937377	542.823	202.74	2.13025e-26	11-1956322-G-A	9044	123	137	0.169975	1	2.60561e-47	-1.00035	0.0597859	9.999e-05	3.23874e-22	ENSG00000214026.10	3	4.19369e-21	2.66163e-05
chr11:2299568:2302844:clu_21872_NA:ENSG00000064201.15	8608	0.956015	21958.4	312.297	1.20716e-24	11-2298125-C-T	-3872	218	276	0.342432	1	3.39133e-29	-0.752953	0.0615235	9.999e-05	1.95991e-19	ENSG00000064201.15	26	2.24101e-18	7.2058e-07
chr11:2299707:2301756:clu_21871_NA:ENSG00000110665.11	8603	0.996171	10561.1	323.314	8.76486e-22	11-2301792-C-T	-1257	192	220	0.273067	1	5.96765e-25	0.850714	0.0766165	9.999e-05	1.07742e-17	ENSG00000110665.11	10	1.1103e-16	1.80326e-06
chr11:2390526:2394095:clu_21883_NA:ENSG00000110651.11	8379	0.954272	2135.31	275.172	1.80925e-05	11-2027745-G-T	-348432	18	19	0.0235732	1	5.75258e-07	-1.15686	0.227391	0.0470953	0.0448239	ENSG00000110651.11	4	0.103031	7.34837e-06
chr11:2402147:2402294:clu_21884_NA:ENSG00000184281.14	8357	0.986711	743.702	278.461	3.54495e-05	11-2705149-G-A	304661	10	10	0.0124069	1	1.63832e-06	1.37718	0.282702	0.0315968	0.0274624	ENSG00000184281.14	2	0.0681127	2.4544e-05
chr11:2776054:2777976:clu_21900_NA:ENSG00000053918.15	8425	0.976601	11921.5	305.507	4.28343e-06	11-2773220-A-G	328536	95	102	0.126551	1	3.63426e-07	0.557104	0.107549	0.0544946	0.0539089	ENSG00000053918.15	15	0.119345	1.46207e-06
chr11:2884134:2884670:clu_21903_NA:ENSG00000129757.12	8575	0.966465	2185.09	293.784	0.000247007	11-2071769-C-G	-814112	50	54	0.0669975	1	3.52898e-05	-0.652398	0.155817	0.431457	0.433811	ENSG00000129757.12	4	0.4558	7.60936e-06
chr11:2919407:2919738:clu_21907_NA:ENSG00000110628.13	8587	0.95668	7525.14	286.16	1.72748e-26	11-2921363-G-A	21642	82	89	0.110422	1	4.03489e-34	1.15259	0.0853594	9.999e-05	1.17412e-21	ENSG00000110628.13	13	1.48502e-20	2.10936e-06
chr11:2888635:2899396:clu_21904_NA:ENSG00000254827.5	8607	1.01525	986.915	308.641	1.78797e-05	11-2902596-A-G	-1144	293	389	0.483831	1	2.32467e-06	0.412492	0.0859802	0.0137986	0.0163391	ENSG00000254827.5	1	0.0435861	2.09738e-05
chr11:2979237:2989129:clu_21910_NA:ENSG00000205531.12	8551	1.01497	8641.2	332.944	2.16905e-36	11-2935519-A-AC	-56858	63	65	0.0829082	1	1.13639e-40	1.67717	0.110874	9.999e-05	6.24044e-33	ENSG00000205531.12	8	1.27256e-31	2.39258e-06
chr11:3042256:3047753:clu_21914_NA:ENSG00000110619.17	8402	0.988561	9052.58	321.108	8.43533e-06	11-2996770-A-C	-60843	14	15	0.0186104	1	1.53069e-06	1.21955	0.249614	0.0752925	0.076095	ENSG00000110619.17	13	0.15559	2.0333e-06
chr11:3129169:3165216:clu_21929_NA:ENSG00000021762.19	8496	0.916921	2794.21	252.887	6.3786e-05	11-3398106-A-T	232336	70	75	0.0954199	1	1.15049e-06	-0.563368	0.11392	0.191181	0.195458	ENSG00000021762.19	11	0.293614	4.6611e-06
chr11:3371703:3379038:clu_21936_NA:ENSG00000005801.16	8025	0.985077	8566.63	326.619	2.97664e-05	11-3382386-A-C	3164	225	267	0.331671	1	7.88551e-06	0.367918	0.0811883	0.231177	0.231384	ENSG00000005801.16	8	0.325202	2.11506e-06
chr11:3635172:3635275:clu_21946_NA:ENSG00000182048.11	8726	1.04009	1302.2	340.744	0.00146662	11-2755218-A-G	-854683	110	122	0.151741	1	0.000858989	0.389989	0.11606	0.842716	0.842508	ENSG00000182048.11	1	0.604468	1.76446e-05
chr11:3669350:3669734:clu_21951_NA:ENSG00000129749.3	8961	1.05325	1178.16	334.755	0.00120191	11-4598478-G-T	927094	93	100	0.124069	1	0.000618737	-0.427629	0.123857	0.742026	0.739421	ENSG00000129749.3	1	0.574971	2.05733e-05
chr11:3808315:3823883:clu_21962_NA:ENSG00000148985.19	9330	1.00057	6296.24	337.159	0.000122777	11-3116306-T-C	-681418	17	17	0.0210918	1	5.22803e-05	0.9633	0.235374	0.542246	0.538141	ENSG00000148985.19	5	0.505974	3.08423e-06
chr11:3702892:3705200:clu_21956_NA:ENSG00000110713.15	9330	0.969288	17503.5	323.026	3.935e-15	11-3704405-T-A	-93387	156	174	0.215881	1	2.78902e-17	0.766355	0.0862809	9.999e-05	1.43108e-10	ENSG00000110713.15	21	9.49904e-10	9.62579e-07
chr11:3828206:3830530:clu_21960_NA:ENSG00000177105.9	9448	1.00558	5134.72	327.476	4.09281e-12	11-3837519-G-C	-3464	89	99	0.122829	1	1.25514e-13	0.758635	0.0985642	9.999e-05	1.8995e-08	ENSG00000177105.9	5	1.05975e-07	3.86605e-06
chr11:3854736:3967552:clu_21967_NA:ENSG00000167323.11	9458	0.990313	4925.36	304.01	0.000295091	11-3385876-G-A	-468651	11	13	0.0161692	1	5.93749e-05	1.11375	0.274207	0.769923	0.76947	ENSG00000167323.11	8	0.584046	3.7667e-06
chr11:4119928:4121604:clu_21969_NA:ENSG00000167325.14	9735	0.913308	285.823	223.423	0.00305158	11-3137683-C-T	-957024	11	11	0.0136476	1	0.000125751	-1.01006	0.260643	0.608539	0.622435	ENSG00000167325.14	1	0.537733	4.47251e-05
chr11:4386990:4389654:clu_21974_NA:ENSG00000132109.9	10686	0.975111	2618.49	281.338	5.35354e-18	11-4388369-G-A	-5327	12	12	0.0149626	1	2.05579e-23	2.47537	0.231799	9.999e-05	3.13309e-14	ENSG00000132109.9	6	2.67582e-13	6.6109e-06
chr11:4602412:4603245:clu_21978_NA:ENSG00000167333.12	10779	1.03235	4870.64	324.215	0.000157372	11-3752518-A-AAAAT	-855741	157	176	0.22	1	4.921e-05	-0.335153	0.0815999	0.520448	0.520126	ENSG00000167333.12	6	0.497782	4.56878e-06
chr11:5641189:5642406:clu_21997_NA:ENSG00000258659.6	10726	0.883764	1628.25	242.256	2.6638e-06	11-5497253-C-T	-122511	10	10	0.0124069	1	5.35049e-09	-1.42741	0.23888	0.0128987	0.0085186	ENSG00000258659.6	7	0.0245257	6.6981e-06
chr11:5689899:5696167:clu_22000_NA:ENSG00000132274.15	10478	0.993287	1864.47	305.945	0.000134106	11-4930124-T-C	-759565	24	24	0.0298507	1	2.41241e-05	-0.763303	0.178484	0.221478	0.224035	ENSG00000132274.15	4	0.319074	1.00839e-05
chr11:5665395:5665656:clu_21995_NA:ENSG00000132256.18	10436	0.987999	6604.07	326.392	9.21622e-07	11-5227622-A-G	-710997	272	351	0.436567	1	1.48888e-07	0.349279	0.0652119	0.0079992	0.00648371	ENSG00000132256.18	8	0.0192484	2.78011e-06
chr11:6211976:6214411:clu_22007_NA:ENSG00000051009.10	9872	0.875811	3247.96	272.098	0.000414241	11-5386244-G-T	-848467	78	85	0.105459	1	3.4645e-05	0.427923	0.102097	0.772723	0.782816	ENSG00000051009.10	13	0.587292	3.21192e-06
chr11:6394041:6394178:clu_22021_NA:ENSG00000166311.9	9412	0.91461	2911.58	265.829	6.70483e-11	11-6392887-G-A	2456	102	108	0.133995	1	9.62365e-15	0.875426	0.108466	9.999e-05	7.55219e-07	ENSG00000166311.9	9	3.62937e-06	4.4199e-06
chr11:6395962:6396100:clu_22023_NA:ENSG00000166313.18	9216	0.870114	892.333	207.477	8.61172e-05	11-5945601-A-AAG	-473813	8	8	0.0100251	1	1.32863e-07	-1.55846	0.289773	0.115288	0.108731	ENSG00000166313.18	8	0.200496	1.13201e-05
chr11:6449180:6449306:clu_22029_NA:ENSG00000110169.10	9169	0.933202	250.824	212.273	0.00317432	11-6655412-C-T	212795	26	27	0.0334988	1	8.92355e-05	-0.64711	0.163355	0.575842	0.581201	ENSG00000110169.10	1	0.522408	5.64178e-05
chr11:6452122:6456072:clu_22031_NA:ENSG00000110171.19	9198	0.895693	1902.32	270.123	7.7411e-05	11-6515365-TA-T	40906	9	9	0.0111663	1	3.2918e-06	1.62658	0.344391	0.170183	0.174842	ENSG00000110171.19	7	0.274827	6.11964e-06
chr11:6481852:6482045:clu_22042_NA:ENSG00000132286.11	9169	1.03612	1474.26	331.116	0.002812	11-7215456-G-A	734009	18	20	0.0248139	1	0.00149616	0.782808	0.244696	0.981602	0.982975	ENSG00000132286.11	2	0.639215	1.53321e-05
chr11:6479258:6479972:clu_22037_NA:ENSG00000132254.12	9169	0.927069	2902.29	269.396	2.50845e-05	11-6388086-A-C	-93393	106	115	0.143035	1	6.81713e-07	-0.493946	0.0977531	0.0921908	0.0876303	ENSG00000132254.12	9	0.172516	4.72693e-06
chr11:6548933:6556683:clu_22054_NA:ENSG00000179532.12	9179	0.889277	10930.7	296.103	3.31315e-05	11-6277472-G-A	-219824	83	95	0.117866	1	3.07484e-06	0.486566	0.1027	0.342366	0.358689	ENSG00000179532.12	28	0.415555	1.02849e-06
chr11:6592823:6603404:clu_22055_NA:ENSG00000132275.10	8988	0.875272	2053.47	267.342	1.89945e-06	11-6597318-G-A	-6302	295	382	0.475062	1	1.74e-08	-0.388913	0.0674979	0.0144986	0.00815518	ENSG00000132275.10	6	0.023622	5.06491e-06
chr11:6604360:6608394:clu_22071_NA:ENSG00000166333.13	8988	0.923104	1299.27	288.104	0.000142725	11-6285437-A-C	-318271	31	34	0.0421836	1	1.46223e-05	0.503884	0.11472	0.193881	0.199409	ENSG00000166333.13	3	0.297592	1.03481e-05
chr11:6608725:6609908:clu_22039_NA:ENSG00000254641.1	8965	1.04207	1213.51	343.305	0.000739481	11-6217730-C-A	-392405	119	129	0.161654	1	0.000427747	-0.414558	0.11664	0.578042	0.573547	ENSG00000254641.1	1	0.519837	1.90884e-05
chr11:6611452:6611535:clu_22072_NA:ENSG00000166337.9	8965	0.992329	743.934	295.954	8.11207e-06	11-6611626-A-T	-1041	294	391	0.485112	1	5.24689e-07	0.313569	0.0614097	0.00649935	0.00627747	ENSG00000166337.9	2	0.018687	2.51645e-05
chr11:6734149:6746349:clu_22080_NA:ENSG00000254838.5	9039	1.00379	1118.01	312.176	5.02025e-05	11-6713366-A-G	-33073	112	124	0.153846	1	9.05285e-06	0.338855	0.0752874	0.0538946	0.0538995	ENSG00000254838.5	2	0.119345	1.7617e-05
chr11:7435977:7440127:clu_22090_NA:ENSG00000251364.6	9525	0.953067	2409.69	273.478	1.80827e-07	11-7435963-A-G	-76552	87	94	0.116625	1	1.03689e-09	0.577691	0.0922361	0.00059994	0.000638506	ENSG00000251364.6	5	0.0022236	6.47396e-06
chr11:7635593:7639732:clu_22098_NA:ENSG00000166387.11	9525	0.908934	3872.75	281.075	1.68501e-06	11-7641501-C-T	128203	222	275	0.341191	1	3.30999e-08	-0.425375	0.0753848	0.0153985	0.0106615	ENSG00000166387.11	13	0.0300932	3.22576e-06
chr11:7665546:7666451:clu_22106_NA:ENSG00000166394.14	9551	1.03531	1125.97	333.516	0.000897762	11-6880521-GC-G	-796701	221	275	0.342172	1	0.000436772	-0.289323	0.0815341	0.625737	0.621123	ENSG00000166394.14	1	0.53765	2.00074e-05
chr11:7991971:7992084:clu_22109_NA:ENSG00000175390.13	9160	1.00177	746.703	298.438	2.81688e-08	11-7983923-G-A	13672	100	109	0.135236	1	5.07406e-10	-0.631812	0.0989469	9.999e-05	2.06219e-05	ENSG00000175390.13	2	8.75218e-05	2.61433e-05
chr11:8140193:8168866:clu_22113_NA:ENSG00000166405.14	8895	0.875622	1766.82	263.769	2.71422e-05	11-8165420-CGTCA-C	-3635	233	285	0.353598	1	5.79111e-07	0.401801	0.0789985	0.0763924	0.0717528	ENSG00000166405.14	6	0.149273	5.89827e-06
chr11:8618968:8619383:clu_22122_NA:ENSG00000166436.15	8078	0.927462	4478.54	287.692	0.000123503	11-7711552-GTAAA-G	-960314	286	372	0.462025	1	1.19729e-05	0.325429	0.0733309	0.450955	0.461424	ENSG00000166436.15	14	0.470598	3.06936e-06
chr11:8911671:8914826:clu_22145_NA:ENSG00000166452.11	7416	1.02701	3647.09	337.063	0.000605014	11-8319190-A-ATG	-591949	158	179	0.224874	1	0.000303096	0.318075	0.0872188	0.881612	0.884878	ENSG00000166452.11	5	0.615155	5.96661e-06
chr11:8968041:8977425:clu_22151_NA:ENSG00000254860.5	7382	1.0402	2282.42	320.146	0.000125688	11-7981810-C-T	-982865	9	9	0.0111663	1	3.3948e-05	1.5503	0.369458	0.231077	0.232414	ENSG00000254860.5	4	0.325835	1.00712e-05
chr11:8956298:8962092:clu_22150_NA:ENSG00000175348.10	7383	1.01156	2545.54	320.349	4.79642e-05	11-9030504-T-C	65493	255	297	0.36875	1	1.11758e-05	-0.316875	0.0711534	0.110289	0.111587	ENSG00000175348.10	4	0.204302	8.00355e-06
chr11:9139854:9141940:clu_22162_NA:ENSG00000184014.7	7329	1.01739	6368.34	318.44	1.02747e-13	11-9155465-T-A	-109925	245	303	0.375931	1	7.5675e-16	-0.62427	0.0740517	9.999e-05	4.49628e-10	ENSG00000184014.7	14	2.8744e-09	3.28039e-06
chr11:9410086:9414255:clu_22169_NA:ENSG00000205339.9	7248	0.885208	391.803	241.37	1.10954e-05	11-9833421-A-ATT	448799	13	14	0.0176768	1	4.44014e-08	-1.18976	0.212928	0.0123988	0.00846391	ENSG00000205339.9	3	0.0244143	2.80618e-05
chr11:9497800:9501091:clu_22177_NA:ENSG00000166478.9	7298	0.880229	1802.02	266.786	0.0011396	11-9574221-C-T	113902	43	45	0.05625	1	0.000116541	-0.575002	0.147645	0.89941	0.896114	ENSG00000166478.9	12	0.618426	5.9344e-06
chr11:9694286:9713466:clu_22188_NA:ENSG00000133789.14	7432	1.02046	1797.85	329.205	0.000608251	11-10602668-A-G	938591	266	330	0.410448	1	0.000258163	-0.278902	0.0755958	0.658434	0.65667	ENSG00000133789.14	3	0.550018	1.1773e-05
chr11:10016779:10028452:clu_22208_NA:ENSG00000133812.15	8144	0.894845	3940.04	255.911	8.01898e-05	11-9928982-C-T	-365225	36	38	0.0471464	1	1.84985e-06	0.902809	0.186303	0.30077	0.321388	ENSG00000133812.15	23	0.392605	2.9411e-06
chr11:10193987:10294015:clu_22211_NA:ENSG00000254554.1	8209	1.03636	870.933	295.164	0.000781791	11-10344768-T-C	41064	49	53	0.0670886	1	0.000155624	-0.587698	0.153809	0.479552	0.476493	ENSG00000254554.1	2	0.477884	2.59781e-05
chr11:10502894:10504580:clu_22221_NA:ENSG00000133805.15	8231	0.945083	5442.1	275.079	1.07766e-07	11-10501929-C-T	193616	76	81	0.100496	1	5.76603e-10	0.615786	0.0967662	0.00139986	0.000902103	ENSG00000133805.15	19	0.00306461	2.75755e-06
chr11:10530751:10534016:clu_22225_NA:ENSG00000110315.6	8733	0.968187	689.661	248.526	0.000981367	11-10498091-T-C	-43139	11	11	0.0136476	1	5.24483e-05	-1.15816	0.28304	0.50025	0.507495	ENSG00000110315.6	2	0.49186	2.43048e-05
chr11:10541542:10594117:clu_22223_NA:ENSG00000177112.7	8733	1.02859	2234.63	339.385	3.32912e-05	11-10499276-C-A	-41996	71	76	0.0945274	1	1.3217e-05	-0.592736	0.134244	0.0658934	0.0657105	ENSG00000177112.7	2	0.139519	9.80274e-06
chr11:10604545:10605967:clu_22232_NA:ENSG00000072952.18	8893	0.929881	6427.01	301.423	1.56807e-09	11-10606164-T-C	-87824	73	80	0.0992556	1	1.74461e-11	-0.803436	0.115778	0.00029997	2.32223e-05	ENSG00000072952.18	11	9.81754e-05	2.16513e-06
chr11:10762054:10763431:clu_22241_NA:ENSG00000198730.7	8755	1.05044	2632.05	329.185	0.000255092	11-11482653-C-T	731666	36	37	0.0459057	1	9.68123e-05	0.658533	0.167095	0.470353	0.464857	ENSG00000198730.7	4	0.472205	9.10569e-06
chr11:10801087:10802049:clu_22243_NA:ENSG00000110321.16	8819	1.02839	4368.42	336.691	0.000194151	11-9903092-C-T	-906018	281	375	0.465261	1	8.571e-05	0.298977	0.0752825	0.559644	0.558768	ENSG00000110321.16	5	0.514238	5.01029e-06
chr11:10865327:10878381:clu_22246_NA:ENSG00000247271.6	8916	1.04408	2770.73	327.413	0.000165851	11-11164418-G-A	306159	279	359	0.446517	1	5.68645e-05	-0.285673	0.0701514	0.349065	0.347474	ENSG00000247271.6	3	0.40934	8.42936e-06
chr11:10856257:10857862:clu_22245_NA:ENSG00000236287.7	8916	0.886154	195.633	194.754	0.000250301	11-11262804-G-A	404008	20	20	0.0248139	1	3.8193e-07	-0.881949	0.170587	0.0770923	0.0704839	ENSG00000236287.7	1	0.147316	5.65018e-05
chr11:11905548:11920156:clu_22253_NA:ENSG00000170242.17	8759	0.928545	7164.46	298.291	5.3438e-05	11-11604105-G-A	-237318	196	233	0.289801	1	6.05204e-06	-0.367814	0.0801281	0.341966	0.353084	ENSG00000170242.17	13	0.412468	1.92921e-06
chr11:12213410:12216219:clu_22277_NA:ENSG00000133816.13	8793	0.768882	1049.88	187.117	0.00038992	11-12382072-A-C	288064	32	34	0.0421836	1	5.22896e-07	-0.485852	0.095137	0.426957	0.459481	ENSG00000133816.13	22	0.469306	5.03559e-06
chr11:12349937:12354784:clu_22281_NA:ENSG00000133808.4	8688	1.01073	5542.93	335.724	0.000400016	11-11646515-T-TAC	-629565	54	67	0.0843829	1	0.000186441	0.52139	0.138138	0.886511	0.88914	ENSG00000133808.4	5	0.616414	3.66236e-06
chr11:13310059:13349945:clu_22287_NA:ENSG00000133794.17	7686	0.981804	10422.5	308.971	5.72493e-05	11-12402270-A-G	-874382	12	12	0.0148883	1	9.52268e-06	-1.49333	0.33263	0.452755	0.458356	ENSG00000133794.17	23	0.468974	1.71274e-06
chr11:13403278:13405659:clu_22298_NA:ENSG00000148925.10	7122	0.979144	2913.31	312.185	1.95664e-05	11-14341589-C-CA	878292	43	44	0.0559796	1	2.95333e-06	-0.749995	0.158014	0.0594941	0.0593509	ENSG00000148925.10	5	0.128655	6.05328e-06
chr11:13668806:13694759:clu_22301_NA:ENSG00000197601.12	6695	0.8017	163.131	168.899	0.00657916	11-12740028-A-T	-928642	35	36	0.044665	1	5.18816e-05	-0.387534	0.0946478	0.726827	0.740881	ENSG00000197601.12	3	0.575402	4.06718e-05
chr11:14279424:14281602:clu_22309_NA:ENSG00000133818.13	5820	0.907163	382.949	213.689	0.002193	11-15198008-G-GTTCT	833502	12	12	0.0148883	1	5.03651e-05	-0.935504	0.228079	0.59584	0.61201	ENSG00000133818.13	3	0.534849	3.23221e-05
chr11:14498985:14499609:clu_22318_NA:ENSG00000129083.12	5845	0.939542	1178.27	240.601	0.00117376	11-13518969-G-A	-981058	12	12	0.0148883	1	5.17689e-05	0.780898	0.190695	0.763624	0.770056	ENSG00000129083.12	9	0.584222	1.2394e-05
chr11:14510951:14512091:clu_22320_NA:ENSG00000129084.17	5616	0.949272	3225.9	288.394	2.69186e-06	11-14794319-CT-C	150684	240	299	0.371859	1	9.02097e-08	-0.343894	0.063066	0.0122988	0.01123	ENSG00000129084.17	13	0.0315345	4.74798e-06
chr11:14830846:14831640:clu_22328_NA:ENSG00000152270.8	5616	0.991945	1908.86	276.116	3.80022e-06	11-15106583-T-A	462860	8	9	0.0111663	1	7.42735e-08	-1.64377	0.299405	0.00869913	0.00754602	ENSG00000152270.8	8	0.022118	9.79045e-06
chr11:14879207:14880136:clu_22333_NA:ENSG00000186104.10	5460	1.01687	2201.6	330.309	0.000187498	11-14589365-A-G	-302887	20	21	0.0261194	1	7.03762e-05	0.828668	0.206131	0.333167	0.330236	ENSG00000186104.10	4	0.398009	9.46781e-06
chr11:15221648:15225650:clu_22340_NA:ENSG00000188487.11	5271	1.0476	578.97	334.461	0.000591279	11-14393302-A-AAAAT	-719122	158	173	0.224093	1	0.00027985	-0.384997	0.104959	0.272173	0.268773	ENSG00000188487.11	1	0.356002	4.09195e-05
chr11:15589250:15622305:clu_22344_NA:ENSG00000254789.2	5508	0.949325	1181.2	288.136	1.35529e-33	11-15589277-T-C	-33126	251	331	0.41067	1	4.15228e-43	0.887585	0.0564632	9.999e-05	5.28655e-29	ENSG00000254789.2	4	9.3115e-28	1.29703e-05
chr11:16752894:16754871:clu_22359_NA:ENSG00000110696.9	5903	0.984196	2813.94	321.016	0.000356576	11-16764791-T-G	151659	111	123	0.153367	1	0.000116149	0.372068	0.095516	0.638836	0.640243	ENSG00000110696.9	6	0.544574	6.41326e-06
chr11:16791202:16794488:clu_22364_NA:ENSG00000166689.15	5775	1.01695	2703.15	337.866	0.000528445	11-17004165-G-A	-10278	235	290	0.359801	1	0.000265532	-0.324819	0.0882193	0.754125	0.754721	ENSG00000166689.15	5	0.579361	7.7137e-06
chr11:17147628:17148667:clu_22384_NA:ENSG00000011405.13	6199	0.960543	7253.2	314.807	0.000293334	11-18190560-C-CA	982577	44	46	0.0586735	1	7.90055e-05	0.656714	0.164525	0.892611	0.888677	ENSG00000011405.13	19	0.616374	2.22913e-06
chr11:17330983:17349345:clu_22389_NA:ENSG00000070081.15	6199	0.973752	5658.34	300.83	5.29407e-05	11-17723900-G-A	515747	9	9	0.011194	1	6.54892e-06	1.32738	0.29027	0.267673	0.270648	ENSG00000070081.15	15	0.357283	3.04013e-06
chr11:17878244:17988597:clu_22398_NA:ENSG00000129158.10	7041	0.892502	2517.37	251.676	1.48502e-12	11-17956962-C-G	-56200	252	333	0.413151	1	6.21757e-18	0.635562	0.0699741	9.999e-05	3.13817e-08	ENSG00000129158.10	15	1.71446e-07	4.54512e-06
chr11:18090290:18090434:clu_22410_NA:ENSG00000166788.9	7171	1.01885	3023.05	317.656	5.29499e-05	11-17560405-C-T	-545686	9	9	0.0111663	1	1.15139e-05	-1.60145	0.360146	0.138786	0.141642	ENSG00000166788.9	5	0.239703	6.95369e-06
chr11:18305493:18306135:clu_22419_NA:ENSG00000110756.17	7354	0.932435	5624.43	285.558	0.000295481	11-17911714-C-G	-410484	12	12	0.0148883	1	3.4309e-05	1.2411	0.295948	0.831917	0.829191	ENSG00000110756.17	17	0.600895	2.50607e-06
chr11:18322740:18333060:clu_22421_NA:ENSG00000110768.11	7355	0.915206	1718.19	279.957	0.000572391	11-17638960-C-T	-683335	15	15	0.0186104	1	6.83477e-05	-1.22172	0.30336	0.659134	0.663094	ENSG00000110768.11	6	0.551795	7.51311e-06
chr11:18519603:18526775:clu_22439_NA:ENSG00000074319.12	7355	0.967777	3190.14	290.122	0.000732928	11-18696002-C-T	168770	16	16	0.0198511	1	0.000125612	-0.84097	0.216994	0.912609	0.908929	ENSG00000074319.12	8	0.621654	5.24421e-06
chr11:18532487:18536406:clu_22440_NA:ENSG00000151116.16	7378	0.963673	7450.01	315.388	5.8774e-06	11-17733353-T-C	-855394	183	203	0.252488	1	8.03839e-07	0.432409	0.0861494	0.049895	0.0487399	ENSG00000151116.16	12	0.110075	2.20266e-06
chr11:18704538:18705817:clu_22450_NA:ENSG00000179057.13	7267	1.03431	1165.49	322.413	0.00184103	11-18622954-A-AAACAACAAC	-103276	38	40	0.0496278	1	0.00079351	-0.619412	0.18311	0.871513	0.876419	ENSG00000179057.13	2	0.613967	1.92491e-05
chr11:19170568:19172723:clu_22457_NA:ENSG00000177054.13	7778	0.872581	1785.46	257.571	0.000227989	11-19036898-C-G	-80201	14	14	0.0173697	1	8.88281e-06	-0.923463	0.204983	0.383962	0.39921	ENSG00000177054.13	8	0.438141	5.73726e-06
chr11:20367281:20376580:clu_22466_NA:ENSG00000109854.13	8332	1.01513	1609.34	333.178	0.00151391	11-21060345-G-A	696660	248	310	0.384615	1	0.000776649	0.252793	0.0745962	0.911709	0.910322	ENSG00000109854.13	2	0.622264	1.28556e-05
chr11:20389826:20392211:clu_22469_NA:ENSG00000185238.12	8367	0.96768	8632.45	321.951	9.42648e-05	11-20774546-CT-C	387016	144	166	0.205955	1	2.56302e-05	-0.420755	0.0987126	0.568243	0.571997	ENSG00000185238.12	10	0.519058	1.93712e-06
chr11:22827874:22829695:clu_22481_NA:ENSG00000198168.8	9563	0.921422	193.315	211.277	0.000355177	11-22063492-C-A	-766807	9	9	0.0111663	1	1.99399e-06	-1.32743	0.274825	0.0854915	0.0846148	ENSG00000198168.8	1	0.168449	6.89632e-05
chr11:27350439:27357403:clu_22492_NA:ENSG00000109881.16	6486	1.01947	512.662	317.608	0.00919336	11-27240345-A-AT	-123523	272	355	0.441542	1	0.00469994	-0.258854	0.0910178	0.990501	0.990816	ENSG00000109881.16	1	0.641602	4.11119e-05
chr11:27501920:27506716:clu_22494_NA:ENSG00000148943.11	5987	0.983561	320.886	281.785	0.00224898	11-27823600-ATGTG-A	316827	131	153	0.197674	1	0.000430614	-0.33943	0.0955508	0.519548	0.522373	ENSG00000148943.11	1	0.499181	5.60774e-05
chr11:28290397:28296797:clu_22505_NA:ENSG00000169519.20	5267	1.02463	1674.28	311.885	0.000482606	11-29093569-C-A	985321	154	175	0.217122	1	0.000132093	0.309939	0.0802372	0.541246	0.542859	ENSG00000169519.20	5	0.508063	1.28672e-05
chr11:30331374:30332866:clu_22511_NA:ENSG00000152219.4	5696	1.01874	951.812	309.414	0.000166958	11-30798554-A-G	475503	20	20	0.0248139	1	3.48455e-05	0.899666	0.21472	0.138186	0.140723	ENSG00000152219.4	3	0.238843	2.20746e-05
chr11:31426355:31430271:clu_22516_NA:ENSG00000170946.14	4979	0.997758	1199.6	314.002	0.000298628	11-31984152-C-T	614312	10	13	0.0161692	1	7.90023e-05	-1.15514	0.289393	0.29937	0.30217	ENSG00000170946.14	3	0.380539	1.59878e-05
chr11:31456386:31460626:clu_22518_NA:ENSG00000148950.9	5192	0.94768	1384.04	284.062	0.000998306	11-32203065-A-G	693420	294	382	0.475062	1	0.000158715	0.235681	0.0617625	0.757224	0.766954	ENSG00000148950.9	5	0.583181	1.09813e-05
chr11:31650221:31783393:clu_22517_NA:ENSG00000109911.18	5193	0.92833	572.451	248.704	0.00144763	11-31232447-T-C	-277253	19	20	0.0248756	1	9.34353e-05	-0.843445	0.213534	0.583742	0.597249	ENSG00000109911.18	4	0.529161	2.41197e-05
chr11:32100608:32103281:clu_22524_NA:ENSG00000049449.8	5394	0.940654	169.41	233.332	0.0037868	11-32096614-A-AC	284223	213	252	0.312655	1	0.000245251	0.277047	0.0748192	0.493051	0.503547	ENSG00000049449.8	1	0.49022	8.66865e-05
chr11:32601822:32602279:clu_22526_NA:ENSG00000149100.12	6434	0.861923	691.94	253.329	1.92753e-48	11-32602075-A-T	18277	29	29	0.0359802	1	1.08245e-70	-2.51184	0.112617	9.999e-05	2.20721e-39	ENSG00000149100.12	4	5.55565e-38	1.39271e-05
chr11:32830632:32836716:clu_22529_NA:ENSG00000135378.3	6909	0.986402	3769.43	312.645	8.06461e-06	11-33780555-G-A	950612	22	22	0.0272953	1	1.04772e-06	0.900919	0.181465	0.030497	0.0315808	ENSG00000135378.3	8	0.076705	4.83573e-06
chr11:32935435:32953857:clu_22532_NA:ENSG00000060749.14	6946	1.02959	2469.83	332.488	0.000407458	11-33409160-CTT-C	515982	9	9	0.011194	1	0.000177035	-1.41092	0.37249	0.623938	0.621809	ENSG00000060749.14	4	0.537684	8.90641e-06
chr11:33026049:33027686:clu_22536_NA:ENSG00000121690.10	6987	1.05489	1036.19	329.513	0.00115071	11-33960654-G-A	944790	83	93	0.115385	1	0.000532929	-0.462581	0.132394	0.680232	0.675317	ENSG00000121690.10	2	0.55451	2.35465e-05
chr11:33068859:33072474:clu_22540_NA:ENSG00000176148.15	6983	0.778547	831.743	235.585	0.000782567	11-34031021-G-A	991604	13	13	0.016129	1	2.29801e-05	-0.793519	0.185059	0.556044	0.592357	ENSG00000176148.15	7	0.527296	6.80782e-06
chr11:33141986:33161299:clu_22544_NA:ENSG00000176102.11	6917	0.96492	1078.73	299.339	0.000393065	11-33676824-C-T	514453	115	126	0.156328	1	7.40675e-05	-0.383997	0.0958192	0.359464	0.362769	ENSG00000176102.11	3	0.417858	1.5302e-05
chr11:33258690:33286413:clu_22547_NA:ENSG00000110422.11	6914	0.957868	4578.49	306.407	0.000127994	11-33910320-T-G	653648	34	38	0.0471464	1	2.31262e-05	0.620136	0.144673	0.457754	0.464459	ENSG00000110422.11	10	0.471988	3.48667e-06
chr11:33722463:33731424:clu_22552_NA:ENSG00000085063.14	6958	1.0413	1620.08	330.394	1.46733e-06	11-33731476-G-A	-4969	33	35	0.0434243	1	2.99082e-07	0.951639	0.182346	0.00119988	0.00181703	ENSG00000085063.14	3	0.0059146	1.42529e-05
chr11:33758601:33763206:clu_22554_NA:ENSG00000110429.13	6988	0.983018	1223.69	289.275	0.000634759	11-33750423-T-G	-24120	43	47	0.0583127	1	0.000102211	0.629752	0.160345	0.544646	0.548273	ENSG00000110429.13	3	0.510375	1.46688e-05
chr11:33881887:33891795:clu_22557_NA:ENSG00000135363.11	7025	0.956223	1945.09	277.782	5.72155e-05	11-33701754-A-AGTGTGTGT	-190535	10	11	0.0138191	1	3.0079e-06	1.15567	0.243685	0.116588	0.118188	ENSG00000135363.11	5	0.211939	8.14289e-06
chr11:34090678:34091906:clu_22561_NA:ENSG00000135387.20	7304	1.01401	1943.12	328.826	0.00072461	11-34948573-CTT-C	896890	53	55	0.068408	1	0.000311995	-0.45514	0.125068	0.752825	0.750726	ENSG00000135387.20	3	0.578667	1.05965e-05
chr11:34105792:34108211:clu_22562_NA:ENSG00000135372.8	7292	0.940228	278.361	237.802	0.000580945	11-34107235-T-G	1633	12	12	0.0149254	1	1.58771e-05	-1.07842	0.246585	0.167783	0.171011	ENSG00000135372.8	1	0.27059	5.26437e-05
chr11:34173307:34197325:clu_22568_NA:ENSG00000166016.5	7740	1.0469	1331.31	335.829	0.00198401	11-34410320-ATT-A	52312	8	8	0.0103359	1	0.00109894	-1.46556	0.445527	0.921408	0.922651	ENSG00000166016.5	2	0.625156	1.77454e-05
chr11:34992379:34994914:clu_22581_NA:ENSG00000110435.11	7768	0.956606	2107.2	288.726	0.000771446	11-35044685-C-CA	128856	24	24	0.0297767	1	0.000129128	-0.817863	0.211413	0.815418	0.81588	ENSG00000110435.11	6	0.597403	7.53023e-06
chr11:34895110:34916228:clu_22575_NA:ENSG00000149089.12	7767	1.02588	1689.81	335.077	2.80388e-14	11-34944912-G-A	28413	158	185	0.230673	1	9.17882e-16	-0.700259	0.0833317	9.999e-05	2.53274e-11	ENSG00000149089.12	2	1.77052e-10	1.28163e-05
chr11:35190065:35214852:clu_22590_NA:ENSG00000026508.17	7948	1.00571	9769.66	349.515	4.97707e-48	11-35208126-T-C	69256	99	103	0.128429	1	2.83632e-51	1.47411	0.0833799	9.999e-05	2.74555e-44	ENSG00000026508.17	8	8.17946e-43	2.033e-06
chr11:35685336:35725924:clu_22591_NA:ENSG00000166326.6	7912	1.02858	1315.16	333.416	0.000314591	11-36216213-C-A	553408	91	101	0.12531	1	0.000135482	-0.40002	0.10373	0.329867	0.325411	ENSG00000166326.6	2	0.395317	1.6655e-05
chr11:35944144:36036103:clu_22592_NA:ENSG00000179241.12	7635	1.02149	5073.25	340.37	0.000136051	11-35972146-C-T	28165	32	32	0.0397022	1	6.34649e-05	0.847613	0.209523	0.488951	0.488204	ENSG00000179241.12	5	0.48299	4.19044e-06
chr11:36277123:36278477:clu_22597_NA:ENSG00000110442.11	7661	1.01119	6076.03	336.09	7.37844e-05	11-35703327-C-T	-586122	9	9	0.011194	1	2.89426e-05	-1.28831	0.304287	0.360464	0.355918	ENSG00000110442.11	7	0.414443	3.3478e-06
chr11:36394011:36394234:clu_22599_NA:ENSG00000135362.13	7633	0.988344	10572	338.487	7.68496e-06	11-36394628-C-T	98340	136	156	0.194514	1	2.56443e-06	-0.432229	0.0904888	0.0808919	0.0807622	ENSG00000135362.13	10	0.162949	1.73938e-06
chr11:36498640:36501220:clu_22611_NA:ENSG00000175104.14	7376	0.900032	167.697	188.443	0.00512452	11-35880605-T-TGTGTGGGCTG	-629667	23	25	0.0310174	1	7.94914e-05	-0.810424	0.20311	0.612439	0.623784	ENSG00000175104.14	1	0.538048	7.10758e-05
chr11:36636117:36648016:clu_22603_NA:ENSG00000166352.15	7407	1.02433	1468.93	331.556	0.00201499	11-35681897-A-G	-912596	14	14	0.0174129	1	0.00103807	1.04702	0.316707	0.944706	0.945873	ENSG00000166352.15	2	0.631572	1.46477e-05
chr11:43318801:43320821:clu_22617_NA:ENSG00000166181.12	7912	0.92625	1768.28	267.108	0.00067459	11-43519064-G-A	207101	98	104	0.129032	1	5.72375e-05	0.387016	0.0950751	0.717528	0.725287	ENSG00000166181.12	9	0.570378	7.72624e-06
chr11:43391952:43396709:clu_22622_NA:ENSG00000052841.14	7898	0.899808	1495.03	234.047	0.000225002	11-43261132-C-CT	-97800	14	14	0.0177215	1	3.08106e-06	-0.853178	0.180098	0.323268	0.334303	ENSG00000052841.14	13	0.400339	7.96117e-06
chr11:43754121:43798320:clu_22630_NA:ENSG00000149084.12	7976	0.939824	304.394	246.651	0.000135336	11-43607279-A-AGT	-73401	178	203	0.252525	1	2.58568e-06	-0.366523	0.0767614	0.0507949	0.0501289	ENSG00000149084.12	1	0.112545	4.80452e-05
chr11:43881179:43882583:clu_22631_NA:ENSG00000166199.12	7666	0.947114	4884.39	304.655	5.99523e-07	11-43911888-T-C	31077	83	88	0.109181	1	3.181e-08	0.670307	0.118635	0.00609939	0.00406716	ENSG00000166199.12	10	0.0125786	3.10304e-06
chr11:44082192:44083169:clu_22643_NA:ENSG00000110455.13	7415	0.964794	8664.88	303.621	1.84804e-29	11-44081627-G-T	15702	207	242	0.300995	1	6.58905e-36	-0.889466	0.0637555	9.999e-05	1.21256e-24	ENSG00000110455.13	16	1.76485e-23	1.90388e-06
chr11:44130138:44171611:clu_22646_NA:ENSG00000151348.13	7403	0.951937	771.162	257.57	2.21099e-06	11-44143589-A-G	48040	56	57	0.0707196	1	1.16251e-08	-0.8122	0.139181	0.00339966	0.00235997	ENSG00000151348.13	2	0.00756567	2.01199e-05
chr11:44618723:44619049:clu_22650_NA:ENSG00000085117.11	7045	0.745317	484.793	178.953	9.82097e-08	11-44618718-A-G	54291	247	306	0.379653	1	1.24921e-14	0.568642	0.0707838	0.00269973	0.000654011	ENSG00000085117.11	12	0.00227033	9.16231e-06
chr11:44906479:44909705:clu_22657_NA:ENSG00000157570.11	7153	0.906093	2932.25	283.794	0.000984314	11-44576887-G-A	-149578	283	376	0.466501	1	0.000154724	-0.291046	0.0761412	0.958904	0.953773	ENSG00000157570.11	7	0.633247	4.19707e-06
chr11:44936899:44937304:clu_22665_NA:ENSG00000175274.18	7066	0.933614	5483.8	282.316	2.4628e-05	11-44737790-G-A	-213516	10	10	0.0124069	1	1.19724e-06	-1.67249	0.338764	0.145885	0.14853	ENSG00000175274.18	14	0.247173	2.58557e-06
chr11:45183123:45204711:clu_22672_NA:ENSG00000019485.13	6690	0.985982	2244.46	314.806	4.21975e-05	11-45490158-A-C	394352	14	14	0.0173697	1	8.04074e-06	-1.33523	0.294926	0.0933907	0.0939817	ENSG00000019485.13	3	0.18091	8.10589e-06
chr11:45806336:45810776:clu_22676_NA:ENSG00000181830.8	5345	1.01251	407.277	295.256	0.000506226	11-45093068-C-T	-711004	11	11	0.0136476	1	9.06032e-05	-1.4689	0.371158	0.182782	0.181621	ENSG00000181830.8	1	0.28034	5.02263e-05
chr11:45872233:45880914:clu_22680_NA:ENSG00000121671.11	5217	0.894428	522.57	230.634	0.000347961	11-45664356-C-T	-182762	234	286	0.354839	1	5.20014e-06	-0.304263	0.0658052	0.20218	0.208439	ENSG00000121671.11	4	0.305639	2.21269e-05
chr11:45872233:45880914:clu_22680_NA:ENSG00000121653.11	5116	0.945508	202.85	241.447	0.000252454	11-45664356-C-T	-221295	234	286	0.354839	1	5.20014e-06	-0.304263	0.0658052	0.0623938	0.0600491	ENSG00000121653.11	1	0.129775	7.41414e-05
chr11:45910962:45911899:clu_22684_NA:ENSG00000121680.15	5063	0.985522	3620.66	281.009	3.46561e-05	11-45909382-CCT-C	-9430	12	12	0.0148883	1	1.7727e-06	1.4379	0.296175	0.117288	0.122318	ENSG00000121680.15	16	0.216898	5.01442e-06
chr11:45922728:45922821:clu_22690_NA:ENSG00000165905.17	5054	0.918603	3476.55	296.269	0.000279089	11-46395709-G-A	474088	9	9	0.0111663	1	4.43299e-05	-1.62068	0.392186	0.650135	0.656836	ENSG00000165905.17	13	0.550049	3.77894e-06
chr11:45936569:45945840:clu_22697_NA:ENSG00000135365.15	4742	0.946853	7510.56	312.949	1.93685e-09	11-45938118-C-T	-183060	78	85	0.105459	1	5.26184e-11	-0.76832	0.113629	0.00039996	2.68662e-05	ENSG00000135365.15	23	0.000112706	2.01546e-06
chr11:46369550:46371313:clu_22717_NA:ENSG00000149091.15	4622	1.01488	7520.65	314.212	2.24715e-07	11-46476531-T-TATTCACAGCATGCGAATAAGCAC	143626	133	144	0.17866	1	1.60907e-08	-0.530399	0.0918247	0.0019998	0.00152587	ENSG00000149091.15	29	0.005001	2.748e-06
chr11:46508370:46541945:clu_22709_NA:ENSG00000110497.14	4346	1.0084	2847.02	316.576	0.000139483	11-46134624-G-A	-459501	21	21	0.0261194	1	3.46308e-05	-0.897588	0.214149	0.324568	0.323791	ENSG00000110497.14	10	0.394354	7.05878e-06
chr11:46630100:46644279:clu_22735_NA:ENSG00000175224.16	4289	0.993696	3610.17	323.845	0.000260472	11-47262728-C-T	645201	14	14	0.0174564	1	8.68205e-05	-1.00968	0.254443	0.609939	0.612357	ENSG00000175224.16	11	0.534878	5.21736e-06
chr11:46616381:46617124:clu_22734_NA:ENSG00000180423.4	4287	1.0296	341.169	322.639	0.00203684	11-46373292-T-G	-244617	23	24	0.0298507	1	0.000894932	-0.803021	0.239812	0.49735	0.48703	ENSG00000180423.4	1	0.4825	6.44754e-05
chr11:46681379:46682051:clu_22746_NA:ENSG00000175220.11	4124	0.958603	910.617	246.777	0.000885898	11-45707284-T-TTCTC	-993315	15	17	0.0218509	1	4.23897e-05	-0.784654	0.189385	0.567043	0.573346	ENSG00000175220.11	10	0.519837	1.75924e-05
chr11:46701676:46702704:clu_22748_NA:ENSG00000175213.2	4124	0.956726	113.2	223.284	0.00276241	11-47620845-C-T	920027	16	18	0.0223325	1	0.000106473	-0.783661	0.200054	0.286171	0.288717	ENSG00000175213.2	1	0.371063	0.000140271
chr11:46784673:46788681:clu_22762_NA:ENSG00000175216.14	3962	0.930134	574.01	261.044	0.000130104	11-46279364-G-A	-566944	77	84	0.104478	1	4.62325e-06	-0.457076	0.0983086	0.0909909	0.0888269	ENSG00000175216.14	6	0.174112	2.42743e-05
chr11:46936851:47052388:clu_22767_NA:ENSG00000149179.13	3967	0.986244	1500.34	306.014	0.00214755	11-46015895-C-CATCTATCT	-920794	94	99	0.12375	1	0.000690393	0.416485	0.121709	0.961904	0.961346	ENSG00000149179.13	7	0.634629	1.21405e-05
chr11:47172333:47173426:clu_22773_NA:ENSG00000149182.14	3962	1.03121	822.542	318.179	1.2942e-10	11-46947928-C-CT	-229197	22	23	0.0291139	1	3.17532e-12	-1.58532	0.219958	9.999e-05	6.36292e-08	ENSG00000149182.14	5	3.36765e-07	2.69248e-05
chr11:47237712:47237837:clu_22785_NA:ENSG00000134574.11	4042	0.97844	1894.29	308.981	1.01786e-10	11-47251114-G-A	36649	139	166	0.206983	1	1.13582e-12	-0.583587	0.0792311	0.00019998	2.71518e-07	ENSG00000134574.11	9	1.34904e-06	9.27957e-06
chr11:47248999:47261241:clu_22787_NA:ENSG00000025434.18	4110	1.00222	1450.95	301.668	3.96542e-05	11-47249937-C-CA	1637	146	173	0.221228	1	4.72959e-06	0.39829	0.0857563	0.0542946	0.0555058	ENSG00000025434.18	8	0.12189	1.34812e-05
chr11:47240166:47242723:clu_22791_NA:ENSG00000134575.9	4111	0.991459	1025.69	297.693	0.00174251	11-48065537-T-G	816631	9	9	0.011194	1	0.000448208	1.23073	0.347522	0.837716	0.835055	ENSG00000134575.9	7	0.60281	1.81808e-05
chr11:47285194:47285451:clu_22800_NA:ENSG00000110514.19	4157	0.965405	4752.02	303.514	2.37987e-06	11-47279854-C-T	10693	71	79	0.0985037	1	1.62109e-07	-0.598155	0.112025	0.0158984	0.0133213	ENSG00000110514.19	27	0.0365458	3.48154e-06
chr11:47338679:47339324:clu_22813_NA:ENSG00000134571.10	4289	0.866766	543.971	244.848	0.00145751	11-47841703-T-G	489001	122	138	0.171216	1	8.30901e-05	-0.384042	0.0965147	0.590041	0.611588	ENSG00000134571.10	11	0.534687	1.82181e-05
chr11:47375732:47379745:clu_22769_NA:ENSG00000066336.11	4305	1.03318	496.933	298.437	1.07377e-05	11-47715997-C-T	337421	103	115	0.143392	1	8.28912e-07	0.305104	0.0608627	0.00459954	0.00440955	ENSG00000066336.11	4	0.0135387	4.49324e-05
chr11:47412467:47413597:clu_22842_NA:ENSG00000165915.13	4376	0.966626	360.053	255.331	1.61565e-13	11-47413435-G-A	6303	223	286	0.354839	1	4.21179e-19	-0.582798	0.0617619	9.999e-05	1.29496e-10	ENSG00000165915.13	4	8.62552e-10	4.62155e-05
chr11:47424711:47425119:clu_22847_NA:ENSG00000165916.8	4426	0.991043	416.062	259.465	0.00372543	11-48363273-AAAAC-A	936800	262	339	0.421446	1	0.000495136	0.25541	0.0726796	0.787721	0.791116	ENSG00000165916.8	5	0.589735	4.47361e-05
chr11:47441733:47441823:clu_22849_NA:ENSG00000165917.9	4458	1.01121	898.645	311.068	0.00399901	11-47800290-C-G	351112	11	11	0.0136816	1	0.00159723	1.414	0.444697	0.970303	0.972059	ENSG00000165917.9	5	0.636948	2.26366e-05
chr11:47579334:47580525:clu_22860_NA:ENSG00000213619.9	4932	0.939454	658.621	279.923	0.00108859	11-48199169-CAT-C	633833	46	50	0.0647668	1	0.000158957	-0.528979	0.138639	0.530347	0.541457	ENSG00000213619.9	6	0.507207	2.21635e-05
chr11:47565986:47571471:clu_22858_NA:ENSG00000110536.13	4932	1.05098	597.637	317.459	0.00210094	11-47934222-A-G	368792	22	22	0.0273632	1	0.000841871	0.77147	0.229198	0.70163	0.69634	ENSG00000110536.13	3	0.561271	4.01863e-05
chr11:47470555:47472191:clu_22851_NA:ENSG00000149187.17	4934	0.947272	1622.14	262.523	0.000245994	11-47546012-G-A	-19557	13	13	0.0163317	1	1.20113e-05	1.17293	0.264348	0.348265	0.354807	ENSG00000149187.17	17	0.413761	9.35078e-06
chr11:47578028:47578828:clu_22862_NA:ENSG00000123444.13	5010	1.02203	577.511	302.49	0.000294244	11-48066554-GTATTATTATTATTAT-G	487539	42	44	0.056701	1	5.66859e-05	0.616248	0.151301	0.145485	0.14876	ENSG00000123444.13	4	0.247251	3.68939e-05
chr11:47625741:47627080:clu_22864_NA:ENSG00000109919.9	5213	1.03462	1256.93	307.668	7.54317e-05	11-48636173-C-T	993550	25	26	0.0322581	1	1.27125e-05	-0.922039	0.208408	0.080492	0.0820672	ENSG00000109919.9	8	0.164754	1.78712e-05
chr11:47710511:47714284:clu_22871_NA:ENSG00000165923.15	5418	1.01708	1470.41	301.365	0.000519493	11-48610923-A-C	895534	12	12	0.0149254	1	0.000110275	1.24674	0.318987	0.533347	0.526145	ENSG00000165923.15	8	0.500463	1.41883e-05
chr11:47744163:47746056:clu_22876_NA:ENSG00000109920.12	5570	0.886622	992.087	269.474	0.00102238	11-47921992-AT-A	154549	133	150	0.186104	1	0.000108752	0.325053	0.0830931	0.675132	0.686168	ENSG00000109920.12	11	0.558027	1.11682e-05
chr11:47785063:47786453:clu_22881_NA:ENSG00000030066.13	5724	0.852666	229.352	214.025	0.000175266	11-47749096-A-AAAACAAAC	-99459	9	10	0.0124688	1	6.95563e-07	-0.852493	0.168848	0.069893	0.0669383	ENSG00000030066.13	6	0.141568	3.98069e-05
chr11:48153886:48155801:clu_22890_NA:ENSG00000149177.12	5989	0.848288	519.721	234.833	1.97947e-14	11-48152198-C-T	171640	158	184	0.23	1	4.43922e-22	-0.469471	0.0455654	9.999e-05	5.05536e-10	ENSG00000149177.12	12	3.22371e-09	1.71125e-05
chr11:57320712:57321792:clu_22898_NA:ENSG00000149115.13	7008	1.04224	423.341	306.105	0.00448101	11-56866821-C-A	-458131	88	93	0.115385	1	0.00167772	0.417625	0.13195	0.843416	0.840437	ENSG00000149115.13	2	0.604007	5.47532e-05
chr11:57333149:57333435:clu_22904_NA:ENSG00000149136.8	7006	0.852007	281.501	178.604	0.0041448	11-56466814-A-AGT	-869063	54	54	0.0688775	1	3.30054e-05	-0.497988	0.118489	0.732827	0.747039	ENSG00000149136.8	6	0.577931	3.23046e-05
chr11:57407896:57409175:clu_22906_NA:ENSG00000186652.9	6964	0.964516	215.039	269.713	0.00376202	11-57128212-T-C	-262445	45	49	0.0609453	1	0.000642939	-0.458313	0.133157	0.562944	0.572031	ENSG00000186652.9	1	0.519058	7.66187e-05
chr11:57426352:57426588:clu_22911_NA:ENSG00000134802.17	6992	0.983859	2866.01	287.26	6.24518e-06	11-57426322-C-G	-1258	113	122	0.151365	1	2.52111e-07	-0.518859	0.0987787	0.0212979	0.0190591	ENSG00000134802.17	15	0.0498481	6.28712e-06
chr11:57496164:57497753:clu_22914_NA:ENSG00000149150.8	6835	1.02351	2999.2	327.575	0.000659749	11-58220793-T-C	705007	123	130	0.161692	1	0.000273197	-0.386889	0.105292	0.855814	0.856528	ENSG00000149150.8	8	0.608286	7.14925e-06
chr11:57530234:57530658:clu_22919_NA:ENSG00000134809.8	6815	0.998949	662.423	267.625	2.93744e-11	11-57515009-G-A	-15794	294	386	0.478908	1	3.75119e-15	-0.583974	0.0711706	9.999e-05	1.98337e-08	ENSG00000134809.8	4	1.10413e-07	2.91055e-05
chr11:57560432:57567849:clu_22922_NA:ENSG00000156587.15	6692	1.00966	1063.47	300.778	0.000527496	11-57110525-C-T	-457759	31	40	0.0496278	1	0.000110641	0.657195	0.168184	0.419658	0.424701	ENSG00000156587.15	5	0.451431	1.90006e-05
chr11:57598321:57602035:clu_22923_NA:ENSG00000149131.15	6627	1.00338	565.412	283.879	0.000264858	11-57721007-G-GT	123620	252	310	0.38481	1	2.82104e-05	0.285225	0.0672716	0.134387	0.137993	ENSG00000149131.15	3	0.235853	3.47712e-05
chr11:57657860:57659455:clu_22925_NA:ENSG00000172409.5	6600	0.949973	318.532	247	0.00294003	11-58170562-T-A	521570	9	9	0.0111663	1	0.000251497	-1.21134	0.327719	0.623538	0.630828	ENSG00000172409.5	2	0.541243	4.82507e-05
chr11:57646405:57646751:clu_22924_NA:ENSG00000166793.10	6604	1.04658	1026.14	316.408	7.85481e-05	11-57431679-T-G	-218265	155	176	0.227979	1	1.75745e-05	0.404354	0.0929529	0.0665933	0.0674194	ENSG00000166793.10	3	0.142197	2.29931e-05
chr11:57690203:57690335:clu_22931_NA:ENSG00000156599.10	6623	0.870592	421.36	241.964	5.30842e-06	11-58464173-T-TTA	796426	8	8	0.0100756	1	1.49953e-08	-1.55297	0.268256	0.00789921	0.0051694	ENSG00000156599.10	4	0.0156365	2.40402e-05
chr11:57704396:57704719:clu_22932_NA:ENSG00000156603.15	6641	0.995841	672.433	299.493	0.00200756	11-57438278-C-T	-274045	121	134	0.166253	1	0.000555182	0.337884	0.0970186	0.741226	0.742563	ENSG00000156603.15	3	0.576085	2.82798e-05
chr11:57737668:57737913:clu_22928_NA:ENSG00000213593.9	6642	1.06388	1528.15	322.366	0.000213444	11-56730125-CTT-C	-982475	202	241	0.299007	1	6.64949e-05	-0.315301	0.0781603	0.257374	0.250607	ENSG00000213593.9	4	0.341669	1.65469e-05
chr11:57742247:57742863:clu_22929_NA:ENSG00000211450.9	6577	1.00576	336.633	296.986	0.00127123	11-58185529-T-C	444279	211	254	0.315136	1	0.000298297	0.271897	0.0744697	0.347065	0.345566	ENSG00000211450.9	2	0.408734	5.90134e-05
chr11:57811486:57814311:clu_22937_NA:ENSG00000198561.13	6579	0.988673	625.688	272.991	0.00175035	11-58160438-T-TTTG	407195	14	14	0.0174564	1	0.000248268	-1.06966	0.289123	0.666033	0.670487	ENSG00000198561.13	4	0.553655	2.94329e-05
chr11:58530524:58549786:clu_22941_NA:ENSG00000110031.12	6505	0.973994	2379.41	295.452	2.47366e-23	11-58539002-A-AAAC	-39218	19	19	0.0235732	1	4.12978e-29	2.4346	0.199295	9.999e-05	1.88183e-19	ENSG00000110031.12	11	2.15496e-18	7.23769e-06
chr11:58610334:58610953:clu_22946_NA:ENSG00000186660.14	6510	0.816373	251.044	202.728	2.98195e-13	11-58338219-T-C	-240892	11	11	0.0136476	1	3.61214e-23	2.58516	0.243641	9.999e-05	5.78474e-09	ENSG00000186660.14	5	3.37296e-08	2.90791e-05
chr11:58770835:58785294:clu_22948_NA:ENSG00000254717.2	6667	0.98892	313.705	307.99	0.00240823	11-58234718-G-A	-643584	196	231	0.287313	1	0.000824181	0.275152	0.0815993	0.535646	0.535921	ENSG00000254717.2	1	0.505125	5.87691e-05
chr11:59142969:59143083:clu_22957_NA:ENSG00000189057.10	6367	1.05183	616.133	318.169	0.00444125	11-59851767-C-T	744582	13	14	0.0173697	1	0.00203632	0.991889	0.319273	0.930507	0.929198	ENSG00000189057.10	2	0.627196	3.91151e-05
chr11:59143304:59145827:clu_22961_NA:ENSG00000166801.15	6330	0.934316	2201.04	287.101	6.88112e-05	11-60078004-TCAACAACAACAA-T	935256	198	240	0.298995	1	5.52236e-06	-0.320823	0.0695854	0.161384	0.163771	ENSG00000166801.15	10	0.263595	6.46455e-06
chr11:59135588:59136057:clu_22959_NA:ENSG00000245571.6	6329	1.00507	1098.49	326.489	2.61876e-05	11-59145973-A-C	2958	221	278	0.345386	1	6.78663e-06	-0.384015	0.0841214	0.0272973	0.0277913	ENSG00000245571.6	3	0.0688614	1.80303e-05
chr11:59581554:59593604:clu_22977_NA:ENSG00000110048.11	6622	1.03162	628.15	328.504	0.00302673	11-59536129-A-G	-80015	68	71	0.0880893	1	0.00155636	0.39052	0.12252	0.845415	0.843462	ENSG00000110048.11	2	0.6047	3.53168e-05
chr11:59639383:59641377:clu_22983_NA:ENSG00000166889.13	6677	0.855239	1598.59	257.098	0.000893367	11-59054052-G-GT	-614928	52	54	0.0687023	1	6.1223e-05	0.626546	0.154541	0.80202	0.807658	ENSG00000166889.13	12	0.595144	5.79707e-06
chr11:59773294:59788873:clu_22992_NA:ENSG00000166900.15	6606	0.994502	5087.14	313.717	0.00036155	11-59085040-A-G	-670019	266	337	0.418342	1	9.82795e-05	-0.261391	0.0663883	0.843516	0.842488	ENSG00000166900.15	13	0.604468	3.71593e-06
chr11:59807849:59809855:clu_22997_NA:ENSG00000166902.4	6597	0.972482	509.678	261.191	0.00148064	11-59497563-T-C	-313309	247	319	0.396766	1	0.000142092	-0.25202	0.0655581	0.535246	0.543254	ENSG00000166902.4	3	0.508246	3.35529e-05
chr11:59861682:59862582:clu_23000_NA:ENSG00000134827.7	6512	0.888426	492.852	255.832	0.0016247	11-59078718-G-C	-787857	25	25	0.0310945	1	0.000138106	-0.749888	0.194702	0.588141	0.604468	ENSG00000134827.7	3	0.531574	2.27062e-05
chr11:60069675:60070204:clu_23008_NA:ENSG00000149516.13	6441	0.992203	3329.64	319.542	0.000172626	11-60069624-C-T	13037	195	241	0.299007	1	4.8245e-05	-0.320216	0.0778726	0.439756	0.441043	ENSG00000149516.13	7	0.459487	5.6193e-06
chr11:60181741:60183066:clu_23017_NA:ENSG00000110077.14	6500	0.997064	3536.68	320.887	3.70158e-05	11-59203229-C-G	-981437	23	24	0.0297767	1	8.42076e-06	0.870225	0.192655	0.122088	0.123608	ENSG00000110077.14	8	0.21845	5.40623e-06
chr11:60201851:60204890:clu_23019_NA:ENSG00000214787.9	6416	0.992836	1661.7	301.158	0.0003386	11-60453474-A-G	210386	264	325	0.404229	1	6.48498e-05	0.300003	0.0742551	0.433357	0.433887	ENSG00000214787.9	4	0.4558	1.12916e-05
chr11:60280716:60292225:clu_23022_NA:ENSG00000110079.16	6364	1.00738	1869.34	308.145	8.35228e-08	11-60282652-A-G	2111	231	290	0.359801	1	3.52305e-09	0.477473	0.0789249	0.00029997	0.000145882	ENSG00000110079.16	5	0.000550787	1.07029e-05
chr11:60383288:60385088:clu_23030_NA:ENSG00000166926.8	6307	1.01711	5087.32	336.06	9.1596e-67	11-60391923-A-C	57092	246	303	0.376559	1	4.20817e-74	1.21779	0.0526601	9.999e-05	3.97173e-64	ENSG00000166926.8	8	2.58898e-62	4.10142e-06
chr11:60383288:60385088:clu_23030_NA:ENSG00000166927.12	6206	0.924912	3070.41	285.983	4.48068e-57	11-60391923-A-C	13441	246	303	0.376559	1	4.20817e-74	1.21779	0.0526601	9.999e-05	1.3206e-49	ENSG00000166927.12	12	4.84219e-48	4.41942e-06
chr11:60403061:60415437:clu_23031_NA:ENSG00000166928.10	6210	0.912311	1317.14	267.915	6.25556e-08	11-60401386-T-C	22856	240	298	0.369727	1	1.60311e-10	-0.503258	0.0764979	0.00109989	0.000194538	ENSG00000166928.10	6	0.000724806	9.65412e-06
chr11:60455945:60462185:clu_23035_NA:ENSG00000156738.17	6044	0.786365	457.437	207.46	9.70049e-06	11-60458976-T-TCA	3224	12	12	0.0149626	1	2.80232e-09	0.948748	0.155785	0.0248975	0.0151839	ENSG00000156738.17	7	0.0408619	1.3071e-05
chr11:60853731:60855869:clu_23041_NA:ENSG00000183134.4	5879	0.917885	123.344	181.066	0.0102418	11-60106646-C-A	-749325	9	10	0.0124069	1	0.000221875	-0.780617	0.209328	0.741026	0.749218	ENSG00000183134.4	1	0.578467	0.000106147
chr11:60903861:60906364:clu_23045_NA:ENSG00000110107.8	5999	0.918866	127.319	180.745	0.00913739	11-61063095-T-C	156507	19	19	0.0235732	1	0.000175011	-0.754927	0.199149	0.714229	0.720967	ENSG00000110107.8	1	0.568387	0.000103353
chr11:60914268:60919686:clu_23047_NA:ENSG00000110108.9	6006	1.00154	374.533	282.403	2.99113e-11	11-60930171-C-T	16297	257	307	0.380893	1	1.99375e-14	0.604498	0.075884	9.999e-05	1.08834e-08	ENSG00000110108.9	1	6.23152e-08	5.20701e-05
chr11:60942145:60943689:clu_23051_NA:ENSG00000110446.10	6071	0.926516	1746.24	272.555	0.00148317	11-61387056-T-G	434526	10	10	0.0125	1	0.000196393	-1.28031	0.340422	0.939606	0.934805	ENSG00000110446.10	7	0.629095	7.83432e-06
chr11:61008845:61011070:clu_23053_NA:ENSG00000013725.14	6115	0.842096	2748.14	275.679	4.15318e-12	11-61008861-C-T	37181	109	122	0.151741	1	6.70259e-16	-0.82172	0.0972786	9.999e-05	2.17246e-07	ENSG00000013725.14	14	1.09148e-06	3.11756e-06
chr11:61115094:61118175:clu_23065_NA:ENSG00000110448.10	6159	0.878833	114.806	171.401	0.000530731	11-61875393-T-G	772998	7	8	0.0101523	1	3.02266e-07	-1.17177	0.224616	0.0915908	0.087058	ENSG00000110448.10	1	0.171655	9.24657e-05
chr11:61134207:61138737:clu_23062_NA:ENSG00000167987.10	6292	0.960152	1704.29	256.526	0.000830122	11-61171207-G-A	9590	41	44	0.0547264	1	5.40921e-05	0.629405	0.154101	0.772223	0.770545	ENSG00000167987.10	7	0.584338	9.46933e-06
chr11:61265212:61267462:clu_23067_NA:ENSG00000167992.12	6460	0.937424	2577.21	271.029	0.0003525	11-61325005-G-A	29581	29	30	0.0372208	1	2.68528e-05	-0.857028	0.201583	0.621438	0.625243	ENSG00000167992.12	8	0.53839	5.60714e-06
chr11:61334731:61335840:clu_23077_NA:ENSG00000149476.15	6406	0.988442	4471.99	306.683	0.000100874	11-61951197-A-ATTAT	617987	14	14	0.0174564	1	1.74921e-05	1.04679	0.240577	0.364264	0.36872	ENSG00000149476.15	10	0.421037	4.11377e-06
chr11:61314210:61314308:clu_23075_NA:ENSG00000167986.13	6394	0.988304	578.108	251.725	0.00146533	11-61875291-C-T	532695	137	155	0.192308	1	0.000104808	0.326737	0.0833258	0.576642	0.577023	ENSG00000167986.13	3	0.521108	3.18024e-05
chr11:61364518:61366045:clu_23087_NA:ENSG00000149483.11	6364	0.998219	1605.17	310.467	0.00120266	11-61011246-T-C	-350755	33	34	0.0437018	1	0.000378472	-0.722837	0.201498	0.852815	0.855503	ENSG00000149483.11	4	0.60794	1.19727e-05
chr11:61353992:61356530:clu_23085_NA:ENSG00000162144.9	6363	0.946137	2331.06	286.293	4.6151e-05	11-61960989-C-T	598690	22	23	0.028607	1	3.19731e-06	-0.959151	0.202809	0.116388	0.117725	ENSG00000162144.9	7	0.211446	6.47109e-06
chr11:61397975:61398261:clu_23092_NA:ENSG00000187049.9	6368	0.972557	3068.4	304.536	5.94459e-133	11-61397808-G-A	6121	95	102	0.126551	1	7.37289e-163	-2.12421	0.0439685	9.999e-05	6.29355e-126	ENSG00000187049.9	7	2.6666e-123	5.57523e-06
chr11:61421608:61429182:clu_23096_NA:ENSG00000149532.15	6396	0.987515	5274.22	294.6	5.47784e-05	11-60599897-C-T	-830134	9	9	0.0111663	1	5.45934e-06	-1.61695	0.35052	0.254475	0.25642	ENSG00000149532.15	15	0.34662	3.47349e-06
chr11:61430182:61445941:clu_23089_NA:ENSG00000167985.6	6396	1.00516	11250.4	348.038	1.42672e-06	11-61427074-T-C	-2968	102	119	0.148379	1	5.79075e-07	0.467641	0.0919432	0.0153985	0.0155526	ENSG00000167985.6	11	0.0417217	1.76123e-06
chr11:61485911:61486524:clu_23099_NA:ENSG00000162148.10	6419	1.00108	20208	342.978	3.29509e-07	11-61486904-G-C	5784	107	120	0.148883	1	9.71577e-08	0.482618	0.0887384	0.00619938	0.00659781	ENSG00000162148.10	21	0.0195112	9.63111e-07
chr11:61487240:61490501:clu_23100_NA:ENSG00000255931.1	6368	1.03107	3355.65	338.847	1.68844e-05	11-61497484-ATGAGTGTGAGTGTATATAGGTGAGTG-A	1044	39	39	0.0492424	1	6.16839e-06	-0.77733	0.169496	0.0488951	0.0496886	ENSG00000255931.1	4	0.111721	6.5961e-06
chr11:61738207:61739465:clu_23109_NA:ENSG00000134780.9	5767	1.03993	3692.72	339.877	0.00010054	11-61339053-C-T	-341380	43	51	0.0632754	1	4.50105e-05	-0.795761	0.192736	0.285371	0.2919	ENSG00000134780.9	5	0.373613	6.2181e-06
chr11:61793028:61795341:clu_23121_NA:ENSG00000168496.3	5700	1.02627	871.746	331.225	3.33036e-62	11-61779596-G-A	-13041	109	116	0.143921	1	5.20681e-70	-1.81879	0.0821468	9.999e-05	8.31619e-61	ENSG00000168496.3	2	4.84159e-59	2.48845e-05
chr11:61789990:61790375:clu_23117_NA:ENSG00000134825.15	5701	0.905775	578.176	257.156	0.0023772	11-62738051-A-AAAAT	945249	30	31	0.0385572	1	0.000246837	0.781566	0.211166	0.777522	0.779642	ENSG00000134825.15	3	0.58648	2.12512e-05
chr11:61793028:61795341:clu_23121_NA:ENSG00000134824.13	5700	0.958138	910.671	288.327	2.26198e-54	11-61779596-G-A	-13384	109	116	0.143921	1	5.20681e-70	-1.81879	0.0821468	9.999e-05	2.77405e-49	ENSG00000134824.13	3	9.97959e-48	1.75524e-05
chr11:61806724:61810751:clu_23126_NA:ENSG00000149485.18	5594	1.00854	903.999	324.438	0.000568957	11-60862398-T-TC	-966920	198	235	0.2925	1	0.000215402	0.331265	0.0886472	0.405159	0.398019	ENSG00000149485.18	2	0.437716	2.22435e-05
chr11:61878634:61878746:clu_23138_NA:ENSG00000221968.8	5509	0.909954	930.057	223.767	0.000115758	11-61493753-A-G	-398298	29	31	0.0384615	1	6.1655e-07	-0.769171	0.151607	0.131587	0.12958	ENSG00000221968.8	7	0.225838	1.35047e-05
chr11:61906684:61907393:clu_23143_NA:ENSG00000167994.11	5522	1.0287	1108.52	329.825	0.00709891	11-62398763-C-T	478494	309	397	0.493781	1	0.00414318	-0.254898	0.0883585	0.9995	0.999598	ENSG00000167994.11	2	0.644521	1.97704e-05
chr11:61955951:61956844:clu_23147_NA:ENSG00000167995.15	5489	1.03313	5326.95	331.233	4.48686e-05	11-61507187-C-CAAAA	-442634	51	52	0.065	1	1.44644e-05	0.61897	0.140842	0.20148	0.19947	ENSG00000167995.15	8	0.297592	4.19095e-06
chr11:62145751:62146658:clu_23157_NA:ENSG00000149503.12	5603	0.91203	1562.35	284.85	0.000767657	11-62905646-G-T	781673	89	101	0.12531	1	0.000115412	-0.451411	0.115837	0.726627	0.732583	ENSG00000149503.12	6	0.572827	8.12695e-06
chr11:62338167:62356987:clu_23162_NA:ENSG00000162174.12	5973	0.959273	2146.21	283.643	0.00012539	11-62829427-A-AAAATAAATAAAT	491979	20	23	0.028607	1	1.05785e-05	-0.965812	0.216268	0.244076	0.253816	ENSG00000162174.12	7	0.344444	7.4881e-06
chr11:62536098:62536469:clu_23171_NA:ENSG00000124942.13	6177	0.895746	783.07	239.295	0.00129555	11-62111811-T-G	-444424	10	10	0.0124688	1	5.73982e-05	-1.15375	0.283479	0.670133	0.682371	ENSG00000124942.13	5	0.556481	1.48712e-05
chr11:62577291:62578561:clu_23218_NA:ENSG00000149016.15	6159	0.931017	1271.96	267.813	0.000446242	11-62945675-A-G	353498	52	56	0.0694789	1	3.32043e-05	-0.543855	0.129446	0.461454	0.467878	ENSG00000149016.15	6	0.473862	1.1003e-05
chr11:62600689:62601023:clu_23229_NA:ENSG00000149480.6	6172	1.00027	1781.22	289.507	1.30768e-05	11-62638580-GAGGAAGGAAGGAAGGAAGGAAGGAAGGAAGGAAGGA-G	36740	205	248	0.30875	1	7.22634e-07	0.372188	0.0738308	0.0254975	0.0229979	ENSG00000149480.6	6	0.0582329	1.08874e-05
chr11:62609696:62610879:clu_23238_NA:ENSG00000149499.11	6172	0.928691	4820.08	280.01	2.79178e-06	11-62611329-T-C	-1436	196	236	0.292804	1	6.08209e-08	0.39979	0.0723189	0.0205979	0.0187032	ENSG00000149499.11	21	0.0490013	2.86967e-06
chr11:62615799:62616506:clu_23242_NA:ENSG00000149541.9	6181	0.933139	793.709	256.954	9.73339e-53	11-62656384-C-G	34209	188	219	0.272388	1	5.73298e-76	-1.3404	0.0568522	9.999e-05	1.5249e-46	ENSG00000149541.9	4	4.86606e-45	1.7822e-05
chr11:62626447:62626571:clu_23246_NA:ENSG00000089597.16	6133	0.765493	713.68	210.153	0.000456706	11-63490598-A-T	843872	9	9	0.0111663	1	2.89475e-06	-0.80423	0.169287	0.365463	0.400807	ENSG00000089597.16	12	0.439009	7.22927e-06
chr11:62664973:62665131:clu_23252_NA:ENSG00000278615.4	6128	1.02348	765.361	323.429	2.96186e-06	11-62671347-G-T	6130	190	223	0.276675	1	5.00622e-07	-0.4263	0.0833323	0.00189981	0.00194292	ENSG00000278615.4	2	0.00630553	2.80112e-05
chr11:62664973:62665131:clu_23252_NA:ENSG00000162194.12	6126	1.02447	760.132	323.099	2.99648e-06	11-62671347-G-T	-908	190	223	0.276675	1	5.00622e-07	-0.4263	0.0833323	0.00189981	0.00193983	ENSG00000162194.12	2	0.00629817	2.83223e-05
chr11:62677559:62677781:clu_23256_NA:ENSG00000162191.13	6120	1.00693	2831.24	319.35	0.000383834	11-62014577-G-A	-664540	27	28	0.0347395	1	0.000121421	0.87642	0.225641	0.663434	0.659891	ENSG00000162191.13	6	0.551053	7.05281e-06
chr11:62705617:62706259:clu_23260_NA:ENSG00000168000.14	6097	0.996902	3074.7	298.187	1.59579e-09	11-62683985-C-T	-25860	8	8	0.0101781	1	1.38738e-11	2.64746	0.379516	9.999e-05	5.10259e-06	ENSG00000168000.14	10	2.29727e-05	6.21406e-06
chr11:62724426:62726619:clu_23266_NA:ENSG00000214753.2	6088	0.957687	3912.64	298.596	0.000419601	11-62229258-T-C	-498091	11	12	0.0148883	1	7.86602e-05	0.789146	0.197649	0.820918	0.818528	ENSG00000214753.2	12	0.598298	4.0765e-06
chr11:62729086:62735382:clu_23268_NA:ENSG00000162222.13	6090	1.02692	3451.33	341.711	3.31229e-09	11-62724652-C-G	-3417	163	179	0.222084	1	6.05957e-10	0.539764	0.0849328	9.999e-05	8.31793e-06	ENSG00000162222.13	5	3.66271e-05	6.30272e-06
chr11:62761904:62762542:clu_23272_NA:ENSG00000168002.11	6053	0.988492	1587.98	285.832	0.000472055	11-62667053-G-C	-94491	17	18	0.0223325	1	6.33485e-05	0.86746	0.214405	0.527347	0.533037	ENSG00000168002.11	7	0.503692	1.15876e-05
chr11:62778128:62778285:clu_23280_NA:ENSG00000162227.7	6049	0.92243	670.098	247.976	0.000509444	11-62111811-T-G	-659492	10	10	0.0124688	1	1.95495e-05	-1.31371	0.303713	0.319268	0.32652	ENSG00000162227.7	3	0.395719	1.99957e-05
chr11:62787527:62789102:clu_23282_NA:ENSG00000185475.10	6075	1.00621	3088.12	310.114	0.000196441	11-62387059-AT-A	-400356	303	382	0.474937	1	4.31924e-05	0.304583	0.0735942	0.454655	0.451812	ENSG00000185475.10	8	0.465336	6.4457e-06
chr11:62790915:62791679:clu_23278_NA:ENSG00000168569.7	6085	1.00471	300.626	265.447	0.000588254	11-62188594-T-TACACAC	-603427	177	197	0.244417	1	4.48882e-05	-0.350044	0.0847683	0.161184	0.160461	ENSG00000168569.7	1	0.260656	6.57794e-05
chr11:62796567:62797183:clu_23288_NA:ENSG00000162231.13	6119	0.879076	940.591	243.249	4.22419e-15	11-62796941-C-T	-9361	168	193	0.239454	1	2.14239e-22	0.837583	0.0805912	9.999e-05	9.95085e-11	ENSG00000162231.13	8	6.65718e-10	1.12967e-05
chr11:62824565:62825036:clu_23296_NA:ENSG00000162236.11	6163	0.967822	1774.53	285.393	0.00138104	11-61904484-A-G	-927604	285	377	0.467742	1	0.000249897	0.283773	0.0767378	0.918808	0.918776	ENSG00000162236.11	8	0.624806	9.42973e-06
chr11:62833131:62833618:clu_23298_NA:ENSG00000133316.15	6148	0.929766	1081.71	259.185	0.00240055	11-62458420-C-T	-383389	132	142	0.176179	1	0.00026473	-0.358236	0.0972739	0.938606	0.934918	ENSG00000133316.15	5	0.629095	1.2857e-05
chr11:62853115:62854888:clu_23305_NA:ENSG00000255717.6	6132	0.930194	1879.58	283.258	0.000271573	11-62460148-G-A	-395766	21	21	0.0260546	1	2.85607e-05	0.588434	0.13888	0.423658	0.434968	ENSG00000255717.6	7	0.45647	7.41518e-06
chr11:62856381:62871577:clu_23309_NA:ENSG00000168003.16	6132	0.946619	2046.49	281.881	2.81711e-08	11-62845221-G-A	-10881	292	390	0.485037	1	1.58397e-10	0.499458	0.0758974	0.00029997	9.91939e-05	ENSG00000168003.16	7	0.00038208	7.38829e-06
chr11:63506527:63508553:clu_23316_NA:ENSG00000133317.14	5137	0.958657	2528.26	305.567	0.000287985	11-64259162-C-T	753078	24	25	0.0310174	1	6.02084e-05	-0.825344	0.203371	0.531547	0.537233	ENSG00000133317.14	8	0.50559	6.33792e-06
chr11:63536877:63544621:clu_23321_NA:ENSG00000133321.10	5155	1.01264	1285.68	331.99	0.00087341	11-64380035-TTGAG-T	843226	34	35	0.0435323	1	0.000410822	0.600071	0.168317	0.673833	0.669721	ENSG00000133321.10	3	0.553655	1.59201e-05
chr11:63553065:63558392:clu_23323_NA:ENSG00000133328.3	5184	1.05098	880.722	327.972	0.000776611	11-63640032-A-G	76649	304	400	0.497512	1	0.000331395	-0.321256	0.0886707	0.477252	0.471132	ENSG00000133328.3	2	0.475286	2.72702e-05
chr11:63658904:63659038:clu_23328_NA:ENSG00000184743.12	5230	1.0408	1561.99	325.154	0.0013492	11-63043407-C-T	-628514	163	185	0.229529	1	0.000586056	-0.312878	0.0902269	0.868413	0.870234	ENSG00000184743.12	4	0.612504	1.47528e-05
chr11:63756170:63758156:clu_23322_NA:ENSG00000133318.13	5228	1.00956	680.869	326.281	0.00116807	11-63977566-G-A	296120	30	31	0.0386534	1	0.000508544	-0.58278	0.166183	0.548945	0.544276	ENSG00000133318.13	2	0.508284	2.96643e-05
chr11:63764598:63764868:clu_23335_NA:ENSG00000188070.9	5173	1.02544	601.337	337.39	0.000403812	11-63959120-TA-T	190345	54	57	0.0707196	1	0.00019544	0.668304	0.177636	0.205879	0.205425	ENSG00000188070.9	1	0.303097	3.59472e-05
chr11:63819002:63822631:clu_23330_NA:ENSG00000168005.8	5196	1.00674	1461.29	315.804	0.000796294	11-64749845-C-T	936457	22	23	0.028536	1	0.000261719	0.751331	0.203846	0.683632	0.685126	ENSG00000168005.8	4	0.557628	1.36531e-05
chr11:63898833:63899052:clu_23346_NA:ENSG00000072518.20	5222	0.962051	5868.31	298.083	0.00035479	11-64489322-G-A	650394	9	10	0.0124069	1	6.29857e-05	-1.25561	0.310234	0.881712	0.883115	ENSG00000072518.20	19	0.61492	2.77499e-06
chr11:63945935:63946951:clu_23351_NA:ENSG00000110583.12	5250	0.987278	1709.83	313.227	0.000136616	11-63964067-TTTTA-T	25073	304	390	0.484962	1	3.06763e-05	0.298354	0.0706975	0.212079	0.21351	ENSG00000110583.12	4	0.3097	1.0703e-05
chr11:64001520:64001716:clu_23359_NA:ENSG00000167770.11	5246	1.05957	904.043	325.996	0.000883487	11-63149105-A-G	-836748	233	281	0.349127	1	0.000368057	-0.331403	0.0921883	0.527447	0.522555	ENSG00000167770.11	2	0.499184	2.74962e-05
chr11:64000343:64015252:clu_23358_NA:ENSG00000256341.1	5011	1.0417	1115.4	325.225	0.00110997	11-64081358-G-T	-37852	15	16	0.0198511	1	0.00046981	-0.895373	0.253748	0.70103	0.694437	ENSG00000256341.1	2	0.560448	2.07361e-05
chr11:64000343:64015252:clu_23358_NA:ENSG00000133315.10	4865	1.04611	2027.08	326.821	0.00107905	11-64081358-G-T	-84703	15	16	0.0198511	1	0.00046981	-0.895373	0.253748	0.882712	0.878992	ENSG00000133315.10	4	0.614481	1.16172e-05
chr11:64211747:64219230:clu_23372_NA:ENSG00000149781.12	4805	1.00366	6026.36	317.227	1.86583e-05	11-64119517-A-AT	-87161	121	145	0.18125	1	3.34868e-06	0.480403	0.101794	0.10399	0.105329	ENSG00000149781.12	16	0.196216	3.26647e-06
chr11:64229571:64229850:clu_23366_NA:ENSG00000149761.8	4763	0.988234	3381.78	307.507	0.000234435	11-65009580-A-AAAT	783639	84	91	0.11461	1	4.95903e-05	0.43516	0.105997	0.550645	0.553019	ENSG00000149761.8	9	0.511965	5.43485e-06
chr11:64225580:64226050:clu_23379_NA:ENSG00000149743.13	4760	1.00054	4787.41	318.698	1.37373e-11	11-64148305-C-T	-77949	61	68	0.0845771	1	2.396e-13	-0.789463	0.103867	9.999e-05	6.51693e-08	ENSG00000149743.13	10	3.442e-07	4.05568e-06
chr11:64231964:64232510:clu_23387_NA:ENSG00000110011.13	4755	0.985517	3448.83	307.322	0.000375349	11-64103585-T-TA	-126693	256	328	0.4075	1	8.69705e-05	0.277866	0.0700307	0.728927	0.73132	ENSG00000110011.13	10	0.572583	5.26413e-06
chr11:64236327:64237187:clu_23391_NA:ENSG00000173511.9	4753	0.945285	1821.67	287.799	9.82997e-20	11-64237940-G-A	3402	169	196	0.244389	1	3.56925e-25	0.880774	0.0788904	9.999e-05	1.33118e-15	ENSG00000173511.9	7	1.22171e-14	8.24619e-06
chr11:64241238:64242384:clu_23393_NA:ENSG00000173486.12	4763	0.946083	2099.74	286.489	9.74916e-05	11-65205003-TGAG-T	963999	12	12	0.0149254	1	8.4597e-06	1.30465	0.288897	0.206179	0.206693	ENSG00000173486.12	7	0.304249	7.1821e-06
chr11:64245287:64246416:clu_23394_NA:ENSG00000173457.10	4757	0.938533	258.204	265.362	0.00126593	11-63316448-T-C	-930493	28	29	0.0359802	1	0.000129172	-0.747562	0.193245	0.305469	0.307884	ENSG00000173457.10	1	0.384058	5.62798e-05
chr11:64265502:64265886:clu_23411_NA:ENSG00000149782.11	4755	0.879094	1203.84	246.864	0.000577879	11-64112009-G-A	-139514	16	17	0.0210918	1	2.25723e-05	-0.859615	0.200278	0.547445	0.561379	ENSG00000149782.11	11	0.515403	8.82717e-06
chr11:64288721:64289037:clu_23418_NA:ENSG00000173264.14	4740	0.991733	7914.89	339.395	3.63759e-05	11-64922189-A-T	652127	197	239	0.2975	1	1.45711e-05	0.369642	0.0841415	0.248975	0.253797	ENSG00000173264.14	12	0.344444	2.35895e-06
chr11:64271803:64284182:clu_23416_NA:ENSG00000002330.13	4713	0.972201	632.273	261.306	0.000214124	11-64279400-A-T	-5269	24	24	0.0297767	1	9.42839e-06	-0.997923	0.22217	0.135186	0.135547	ENSG00000002330.13	3	0.233261	2.70118e-05
chr11:64315270:64315707:clu_23428_NA:ENSG00000173153.13	4665	0.795948	733.283	224.993	2.40084e-05	11-63741208-TA-T	-564364	21	22	0.0275	1	5.08615e-08	-1.03577	0.186221	0.0546945	0.0428116	ENSG00000173153.13	10	0.0992128	8.70281e-06
chr11:64317132:64317264:clu_23429_NA:ENSG00000173113.6	4634	1.00526	575.24	323.881	0.000345804	11-64023049-T-A	-295035	271	350	0.435323	1	0.000120243	-0.308874	0.0794714	0.181882	0.178442	ENSG00000173113.6	2	0.277914	3.44596e-05
chr11:64320792:64320865:clu_23430_NA:ENSG00000126432.13	4634	1.03414	1363.08	325.16	0.00194717	11-64095984-C-CA	-222104	77	89	0.110422	1	0.000890393	0.204319	0.0609908	0.923808	0.925335	ENSG00000126432.13	3	0.625806	1.64472e-05
chr11:64339402:64339900:clu_23433_NA:ENSG00000236935.1	4630	1.01048	1811.15	316.326	3.77084e-12	11-64339255-T-C	9751	166	199	0.246898	1	4.25046e-14	0.70299	0.0894835	9.999e-05	5.58341e-09	ENSG00000236935.1	4	3.25806e-08	1.11963e-05
chr11:64343330:64343507:clu_23439_NA:ENSG00000168071.21	4603	0.976535	5377.42	295.363	4.54435e-09	11-64343333-A-G	3110	107	110	0.136476	1	4.14806e-11	-0.73541	0.108144	9.999e-05	3.16583e-05	ENSG00000168071.21	23	0.000131436	3.24036e-06
chr11:64362002:64368132:clu_23454_NA:ENSG00000162302.12	4573	0.992758	4627.31	300.589	0.00035955	11-63382701-A-T	-976447	11	11	0.0136476	1	6.87118e-05	1.2417	0.308423	0.812819	0.812685	ENSG00000162302.12	16	0.596485	4.0535e-06
chr11:64394699:64395205:clu_23458_NA:ENSG00000231680.1	4501	1.01066	803.546	317.018	0.00178454	11-64898476-C-T	502645	9	9	0.0111663	1	0.000690078	1.50491	0.439762	0.757224	0.758383	ENSG00000231680.1	2	0.579843	2.52555e-05
chr11:64741079:64741439:clu_23470_NA:ENSG00000068831.18	4466	0.970418	6376.9	307.998	1.16443e-31	11-64739844-G-A	-5612	18	18	0.0223325	1	4.3264e-38	-2.68663	0.185373	9.999e-05	4.77064e-27	ENSG00000068831.18	20	7.61173e-26	2.65608e-06
chr11:64751655:64751924:clu_23475_NA:ENSG00000068976.13	4481	0.960375	2515.16	315.331	2.73639e-06	11-64785474-G-A	25177	42	43	0.0533499	1	3.25628e-07	-1.00188	0.192597	0.0105989	0.008492	ENSG00000068976.13	7	0.0244676	6.42326e-06
chr11:64767246:64767571:clu_23483_NA:ENSG00000168066.20	4495	0.98118	7847.42	321.766	0.000256732	11-64376949-A-AAAT	-401837	131	146	0.1825	1	8.09994e-05	0.388236	0.0974142	0.873013	0.870753	ENSG00000168066.20	18	0.612596	2.26829e-06
chr11:64789624:64789730:clu_23492_NA:ENSG00000168067.11	4490	0.944565	5720.3	292.413	0.000125189	11-64848737-A-G	45496	9	9	0.0111663	1	1.43283e-05	-1.50684	0.342701	0.529547	0.538377	ENSG00000168067.11	24	0.506034	2.6168e-06
chr11:64808099:64809665:clu_23508_NA:ENSG00000133895.14	4494	0.946724	1072.98	255.295	0.000137836	11-65739663-G-A	928369	47	54	0.0676692	1	3.92436e-06	-0.729253	0.155655	0.154485	0.155861	ENSG00000133895.14	6	0.255196	1.4099e-05
chr11:64833336:64833600:clu_23516_NA:ENSG00000171219.8	4528	1.02798	6863.47	339.984	3.09111e-05	11-65207914-AAAAAG-A	363345	72	74	0.0920398	1	1.24014e-05	0.55218	0.12465	0.177882	0.180584	ENSG00000171219.8	13	0.279306	3.18347e-06
chr11:64910195:64910616:clu_23542_NA:ENSG00000110046.12	4565	0.89821	1502.26	204.701	0.000270969	11-65052392-C-T	135144	12	13	0.016129	1	8.43668e-07	-1.02931	0.205477	0.371763	0.385534	ENSG00000110046.12	25	0.430378	7.85514e-06
chr11:64925028:64925848:clu_23551_NA:ENSG00000068971.13	4567	0.949624	1282.63	279.234	0.000752067	11-64897302-C-T	-20251	225	289	0.358561	1	9.58486e-05	-0.285684	0.0724431	0.633637	0.641179	ENSG00000068971.13	7	0.545035	1.1962e-05
chr11:64989812:64994448:clu_23559_NA:ENSG00000168062.9	4598	0.999958	334.694	291.618	0.00191775	11-65121562-G-A	124517	13	13	0.016129	1	0.000440792	-1.05858	0.298528	0.475652	0.474031	ENSG00000168062.9	1	0.476743	5.7862e-05
chr11:65018733:65021721:clu_23565_NA:ENSG00000213465.7	4632	1.0311	947.713	309.472	0.00152903	11-65844965-CA-C	830852	12	13	0.0164975	1	0.000493302	1.21931	0.346867	0.759024	0.75516	ENSG00000213465.7	3	0.579361	2.33573e-05
chr11:65038829:65039686:clu_23567_NA:ENSG00000110025.12	4628	1.00577	1729.18	317.587	0.000117347	11-64689243-AT-A	-338165	89	95	0.121173	1	2.91248e-05	0.462823	0.109353	0.182082	0.181478	ENSG00000110025.12	5	0.280177	1.14895e-05
chr11:65041866:65043025:clu_23568_NA:ENSG00000168061.14	4669	1.01302	1522.8	309.273	9.36966e-05	11-64934123-C-T	-106778	86	92	0.114144	1	1.73649e-05	-0.45377	0.104246	0.127387	0.128869	ENSG00000168061.14	4	0.22506	1.34634e-05
chr11:65046114:65046189:clu_23570_NA:ENSG00000168060.15	4672	1.02429	3167.76	329.7	0.000489191	11-64920633-A-ATT	-137916	71	77	0.09625	1	0.000204172	0.474319	0.126457	0.782522	0.780231	ENSG00000168060.15	6	0.586507	6.79104e-06
chr11:65084378:65084691:clu_23574_NA:ENSG00000162300.11	4653	0.93673	496.298	264.729	0.00346956	11-64814690-CAG-C	-269533	276	383	0.475186	1	0.000510992	-0.257866	0.0735596	0.834417	0.83872	ENSG00000162300.11	3	0.603534	2.9018e-05
chr11:65097127:65107187:clu_23577_NA:ENSG00000149823.8	4654	0.983211	1330.74	293.162	0.000798841	11-65948276-T-TCATC	858952	93	101	0.12625	1	0.000151807	-0.42095	0.109985	0.660534	0.661761	ENSG00000149823.8	5	0.551588	1.35007e-05
chr11:65115081:65115314:clu_23582_NA:ENSG00000149809.14	4621	0.970964	2796.91	309.016	0.00024315	11-64500466-G-A	-611379	270	351	0.436567	1	5.40562e-05	-0.304224	0.0744819	0.50075	0.507651	ENSG00000149809.14	8	0.49186	6.07124e-06
chr11:65124652:65125488:clu_23583_NA:ENSG00000149792.8	4614	1.00214	779.379	295.712	0.000922189	11-64706952-AT-A	-415231	264	334	0.41519	1	0.000193956	0.266901	0.0709055	0.510449	0.511762	ENSG00000149792.8	3	0.493556	2.5089e-05
chr11:65128488:65128563:clu_23584_NA:ENSG00000162298.18	4613	0.908965	1816.58	263.041	0.000841768	11-64382145-G-GAA	-752388	133	148	0.18408	1	6.82854e-05	0.38486	0.0955578	0.810719	0.811356	ENSG00000162298.18	11	0.596179	6.87821e-06
chr11:65195868:65204683:clu_23595_NA:ENSG00000014216.15	4601	1.013	1601.71	292.952	2.5071e-07	11-64291350-A-G	-889216	29	30	0.0373134	1	5.60527e-09	1.17522	0.196949	0.00089991	0.000360681	ENSG00000014216.15	6	0.00129449	1.27988e-05
chr11:65181072:65181225:clu_23591_NA:ENSG00000254614.2	4600	0.938898	138.759	214.252	0.00103021	11-65183372-A-T	1538	185	214	0.266169	1	1.43416e-05	-0.293868	0.0668379	0.154385	0.154142	ENSG00000254614.2	1	0.253404	0.000104924
chr11:65295990:65297120:clu_23611_NA:ENSG00000014138.8	4568	0.948859	2040.81	274.359	1.26417e-05	11-65328191-C-CA	66429	96	105	0.133588	1	3.4143e-07	-0.435874	0.0839429	0.0352965	0.0313627	ENSG00000014138.8	12	0.0763219	7.4901e-06
chr11:65295990:65297120:clu_23611_NA:ENSG00000149798.4	4605	0.996811	806.591	294.542	6.06122e-06	11-65328191-C-CA	13373	96	105	0.133588	1	3.4143e-07	-0.435874	0.0839429	0.00569943	0.00496715	ENSG00000149798.4	3	0.0151168	2.36781e-05
chr11:65343837:65343991:clu_23618_NA:ENSG00000133884.9	4611	1.0148	2370.12	310.58	0.000159183	11-64561602-AATTT-A	-772152	151	181	0.225124	1	3.40536e-05	-0.341068	0.0812954	0.30377	0.307409	ENSG00000133884.9	7	0.383717	8.71676e-06
chr11:65354957:65355793:clu_23619_NA:ENSG00000173825.6	4614	0.939908	137.791	211.44	1.36886e-14	11-65355775-T-G	1008	79	84	0.104478	1	1.24742e-24	-0.997108	0.0905164	9.999e-05	9.78496e-12	ENSG00000173825.6	1	7.05356e-11	0.00010619
chr11:65381969:65382486:clu_23629_NA:ENSG00000162241.12	4583	0.96688	2594.47	287.813	7.84978e-05	11-65230095-TCC-T	-153606	8	8	0.0100756	1	6.71784e-06	1.55912	0.341369	0.192381	0.197248	ENSG00000162241.12	10	0.295433	6.42118e-06
chr11:65386761:65387037:clu_23630_NA:ENSG00000126391.13	4586	0.838159	582.128	225.01	0.000934397	11-66079303-GT-G	692704	17	18	0.0229592	1	1.96593e-05	-0.852907	0.19724	0.477552	0.503724	ENSG00000126391.13	6	0.49022	1.43707e-05
chr11:65455331:65455437:clu_23647_NA:ENSG00000173727.12	4531	1.03282	957.791	331.661	0.00126327	11-64920633-A-ATTT	-534625	25	25	0.03125	1	0.000616831	0.802803	0.232464	0.691631	0.689368	ENSG00000173727.12	2	0.559063	2.32787e-05
chr11:65538324:65538447:clu_23659_NA:ENSG00000142186.16	4515	0.86888	1772.36	256.722	0.000136633	11-65570035-G-T	44958	18	19	0.0235732	1	4.12282e-06	1.06218	0.227236	0.257674	0.274586	ENSG00000142186.16	16	0.360785	5.65914e-06
chr11:65539881:65540245:clu_23661_NA:ENSG00000168056.15	4511	0.888951	2701.73	252.833	1.66931e-14	11-65533939-A-G	-24991	167	179	0.222637	1	9.99074e-21	0.82175	0.0828816	9.999e-05	6.6326e-10	ENSG00000168056.15	23	4.18747e-09	4.15368e-06
chr11:65570970:65571391:clu_23680_NA:ENSG00000173465.7	4519	0.934858	988.231	289.843	0.000591998	11-64639362-CT-C	-931068	25	25	0.0310174	1	9.50123e-05	-0.731046	0.185274	0.464454	0.475669	ENSG00000173465.7	4	0.477715	1.44374e-05
chr11:65572960:65573353:clu_23681_NA:ENSG00000176973.7	4524	1.05046	1141.89	322.774	0.000441558	11-66249549-G-T	677200	22	22	0.0272953	1	0.000155018	0.91818	0.240238	0.378662	0.371891	ENSG00000176973.7	3	0.423058	2.09891e-05
chr11:65581251:65584241:clu_23687_NA:ENSG00000173442.12	4525	0.98389	4687.79	286.907	4.7308e-46	11-65581254-G-A	5216	58	60	0.0744417	1	1.65096e-59	2.00096	0.101898	9.999e-05	1.04678e-41	ENSG00000173442.12	22	2.87175e-40	3.84434e-06
chr11:65607763:65607922:clu_23700_NA:ENSG00000173327.7	4466	1.0086	1424.96	295.926	0.00298294	11-65270506-C-G	-343743	22	22	0.0272953	1	0.000841126	-0.707125	0.210066	0.986101	0.985562	ENSG00000173327.7	7	0.640088	1.41152e-05
chr11:65625016:65625171:clu_23707_NA:ENSG00000197136.4	4468	0.907668	5421.69	296.96	3.41299e-05	11-66131577-C-T	515804	28	29	0.0359802	1	3.2973e-06	-0.770643	0.163179	0.20038	0.205619	ENSG00000197136.4	27	0.303304	2.28887e-06
chr11:65640021:65640831:clu_23717_NA:ENSG00000213445.9	4474	0.97121	4735.06	298.375	8.04537e-07	11-65638129-G-T	32	129	138	0.171216	1	3.29063e-08	0.468662	0.0830399	0.00569943	0.00451723	ENSG00000213445.9	18	0.0138415	3.59027e-06
chr11:65655935:65659666:clu_23723_NA:ENSG00000173039.18	4459	1.00734	787.491	305.178	0.00170446	11-66129372-C-T	466278	22	23	0.028607	1	0.000513275	0.71859	0.205059	0.736126	0.736439	ENSG00000173039.18	3	0.574316	2.5402e-05
chr11:65717810:65718590:clu_23733_NA:ENSG00000172977.12	4412	1.00379	3187.23	311.216	2.31769e-09	11-65696234-C-CGTG	-15762	200	249	0.308933	1	5.76936e-11	-0.467026	0.069223	9.999e-05	7.05178e-06	ENSG00000172977.12	11	3.13412e-05	6.17971e-06
chr11:65719809:65720045:clu_23732_NA:ENSG00000172922.8	4399	0.961764	237.98	271.428	4.26925e-05	11-65725641-C-T	4694	146	168	0.209476	1	1.5473e-06	-0.362561	0.074242	0.0127987	0.0122385	ENSG00000172922.8	1	0.0339292	6.83376e-05
chr11:65865894:65865986:clu_23756_NA:ENSG00000172732.11	4235	0.887444	851.88	244.824	0.000107253	11-65873562-G-C	16436	288	392	0.486352	1	1.67363e-06	0.354952	0.0729301	0.121388	0.119702	ENSG00000172732.11	9	0.21375	1.30654e-05
chr11:65856242:65856885:clu_23748_NA:ENSG00000172757.12	4224	1.022	718.061	309.196	1.14044e-07	11-65856268-A-G	-5758	114	134	0.166667	1	5.44753e-09	-0.398823	0.0667795	0.00029997	6.59476e-05	ENSG00000172757.12	3	0.000259124	2.96697e-05
chr11:65872361:65872683:clu_23762_NA:ENSG00000172638.12	4207	0.928483	1050.48	244.42	0.000382307	11-65807585-T-C	-66007	263	337	0.418367	1	1.10591e-05	-0.303841	0.0681903	0.358964	0.366093	ENSG00000172638.12	8	0.419563	1.31538e-05
chr11:65883133:65883266:clu_23765_NA:ENSG00000172543.7	4228	1.02479	757.308	305.528	0.000738678	11-66077703-G-GT	197894	37	40	0.0503778	1	0.000188141	0.667067	0.176843	0.423158	0.416498	ENSG00000172543.7	4	0.447456	2.84657e-05
chr11:65884043:65884392:clu_23766_NA:ENSG00000172500.12	4246	0.999857	2077.72	314.149	0.00016603	11-65895768-T-C	7229	166	190	0.235732	1	3.96695e-05	0.385613	0.0927165	0.292071	0.291841	ENSG00000172500.12	8	0.373613	9.31686e-06
chr11:65918215:65918910:clu_23772_NA:ENSG00000175573.6	4253	1.02602	382.561	310.627	0.00308305	11-66528854-G-C	609737	12	12	0.0149254	1	0.00116362	-1.01379	0.309754	0.685131	0.682927	ENSG00000175573.6	2	0.556756	5.66425e-05
chr11:65920462:65920548:clu_23773_NA:ENSG00000175550.7	4253	0.992825	228.345	267.981	0.001276	11-66401056-C-CAA	481799	235	283	0.351621	1	0.000140913	0.264649	0.0688054	0.252475	0.256048	ENSG00000175550.7	2	0.346301	8.21651e-05
chr11:65967821:65976379:clu_23784_NA:ENSG00000175467.14	4223	0.933982	744.885	249.559	0.00349867	11-64989069-C-T	-972620	26	26	0.0323383	1	0.000348888	0.770456	0.213468	0.937506	0.935103	ENSG00000175467.14	8	0.629095	1.90705e-05
chr11:66003070:66003235:clu_23792_NA:ENSG00000175334.7	4191	1.00338	1821.87	311.247	9.71122e-50	11-66002759-G-A	680	205	236	0.293532	1	2.03021e-59	1.26821	0.0646531	9.999e-05	1.23744e-46	ENSG00000175334.7	6	3.99896e-45	1.07913e-05
chr11:65999675:66000053:clu_23788_NA:ENSG00000175376.8	4197	0.914531	1598.61	273.096	0.000476797	11-65251899-A-G	-750277	211	249	0.308933	1	4.32808e-05	0.322248	0.0778718	0.562944	0.574675	ENSG00000175376.8	9	0.52015	8.04684e-06
chr11:66018902:66020140:clu_23794_NA:ENSG00000175294.5	4179	1.03922	2523.74	326.898	0.00024058	11-65542931-AGGAT-A	-483586	23	23	0.0291878	1	8.56152e-05	-0.870532	0.219185	0.439056	0.436143	ENSG00000175294.5	7	0.457037	9.07171e-06
chr11:66055315:66055535:clu_23797_NA:ENSG00000087365.15	4157	0.972949	1083.37	289.911	0.000866081	11-66363006-C-T	312277	10	10	0.0124069	1	0.000154435	-1.00661	0.263309	0.618838	0.620901	ENSG00000087365.15	7	0.53765	1.58193e-05
chr11:66216775:66219746:clu_23810_NA:ENSG00000175115.11	4155	0.986773	1827.4	271.121	4.13162e-11	11-66213808-C-T	143354	136	147	0.182382	1	8.98748e-15	0.60181	0.0744744	9.999e-05	9.43107e-08	ENSG00000175115.11	13	4.8997e-07	9.99155e-06
chr11:66263036:66263660:clu_23819_NA:ENSG00000174996.11	4088	0.983598	1141.96	296.621	0.000900886	11-66168740-GTA-G	-88554	269	337	0.419192	1	0.000192717	0.263573	0.0699904	0.643036	0.649699	ENSG00000174996.11	5	0.54758	1.57602e-05
chr11:66269694:66271797:clu_23822_NA:ENSG00000174903.15	4086	1.00649	280.051	290.188	0.00373225	11-67205687-A-G	937154	38	41	0.050995	1	0.000991834	0.54423	0.16397	0.648035	0.646339	ENSG00000174903.15	2	0.546394	7.11632e-05
chr11:66283147:66283248:clu_23826_NA:ENSG00000174871.10	4092	1.0526	948.729	317.473	0.000975263	11-67098365-T-G	820175	10	10	0.0124378	1	0.000344195	-1.24449	0.34446	0.588141	0.58036	ENSG00000174871.10	3	0.522263	2.5481e-05
chr11:66284966:66285701:clu_23828_NA:ENSG00000174851.15	4099	0.972789	893.134	294.772	3.07565e-05	11-66263216-A-G	-25954	137	148	0.183623	1	2.66037e-06	0.440086	0.0922853	0.0286971	0.0302244	ENSG00000174851.15	4	0.0738801	1.91746e-05
chr11:66335498:66335610:clu_23833_NA:ENSG00000174791.10	4153	0.972479	639.671	267.774	0.000583574	11-66906460-G-C	569620	61	67	0.0833333	1	4.7927e-05	-0.494633	0.120242	0.319768	0.324699	ENSG00000174791.10	4	0.394829	2.6734e-05
chr11:66338282:66338721:clu_23837_NA:ENSG00000174744.13	4153	0.967559	1128.59	288.794	0.00273102	11-67155461-A-G	810336	13	13	0.016129	1	0.000648008	0.892885	0.259582	0.959504	0.957183	ENSG00000174744.13	6	0.633858	1.48086e-05
chr11:66364424:66365936:clu_23842_NA:ENSG00000174669.11	4149	0.995112	2363.33	315.988	3.09019e-19	11-66330422-CA-C	-41792	206	254	0.315461	1	1.75702e-22	-0.730516	0.070125	9.999e-05	8.67756e-16	ENSG00000174669.11	8	8.09057e-15	8.0204e-06
chr11:66468280:66471242:clu_23856_NA:ENSG00000174516.14	4232	1.04055	2082.09	331.113	0.000530431	11-67002099-TCACACACACA-T	535772	19	19	0.0236908	1	0.000230704	1.07185	0.288213	0.652435	0.652112	ENSG00000174516.14	5	0.548709	1.10561e-05
chr11:66438259:66438632:clu_23854_NA:ENSG00000174547.13	4233	0.986492	933.7	280.688	2.59639e-44	11-66438698-C-T	-28040	184	209	0.25995	1	1.79185e-58	-1.22849	0.0633537	9.999e-05	8.62333e-41	ENSG00000174547.13	5	2.27569e-39	1.95302e-05
chr11:66495489:66495630:clu_23863_NA:ENSG00000254986.7	4228	0.939958	1670.95	301.609	0.000535335	11-65624728-C-T	-855285	41	48	0.0595533	1	0.000115148	-0.662721	0.170036	0.606539	0.618635	ENSG00000254986.7	9	0.536882	8.75757e-06
chr11:66475104:66480039:clu_23855_NA:ENSG00000255517.6	4228	1.02251	373.669	324.357	7.65338e-05	11-67155461-A-G	675228	13	13	0.016129	1	2.16344e-05	-1.33472	0.310257	0.0259974	0.0257724	ENSG00000255517.6	1	0.064445	5.71362e-05
chr11:66515933:66519617:clu_23868_NA:ENSG00000174483.19	4216	0.905562	1055.14	271.831	0.000398999	11-67498619-G-A	988013	9	10	0.0124069	1	3.26391e-05	-1.05702	0.251344	0.376462	0.39109	ENSG00000174483.19	8	0.433533	1.16313e-05
chr11:66529488:66543704:clu_23872_NA:ENSG00000174165.7	4269	1.0109	2509.35	311.091	0.000336167	11-65794334-T-G	-751904	86	92	0.114428	1	8.42049e-05	0.418774	0.105331	0.570843	0.564851	ENSG00000174165.7	8	0.51642	8.09593e-06
chr11:66564806:66564887:clu_23876_NA:ENSG00000174080.10	4314	1.03429	443.159	319.808	0.000123059	11-65985728-T-TA	-583113	241	292	0.3625	1	3.28096e-05	0.321263	0.0764139	0.0442956	0.0473089	ENSG00000174080.10	2	0.107512	5.06185e-05
chr11:66600549:66605339:clu_23887_NA:ENSG00000173992.8	4407	0.976236	944.788	295.033	0.00137449	11-66176415-A-AT	-416406	16	17	0.021197	1	0.000313984	-1.20987	0.332615	0.733327	0.735964	ENSG00000173992.8	5	0.574039	1.84176e-05
chr11:66617057:66624214:clu_23889_NA:ENSG00000239306.4	4437	1.02226	3977.65	331.219	2.19711e-05	11-66036916-C-CA	-579666	11	11	0.0137157	1	6.4828e-06	-1.31443	0.287298	0.0756924	0.0784725	ENSG00000239306.4	10	0.159303	5.36206e-06
chr11:66617057:66624214:clu_23889_NA:ENSG00000173933.19	4529	1.02462	3964.39	330.588	2.23712e-05	11-66036916-C-CA	-601701	11	11	0.0137157	1	6.4828e-06	-1.31443	0.287298	0.0762924	0.0790707	ENSG00000173933.19	10	0.160129	5.43397e-06
chr11:66666493:66668615:clu_23892_NA:ENSG00000173914.11	4635	1.03337	1255.88	311.887	0.00390728	11-66076812-A-G	-601109	47	48	0.0595533	1	0.00157626	0.493214	0.154922	0.990701	0.992089	ENSG00000173914.11	4	0.641867	1.77935e-05
chr11:66838445:66839132:clu_23902_NA:ENSG00000173715.15	4815	0.976199	7534.3	324.275	9.65383e-05	11-66808224-T-C	63773	14	14	0.0173697	1	2.81608e-05	1.18033	0.278358	0.527047	0.52831	ENSG00000173715.15	18	0.501462	2.30914e-06
chr11:66844364:66844869:clu_23905_NA:ENSG00000173653.7	5130	0.993947	1705.84	305.458	0.000972507	11-65972997-T-C	-870415	213	249	0.31	1	0.000261976	-0.302359	0.0820399	0.810019	0.811537	ENSG00000173653.7	6	0.596179	1.10542e-05
chr11:66852836:66853239:clu_23912_NA:ENSG00000173599.13	5503	1.02047	3133.73	338.034	0.000499365	11-67752125-C-T	793749	17	18	0.0223325	1	0.000250385	-1.00327	0.271341	0.789221	0.784696	ENSG00000173599.13	6	0.587612	6.75467e-06
chr11:67121358:67135114:clu_23923_NA:ENSG00000173120.14	5437	0.949434	2767.54	260.523	0.000377403	11-66483032-TA-T	-636237	13	13	0.01625	1	2.03373e-05	0.818859	0.189711	0.663334	0.669542	ENSG00000173120.14	19	0.553655	5.53869e-06
chr11:67279900:67280498:clu_23938_NA:ENSG00000173020.10	5476	0.959229	3556.16	296.145	0.000245977	11-67778396-TTTTATTTA-T	511986	40	41	0.0516373	1	3.77253e-05	-0.447475	0.107281	0.59874	0.601773	ENSG00000173020.10	16	0.530382	4.51825e-06
chr11:67300499:67300990:clu_23956_NA:ENSG00000172932.14	5503	0.96838	7208.72	308.497	8.11524e-08	11-67299407-T-G	10860	34	34	0.0422886	1	3.47317e-09	0.806991	0.133338	0.00149985	0.000749757	ENSG00000172932.14	24	0.00257574	2.32733e-06
chr11:67303691:67304049:clu_23959_NA:ENSG00000172830.12	5503	0.982036	3867.87	308.213	2.44766e-07	11-67301388-T-C	-2060	41	44	0.0545906	1	1.29509e-08	-0.847071	0.145647	0.0019998	0.00108041	ENSG00000172830.12	14	0.00362513	4.6201e-06
chr11:67397386:67397464:clu_23978_NA:ENSG00000172613.7	5499	0.896836	1852.01	264.955	7.30774e-05	11-67974796-T-G	656925	9	9	0.0111663	1	2.43732e-06	-1.29323	0.270129	0.157884	0.162556	ENSG00000172613.7	11	0.262439	6.32478e-06
chr11:67353077:67353364:clu_23971_NA:ENSG00000175482.8	5504	1.01018	3119.35	327.204	0.000161525	11-68356817-G-A	999845	40	43	0.0533499	1	5.48824e-05	-0.721996	0.176923	0.390861	0.390861	ENSG00000175482.8	7	0.433406	6.49246e-06
chr11:67367626:67373524:clu_23972_NA:ENSG00000175505.10	5495	0.9849	300.838	284.068	0.00706273	11-67167106-G-A	-207071	23	23	0.028536	1	0.00199031	0.738198	0.237085	0.887111	0.884415	ENSG00000175505.10	1	0.615155	6.01793e-05
chr11:67406017:67406627:clu_23983_NA:ENSG00000175463.11	5495	1.01454	5221.37	327.508	6.57425e-05	11-67081251-C-T	-322664	9	11	0.0137157	1	1.99467e-05	-1.03662	0.239911	0.286971	0.283946	ENSG00000175463.11	12	0.367633	3.95239e-06
chr11:67421219:67423375:clu_23990_NA:ENSG00000172508.10	5505	1.01872	2213.66	315.164	0.00124064	11-66445465-G-A	-969503	11	11	0.0136476	1	0.000434236	-1.20769	0.340189	0.932307	0.933685	ENSG00000172508.10	5	0.628801	9.49082e-06
chr11:67400919:67401728:clu_23980_NA:ENSG00000172531.14	5503	1.06491	1358.4	332.737	0.000611186	11-67729592-G-C	308409	49	54	0.0671642	1	0.000279968	-0.518584	0.141383	0.543346	0.534301	ENSG00000172531.14	3	0.504573	1.86907e-05
chr11:67433216:67433340:clu_23995_NA:ENSG00000175634.14	5515	0.988767	6507.92	315.844	3.69157e-17	11-67444098-T-C	15615	277	355	0.441397	1	4.90627e-20	-0.647863	0.0667015	9.999e-05	3.34544e-13	ENSG00000175634.14	17	2.65224e-12	2.83097e-06
chr11:67436331:67437617:clu_23994_NA:ENSG00000213402.2	5546	0.95993	581.862	266.564	0.000310686	11-68084560-C-G	646493	13	14	0.0175879	1	1.93106e-05	0.858126	0.198257	0.183382	0.180398	ENSG00000213402.2	3	0.279134	2.77069e-05
chr11:67438501:67438632:clu_24008_NA:ENSG00000172725.13	5558	0.951068	1921.48	269.257	9.92546e-27	11-67430286-A-G	-13535	264	327	0.405707	1	1.71207e-36	-0.840352	0.0596117	9.999e-05	2.51624e-22	ENSG00000172725.13	10	3.27483e-21	8.04088e-06
chr11:67456442:67457573:clu_24005_NA:ENSG00000175544.13	5568	1.0379	926.37	326.397	0.00246672	11-67101154-G-A	-351252	8	9	0.0111663	1	0.00119128	-1.13457	0.347383	0.891811	0.89177	ENSG00000175544.13	2	0.616948	2.458e-05
chr11:67464696:67464803:clu_24012_NA:ENSG00000172663.8	5585	0.976378	2710.74	301.043	0.000768431	11-68419373-C-T	950105	10	10	0.0124378	1	0.000176794	-1.17699	0.310702	0.881312	0.880387	ENSG00000172663.8	9	0.614564	6.42341e-06
chr11:67489455:67490038:clu_24015_NA:ENSG00000110711.9	5581	1.01424	1070.37	317.324	0.00230939	11-68119760-G-A	636719	14	14	0.0174129	1	0.000937604	-0.64123	0.19226	0.912009	0.91366	ENSG00000110711.9	4	0.623138	1.92547e-05
chr11:67496348:67497060:clu_24022_NA:ENSG00000110697.12	5588	0.896512	2684.49	255.018	0.00034856	11-67794970-C-T	288707	189	227	0.281795	1	1.47595e-05	0.318579	0.0725665	0.639236	0.654078	ENSG00000110697.12	22	0.549387	4.35574e-06
chr11:67507689:67507860:clu_24029_NA:ENSG00000167797.7	5583	1.02037	436.268	302.299	0.00146136	11-68489552-T-TGTGTGTGTG	980921	45	46	0.0577889	1	0.000399918	-0.568363	0.159097	0.462854	0.461764	ENSG00000167797.7	2	0.47074	4.84958e-05
chr11:67611207:67611403:clu_24034_NA:ENSG00000167792.11	5555	0.992244	2302.48	280.954	0.000354155	11-67063086-GAA-G	-543766	226	277	0.344527	1	3.7518e-05	0.29243	0.0700872	0.559044	0.561244	ENSG00000167792.11	10	0.515341	8.12761e-06
chr11:67615686:67615763:clu_24037_NA:ENSG00000231793.5	5553	0.996622	2314.35	308.052	0.00156899	11-68165094-A-G	548837	37	37	0.0459057	1	0.000493738	0.643979	0.18321	0.975002	0.973777	ENSG00000231793.5	6	0.637264	8.24536e-06
chr11:67628251:67628323:clu_24039_NA:ENSG00000167799.9	5609	1.08039	707.726	317.626	0.000389793	11-68395491-A-G	765561	235	292	0.363184	1	0.000118471	0.313236	0.0805162	0.205979	0.208599	ENSG00000167799.9	2	0.305651	3.80981e-05
chr11:67793293:67796684:clu_24048_NA:ENSG00000160172.10	5926	1.04214	547.022	326.09	8.07643e-05	11-68065030-G-A	259694	16	16	0.0199005	1	2.41925e-05	1.23995	0.289983	0.0356964	0.0371908	ENSG00000160172.10	1	0.0883913	4.23552e-05
chr11:67999680:68003022:clu_24055_NA:ENSG00000110057.7	6248	0.972912	1137.15	270.192	0.00128736	11-67871079-T-G	-133903	47	48	0.0597015	1	0.000151905	-0.526726	0.137629	0.776822	0.777706	ENSG00000110057.7	6	0.586155	1.50685e-05
chr11:68010392:68015297:clu_24058_NA:ENSG00000006534.15	6240	0.882351	483.582	189.715	0.00015469	11-67700500-A-G	-308078	31	40	0.0496278	1	1.06324e-07	-0.695869	0.128358	0.10319	0.102538	ENSG00000006534.15	8	0.192855	2.23785e-05
chr11:68033283:68036253:clu_24065_NA:ENSG00000110717.12	6269	0.952825	854.752	293.583	2.85571e-05	11-68017648-G-A	-12979	38	40	0.0497512	1	2.31234e-06	0.768307	0.160109	0.0325967	0.0292955	ENSG00000110717.12	3	0.0719804	1.82302e-05
chr11:68043653:68043798:clu_24069_NA:ENSG00000110719.9	6278	1.03495	6167.14	328.6	6.6574e-101	11-68043795-C-A	4779	113	128	0.158809	1	1.35995e-114	-1.78885	0.0534227	9.999e-05	1.72865e-100	ENSG00000110719.9	13	3.21557e-98	3.64752e-06
chr11:68053085:68053362:clu_24074_NA:ENSG00000255031.5	6299	1.02223	553.956	313.57	0.00240001	11-67770326-C-T	-280414	20	20	0.0248139	1	0.000914041	-0.84334	0.252308	0.730627	0.72786	ENSG00000255031.5	2	0.571341	3.84961e-05
chr11:68054047:68061600:clu_24075_NA:ENSG00000110721.11	6539	0.855218	1195.34	242.75	0.000366351	11-67734737-T-C	-386707	10	11	0.0136476	1	9.67148e-06	1.39303	0.31053	0.407759	0.429365	ENSG00000110721.11	10	0.454053	7.75185e-06
chr11:68159171:68166982:clu_24081_NA:ENSG00000110066.14	6741	0.94548	2854.29	270.536	0.00136229	11-68489552-T-TGTGTGTGTGTG	275724	39	42	0.0527638	1	0.000165618	-0.516818	0.135827	0.983002	0.981876	ENSG00000110066.14	12	0.639061	5.26789e-06
chr11:68263866:68268054:clu_24089_NA:ENSG00000171067.10	6842	0.950736	903.131	260.413	1.13117e-20	11-68255564-G-A	-16437	224	275	0.341191	1	5.35064e-29	-0.831483	0.0682294	9.999e-05	7.16126e-17	ENSG00000171067.10	4	7.11153e-16	1.70804e-05
chr11:68537891:68544838:clu_24104_NA:ENSG00000110075.14	7134	0.854363	2338.28	223.527	0.000209843	11-68953298-C-G	492567	179	209	0.259352	1	1.61042e-06	0.372666	0.0764427	0.438956	0.463288	ENSG00000110075.14	23	0.471449	3.94278e-06
chr11:68738788:68747208:clu_24117_NA:ENSG00000132749.10	6986	1.01798	3542.83	313.296	2.48368e-13	11-68736958-G-A	-14606	47	51	0.0632754	1	1.25877e-15	-1.2307	0.147228	9.999e-05	6.00167e-10	ENSG00000132749.10	6	3.80488e-09	5.91152e-06
chr11:68785010:68793315:clu_24125_NA:ENSG00000110090.12	6897	0.931266	1082.35	225.628	0.00106218	11-68419788-C-T	-424622	21	24	0.0297767	1	2.48205e-05	-0.654107	0.153189	0.70253	0.710739	ENSG00000110090.12	7	0.566649	1.29468e-05
chr11:68898012:68900535:clu_24131_NA:ENSG00000197345.12	6763	0.95568	1626.68	284.937	6.17087e-10	11-68932956-C-T	29121	176	203	0.252488	1	1.35464e-12	-0.619592	0.0844282	9.999e-05	1.88518e-06	ENSG00000197345.12	5	8.79366e-06	9.71146e-06
chr11:68911603:68914823:clu_24134_NA:ENSG00000132740.8	6763	0.929088	5454.34	281.286	2.02254e-44	11-68914301-A-AG	10459	178	205	0.254975	1	1.69748e-58	-1.26836	0.0653906	9.999e-05	7.73368e-38	ENSG00000132740.8	18	1.87841e-36	2.54105e-06
chr11:69084016:69085210:clu_24153_NA:ENSG00000162341.16	6981	0.859446	5794.3	283.221	2.65987e-08	11-69045313-C-A	-3584	264	328	0.40796	1	1.6223e-10	-0.411387	0.0625518	0.00219978	0.000557948	ENSG00000162341.16	19	0.00195555	1.63922e-06
chr11:69294576:69341510:clu_24156_NA:ENSG00000172927.7	7443	1.00791	787.242	315.314	0.00235423	11-69261542-A-G	-32596	104	119	0.148379	1	0.000923498	-0.386685	0.115789	0.839216	0.841675	ENSG00000172927.7	1	0.604101	2.54727e-05
chr11:69667587:69667895:clu_24163_NA:ENSG00000149716.12	7661	1.02111	5890.5	330.709	3.76633e-06	11-70182437-C-T	507021	61	63	0.0781638	1	8.75922e-07	0.609256	0.121811	0.0211979	0.0200616	ENSG00000149716.12	6	0.0519536	3.60315e-06
chr11:70378195:70382088:clu_24183_NA:ENSG00000131626.16	6995	0.88664	3499.22	247.432	0.000318182	11-69615888-G-A	-654812	55	57	0.0710723	1	9.53188e-06	-0.587019	0.130761	0.707829	0.717529	ENSG00000131626.16	18	0.568148	3.16658e-06
chr11:70420510:70422940:clu_24188_NA:ENSG00000085733.15	7175	1.02512	5358.28	344.609	9.24251e-05	11-70320637-A-G	-77767	10	10	0.0124688	1	4.63703e-05	1.48372	0.359986	0.384662	0.378433	ENSG00000085733.15	6	0.426269	4.02889e-06
chr11:71448885:71451690:clu_24197_NA:ENSG00000254682.1	7113	0.982434	1279.11	318.393	7.02848e-45	11-71456403-G-T	7729	233	310	0.385572	1	2.03063e-52	-0.940623	0.0523961	9.999e-05	4.76382e-41	ENSG00000254682.1	3	1.27035e-39	1.3996e-05
chr11:71435839:71437812:clu_24193_NA:ENSG00000172893.15	7111	0.951507	214.047	233.617	0.00495447	11-71234362-A-AAAATAAATAAAT	-218506	12	12	0.015	1	0.00037538	-0.983493	0.273989	0.666433	0.674855	ENSG00000172893.15	1	0.554384	7.23408e-05
chr11:71474526:71478395:clu_24202_NA:ENSG00000172890.11	7112	0.963503	8763.05	274.181	1.82305e-51	11-71459771-C-T	6662	233	310	0.385287	1	1.43388e-69	1.15465	0.0524001	9.999e-05	8.27745e-46	ENSG00000172890.11	42	2.57671e-44	1.87112e-06
chr11:71789845:71796017:clu_24220_NA:ENSG00000158483.15	7112	1.01389	1195.89	321.98	0.000773889	11-72251830-C-T	464320	167	186	0.230769	1	0.000290331	-0.311994	0.0852838	0.60204	0.597607	ENSG00000158483.15	2	0.529417	1.72078e-05
chr11:71919026:71923309:clu_24226_NA:ENSG00000254469.7	6980	0.991265	949.452	311.22	0.00369347	11-71572327-C-T	-356327	12	12	0.0150376	1	0.00145743	0.977787	0.304904	0.969903	0.970734	ENSG00000254469.7	2	0.636948	1.96236e-05
chr11:71962289:71982761:clu_24228_NA:ENSG00000137522.17	6980	0.915027	1861.44	264.275	0.00111843	11-72512303-A-C	583602	37	37	0.0459057	1	0.000105351	0.608	0.155106	0.89791	0.89248	ENSG00000137522.17	10	0.617192	6.92849e-06
chr11:72002804:72005545:clu_24233_NA:ENSG00000137496.17	6971	1.05162	588.171	329.526	0.00693975	11-71926682-C-T	-71859	9	9	0.011194	1	0.00402244	-1.14344	0.395064	0.979902	0.981412	ENSG00000137496.17	1	0.639059	4.0939e-05
chr11:72002804:72005545:clu_24233_NA:ENSG00000251143.1	6990	1.05298	587.245	329.196	0.00696811	11-71926682-C-T	-87609	9	9	0.011194	1	0.00402244	-1.14344	0.395064	0.979902	0.981548	ENSG00000251143.1	1	0.639059	4.12295e-05
chr11:72093701:72094948:clu_24245_NA:ENSG00000184154.13	7057	0.968375	2008.47	300.913	0.000127011	11-73054801-A-C	974470	33	33	0.0409429	1	1.92867e-05	-0.827813	0.191241	0.236976	0.238694	ENSG00000184154.13	5	0.331833	8.35298e-06
chr11:72035975:72041823:clu_24242_NA:ENSG00000137497.17	7057	0.973595	3621.85	282.514	7.03349e-05	11-72305047-T-C	224354	24	24	0.0297767	1	4.76891e-06	0.965737	0.208015	0.233577	0.23613	ENSG00000137497.17	13	0.32935	4.74608e-06
chr11:72086444:72098289:clu_24243_NA:ENSG00000149357.9	7068	0.982387	324.919	269.002	3.60481e-08	11-72086376-T-G	-17011	11	14	0.0173697	1	8.15651e-11	1.26433	0.188985	0.00029997	1.44108e-05	ENSG00000149357.9	2	6.21292e-05	5.50862e-05
chr11:72111496:72112274:clu_24250_NA:ENSG00000110200.8	7064	0.971507	2901.67	293.379	0.000615415	11-71273455-C-T	-839325	107	119	0.148379	1	0.000109971	0.360675	0.0922651	0.839116	0.839764	ENSG00000110200.8	9	0.603851	5.86687e-06
chr11:72136120:72138961:clu_24252_NA:ENSG00000110203.8	7059	0.854875	498.383	210.744	2.69826e-17	11-72139110-C-CTA	24241	59	63	0.0783582	1	1.7561e-29	1.5046	0.122194	9.999e-05	1.46312e-12	ENSG00000110203.8	6	1.11587e-11	1.85563e-05
chr11:72216925:72218561:clu_24259_NA:ENSG00000165457.13	6804	0.954575	993.701	269.082	0.00448931	11-72242823-A-AT	26222	55	58	0.0726817	1	0.000805449	-0.497174	0.147158	0.990301	0.989698	ENSG00000165457.13	4	0.641409	1.58136e-05
chr11:72230468:72230796:clu_24269_NA:ENSG00000165458.13	6799	0.944461	4802.03	266.087	0.000373254	11-71272728-G-T	-950973	31	32	0.0397022	1	2.44598e-05	-0.73189	0.171268	0.845615	0.847631	ENSG00000165458.13	27	0.605867	3.11561e-06
chr11:72403052:72430312:clu_24282_NA:ENSG00000162129.12	6431	1.00737	4201.3	345.447	0.000330543	11-73242909-G-A	808229	167	199	0.24875	1	0.000187164	0.332241	0.0880476	0.750325	0.748123	ENSG00000162129.12	7	0.578275	4.76194e-06
chr11:72585056:72587801:clu_24288_NA:ENSG00000256633.1	6072	1.01062	785.425	304.969	0.000160792	11-72584995-G-T	423	283	378	0.470149	1	2.9183e-05	0.345628	0.0816715	0.111489	0.115508	ENSG00000256633.1	2	0.209299	2.58341e-05
chr11:72688537:72693325:clu_24299_NA:ENSG00000186635.14	5549	1.00753	11172.3	330.034	5.28941e-23	11-72693848-C-T	-99751	24	28	0.0349127	1	7.43106e-26	-1.69195	0.149074	9.999e-05	4.29452e-19	ENSG00000186635.14	27	4.79544e-18	1.79195e-06
chr11:72781294:72792875:clu_24309_NA:ENSG00000214530.8	5548	1.02564	1267.34	326.29	0.00014701	11-72795279-G-A	1111	224	269	0.333747	1	4.81302e-05	-0.298961	0.0726935	0.159784	0.160848	ENSG00000214530.8	4	0.260895	1.70715e-05
chr11:72826823:72828359:clu_24319_NA:ENSG00000168010.10	5491	0.972693	4826.06	307.933	9.14538e-28	11-72827501-T-C	13193	138	155	0.192308	1	2.26052e-33	1.05711	0.0794012	9.999e-05	1.93849e-23	ENSG00000168010.10	18	2.64476e-22	3.54695e-06
chr11:72841583:72843151:clu_24326_NA:ENSG00000137478.14	5347	0.913568	649.095	237.075	0.000499573	11-72452078-G-C	-690183	11	11	0.0136476	1	1.22084e-05	1.29824	0.292833	0.308969	0.318244	ENSG00000137478.14	5	0.390782	1.97196e-05
chr11:73218656:73227981:clu_24334_NA:ENSG00000175591.11	5264	1.03985	841.198	319.523	0.000315563	11-72570404-T-C	-647894	33	37	0.0459057	1	9.71436e-05	-0.875933	0.222306	0.213079	0.216798	ENSG00000175591.11	2	0.312797	2.72867e-05
chr11:73272466:73295730:clu_24342_NA:ENSG00000171631.14	5270	1.00674	972.632	323.5	2.38932e-06	11-74258544-C-T	994039	14	14	0.0173697	1	3.92136e-07	1.49819	0.290077	0.00229977	0.00222197	ENSG00000171631.14	2	0.00716541	2.05123e-05
chr11:73393654:73393837:clu_24351_NA:ENSG00000054967.12	5434	1.02183	1746.89	296.854	0.000377655	11-73495155-C-T	118891	13	13	0.0163728	1	6.57317e-05	1.19362	0.295681	0.470553	0.472497	ENSG00000054967.12	7	0.476024	1.21872e-05
chr11:73404431:73405297:clu_24353_NA:ENSG00000256448.5	5476	0.993509	1253.85	293.787	0.00102257	11-72929026-T-C	-476271	193	224	0.278607	1	0.000210358	0.325362	0.0869238	0.728827	0.72513	ENSG00000256448.5	4	0.570378	1.50096e-05
chr11:73468492:73597923:clu_24361_NA:ENSG00000054965.10	5448	1.04641	2116.14	328.594	5.6727e-06	11-73920227-A-T	322038	222	264	0.328358	1	1.28482e-06	0.36167	0.0734751	0.00709929	0.00952178	ENSG00000054965.10	5	0.0271576	1.1142e-05
chr11:73649087:73650553:clu_24363_NA:ENSG00000021300.13	5445	0.910977	738.44	264.063	0.000794879	11-73517134-C-T	-129044	116	124	0.153846	1	6.51405e-05	0.404506	0.100148	0.471653	0.489066	ENSG00000021300.13	5	0.483153	1.71006e-05
chr11:73716362:73718785:clu_24367_NA:ENSG00000175582.19	5509	0.991547	1768.31	309.294	3.04585e-05	11-74719955-G-A	958818	10	10	0.0124069	1	4.51506e-06	-1.47089	0.31601	0.0540946	0.0539443	ENSG00000175582.19	7	0.119367	1.05498e-05
chr11:73805079:73825708:clu_24377_NA:ENSG00000175581.13	5522	0.983683	3050.83	302.466	9.20506e-05	11-73582512-T-C	-204804	10	10	0.0124069	1	1.36605e-05	1.14648	0.260101	0.246875	0.251984	ENSG00000175581.13	10	0.343055	5.90151e-06
chr11:73899244:73900311:clu_24385_NA:ENSG00000175575.12	5544	0.987432	3496.16	321.231	8.47172e-14	11-73900304-G-C	23605	59	63	0.0783582	1	8.0581e-16	1.00138	0.118908	9.999e-05	3.92283e-10	ENSG00000175575.12	9	2.52261e-09	5.23805e-06
chr11:73873394:73876757:clu_24380_NA:ENSG00000181924.6	5544	1.00523	815.75	295.24	0.0023293	11-74137581-A-T	260593	21	21	0.0260546	1	0.000609364	-0.734632	0.212515	0.848115	0.849537	ENSG00000181924.6	3	0.606485	2.42964e-05
chr11:73978477:73981476:clu_24399_NA:ENSG00000175567.8	5620	0.998798	324.185	291.416	0.00142264	11-74062792-G-A	79485	29	29	0.0363409	1	0.000300867	0.732972	0.200879	0.371663	0.370263	ENSG00000175567.8	1	0.422104	5.94323e-05
chr11:74001526:74003827:clu_24401_NA:ENSG00000175564.12	5642	0.982976	282.391	276.841	0.00133324	11-73292071-A-G	-717364	11	11	0.0136476	1	0.000191179	-1.18275	0.3139	0.318068	0.321968	ENSG00000175564.12	1	0.393012	6.35525e-05
chr11:74222369:74225205:clu_24400_NA:ENSG00000214517.9	6012	1.00408	1017.31	313.653	0.000543755	11-73784522-C-T	-386577	23	26	0.0322581	1	0.000158879	-0.701902	0.183953	0.422858	0.422959	ENSG00000214517.9	3	0.450778	1.93851e-05
chr11:74109152:74113780:clu_24391_NA:ENSG00000168014.16	6012	0.881548	2143.49	239.283	0.000781851	11-73605152-C-T	-566058	10	10	0.0124378	1	2.6553e-05	-1.27011	0.29856	0.845515	0.845346	ENSG00000168014.16	22	0.605027	5.02578e-06
chr11:74345649:74346732:clu_24422_NA:ENSG00000165434.7	5989	1.0542	608.331	317.736	0.000671746	11-75269995-G-A	871522	256	318	0.395522	1	0.000224131	-0.326816	0.0877003	0.313069	0.310421	ENSG00000165434.7	2	0.38596	3.99957e-05
chr11:74462855:74467398:clu_24424_NA:ENSG00000175538.10	5974	0.995856	877.222	294.899	0.00112068	11-74329222-TAATAAATA-T	-138507	9	9	0.011194	1	0.000242502	1.24359	0.335575	0.627437	0.627856	ENSG00000175538.10	3	0.539604	2.16793e-05
chr11:74636275:74668777:clu_24432_NA:ENSG00000077514.8	5993	0.954904	1389.77	285.278	0.000135952	11-74601917-G-A	108066	201	243	0.301746	1	1.24521e-05	0.295367	0.0666908	0.186881	0.189473	ENSG00000077514.8	6	0.287686	1.13247e-05
chr11:74749382:74789626:clu_24433_NA:ENSG00000166439.5	6046	0.949457	631.897	273.432	0.000600575	11-73757979-T-TA	-990889	9	9	0.011194	1	5.96845e-05	-1.29569	0.3191	0.330667	0.340297	ENSG00000166439.5	3	0.405103	2.42613e-05
chr11:74876977:74883608:clu_24450_NA:ENSG00000241170.2	5923	0.970399	4369.4	313.686	0.000367917	11-73896251-ACT-A	-980035	13	13	0.0164975	1	0.000100249	1.03006	0.261947	0.807819	0.808392	ENSG00000241170.2	10	0.595366	3.87605e-06
chr11:74852082:74906239:clu_24442_NA:ENSG00000166435.15	5845	0.990679	6475.03	308.951	1.60697e-08	11-74720507-T-C	-228693	108	121	0.150124	1	5.06798e-10	0.640934	0.100372	0.00029997	0.000113776	ENSG00000166435.15	15	0.000435171	2.86992e-06
chr11:74965117:74969611:clu_24456_NA:ENSG00000118363.11	5845	0.985824	1220.92	287.255	0.00127829	11-75492654-T-G	543407	232	279	0.347015	1	0.000237087	-0.287325	0.0774088	0.794021	0.794539	ENSG00000118363.11	4	0.590958	1.48907e-05
chr11:74994720:75005413:clu_24458_NA:ENSG00000162139.9	5775	1.04124	1108.35	327.489	0.000211129	11-74553732-A-G	-434402	211	256	0.317618	1	7.49267e-05	-0.311383	0.0777549	0.190781	0.192572	ENSG00000162139.9	2	0.29129	2.08281e-05
chr11:75287375:75351588:clu_24464_NA:ENSG00000137486.16	5807	0.879229	1732.33	258.47	0.00190726	11-74684605-G-C	-667100	272	348	0.432836	1	0.0001875	-0.282326	0.0748289	0.977302	0.971643	ENSG00000137486.16	10	0.636948	6.13878e-06
chr11:75490320:75525210:clu_24483_NA:ENSG00000254460.1	5698	0.979161	466.988	301.051	0.00314401	11-75526271-A-G	17880	40	40	0.0498753	1	0.000993894	-0.631486	0.190293	0.773923	0.776952	ENSG00000254460.1	1	0.586041	3.77665e-05
chr11:75477795:75490237:clu_24482_NA:ENSG00000158555.14	5681	0.864075	3112.7	271.748	1.98841e-05	11-75482169-C-T	-43734	63	64	0.0794045	1	5.55387e-07	-0.703603	0.138106	0.0937906	0.0924249	ENSG00000158555.14	16	0.178862	3.13453e-06
chr11:75562319:75566316:clu_24487_NA:ENSG00000149257.13	5624	1.02944	782.326	305.396	0.000303412	11-74841921-G-A	-720135	11	12	0.0148883	1	6.38344e-05	-1.21496	0.300432	0.19948	0.199659	ENSG00000149257.13	2	0.297757	2.81003e-05
chr11:75790731:75796295:clu_24466_NA:ENSG00000062282.14	5846	1.01013	2212.9	298.848	1.41954e-15	11-75806287-T-G	46775	98	106	0.132832	1	4.1522e-19	0.918604	0.0973298	9.999e-05	2.39142e-12	ENSG00000062282.14	7	1.78851e-11	9.14999e-06
chr11:75961549:75983387:clu_24495_NA:ENSG00000198382.8	5891	0.949889	1116.34	232.082	0.000172644	11-76190713-C-G	375546	10	10	0.0124069	1	1.84226e-06	-1.18186	0.243843	0.190881	0.194786	ENSG00000198382.8	6	0.293358	1.37615e-05
chr11:76364432:76365852:clu_24503_NA:ENSG00000137492.7	6498	1.0004	2072.05	296.979	0.00030987	11-76314729-A-G	-66242	26	27	0.0335821	1	5.15706e-05	0.581949	0.142079	0.472353	0.473653	ENSG00000137492.7	5	0.476662	9.36482e-06
chr11:76464080:76472564:clu_24508_NA:ENSG00000158636.16	6555	0.892762	4964.64	289.488	0.000201962	11-76508039-T-A	63017	20	20	0.0248139	1	2.38758e-05	-1.03404	0.241654	0.670433	0.67947	ENSG00000158636.16	16	0.555541	2.3079e-06
chr11:76659694:76662629:clu_24518_NA:ENSG00000236304.1	6458	0.98052	1891.65	308.132	4.85162e-25	11-76661008-A-G	3952	247	314	0.389578	1	4.76133e-30	-0.83883	0.0673173	9.999e-05	2.37718e-21	ENSG00000236304.1	4	2.96726e-20	9.38154e-06
chr11:76926667:76958979:clu_24522_NA:ENSG00000078124.11	6304	1.01376	5946.45	340.668	0.000145	11-76437819-T-TC	-423048	21	25	0.0310945	1	6.85448e-05	0.782762	0.194399	0.575642	0.571502	ENSG00000078124.11	8	0.519058	3.45887e-06
chr11:77112797:77114242:clu_24528_NA:ENSG00000149260.15	6704	1.03205	3120.61	335.268	0.00115889	11-76301537-A-G	-765395	276	351	0.436409	1	0.000600025	0.284571	0.082219	0.969603	0.971346	ENSG00000149260.15	5	0.636948	7.12191e-06
chr11:77182600:77183068:clu_24540_NA:ENSG00000137474.19	6900	1.01839	6363.5	338.986	1.80572e-05	11-77444583-T-C	316319	11	11	0.0136476	1	6.66993e-06	1.5885	0.34768	0.10069	0.103445	ENSG00000137474.19	9	0.193843	3.29691e-06
chr11:77392541:77397027:clu_24557_NA:ENSG00000149269.9	6670	1.01811	4516.91	337.281	4.5745e-41	11-77397001-C-T	-77634	201	247	0.307214	1	2.36665e-45	1.04292	0.0641333	9.999e-05	4.44163e-38	ENSG00000149269.9	8	1.08922e-36	4.6392e-06
chr11:77702495:77725545:clu_24563_NA:ENSG00000048649.13	6523	0.925453	790.205	245.015	0.000886249	11-77715778-G-GT	-105239	9	10	0.0124069	1	3.97984e-05	-1.021	0.245534	0.530847	0.540327	ENSG00000048649.13	6	0.506737	1.72198e-05
chr11:77821241:77842479:clu_24569_NA:ENSG00000087884.14	6523	1.01591	2965.58	335.503	0.000746533	11-77084793-A-G	-736316	221	265	0.328784	1	0.000370339	-0.293638	0.081721	0.886511	0.887836	ENSG00000087884.14	5	0.616081	6.99984e-06
chr11:77981576:77991108:clu_24579_NA:ENSG00000149262.16	6328	0.804743	1132.3	233.382	1.90002e-15	11-77987478-C-T	-7200	195	239	0.296526	1	7.88732e-24	-0.789956	0.0731799	9.999e-05	4.37608e-10	ENSG00000149262.16	14	2.80461e-09	5.97576e-06
chr11:78073141:78079579:clu_24581_NA:ENSG00000151366.12	6392	1.021	616.591	321.447	0.00100221	11-78276945-G-A	196726	34	34	0.0421836	1	0.000386625	0.322044	0.089917	0.459754	0.450902	ENSG00000151366.12	2	0.464776	3.44055e-05
chr11:78101195:78103980:clu_24565_NA:ENSG00000159063.12	6440	1.00548	3126.04	315.884	1.19478e-29	11-78109627-T-C	-30033	124	139	0.172886	1	8.40534e-35	-1.18221	0.0864549	9.999e-05	2.7032e-26	ENSG00000159063.12	8	4.19033e-25	6.34739e-06
chr11:78210744:78213646:clu_24587_NA:ENSG00000118369.12	6463	0.995804	4266.74	311.011	4.86289e-05	11-78209884-A-G	21072	184	214	0.265509	1	8.38457e-06	0.392316	0.0868344	0.190281	0.188996	ENSG00000118369.12	10	0.287517	4.45619e-06
chr11:78174583:78188573:clu_24568_NA:ENSG00000188997.7	6463	1.00803	477.422	308.287	0.00199996	11-77435433-G-A	-753389	168	196	0.243781	1	0.000663643	0.301739	0.0878926	0.614039	0.611951	ENSG00000188997.7	1	0.534849	4.2025e-05
chr11:78314905:78318824:clu_24593_NA:ENSG00000254420.1	6382	0.996816	505.221	305.706	0.00467572	11-77937817-G-GTATTTATT	-386941	28	30	0.0373134	1	0.00175363	-0.658161	0.208822	0.906209	0.906837	ENSG00000254420.1	1	0.620894	3.78028e-05
chr11:78280901:78364016:clu_24591_NA:ENSG00000033327.12	6473	0.998307	3217.37	307.206	9.28348e-05	11-79340575-G-A	922227	14	14	0.0173697	1	1.60873e-05	1.20353	0.275381	0.252175	0.258964	ENSG00000033327.12	7	0.349192	5.9756e-06
chr11:78436814:78441091:clu_24595_NA:ENSG00000137513.9	6665	1.01312	4322.23	314.932	9.37195e-05	11-78394987-C-T	-179887	9	9	0.0111663	1	2.06794e-05	-1.39033	0.322396	0.323368	0.326884	ENSG00000137513.9	9	0.395828	4.74542e-06
chr11:82889614:82897417:clu_24606_NA:ENSG00000165490.12	7423	1.02571	3694.53	319.892	0.000444528	11-83851253-G-T	951278	245	310	0.385572	1	0.000145874	0.299224	0.0779734	0.80082	0.799073	ENSG00000165490.12	7	0.592576	5.85791e-06
chr11:82860117:82884823:clu_24605_NA:ENSG00000137509.10	7632	1.03972	941.382	293.466	0.00153377	11-83945245-C-A	974661	61	66	0.0820895	1	0.000347208	0.458577	0.127011	0.755224	0.751009	ENSG00000137509.10	3	0.578789	2.43694e-05
chr11:82997324:83071691:clu_24613_NA:ENSG00000137502.9	7635	1.03194	1591.82	332.615	0.00029622	11-82147992-CAG-C	-923931	80	102	0.131783	1	0.000124334	0.47502	0.122487	0.362564	0.360669	ENSG00000137502.9	3	0.416618	1.39551e-05
chr11:83072181:83072623:clu_24614_NA:ENSG00000246067.7	7634	1.02471	1294.51	316.858	0.000337474	11-82938180-G-A	-133886	38	38	0.0471464	1	9.81966e-05	0.75099	0.190727	0.345465	0.342216	ENSG00000246067.7	3	0.406537	1.66476e-05
chr11:83167898:83168428:clu_24620_NA:ENSG00000165494.11	7551	0.97196	1516.56	279.746	0.00104808	11-83857817-C-CT	700829	247	323	0.401496	1	0.000150504	-0.269497	0.0703736	0.80332	0.804489	ENSG00000165494.11	7	0.594027	1.1249e-05
chr11:83198642:83206058:clu_24631_NA:ENSG00000137494.13	7600	1.02471	4406.28	333.556	4.89953e-05	11-82205430-T-A	-988309	152	182	0.226368	1	1.70927e-05	0.399322	0.0916612	0.185381	0.184735	ENSG00000137494.13	7	0.283883	4.89093e-06
chr11:83192816:83193467:clu_24622_NA:ENSG00000247137.8	7601	0.956302	231.475	244.138	0.000548536	11-84085440-A-AT	891646	10	10	0.0124378	1	1.87852e-05	-1.3876	0.320112	0.129487	0.133057	ENSG00000247137.8	1	0.230581	6.84542e-05
chr11:83265979:83273647:clu_24634_NA:ENSG00000137500.9	7456	0.968506	4522.28	318.797	7.9788e-05	11-83848124-CT-C	561717	47	50	0.0637755	1	1.92464e-05	-0.562095	0.129841	0.318768	0.317812	ENSG00000137500.9	9	0.390754	3.71205e-06
chr11:85628688:85631145:clu_24646_NA:ENSG00000171204.12	6569	0.971564	1463.21	296.553	0.00156312	11-86380490-T-C	751917	188	229	0.284119	1	0.000381771	0.253316	0.0706602	0.906009	0.903557	ENSG00000171204.12	5	0.620542	1.16376e-05
chr11:85648089:85654063:clu_24648_NA:ENSG00000171202.6	6646	1.02193	1914.03	301.246	0.000602485	11-85149806-G-A	-498161	16	16	0.0199501	1	0.000131851	0.902608	0.233639	0.676532	0.675751	ENSG00000171202.6	6	0.554638	1.11274e-05
chr11:85707531:85709331:clu_24651_NA:ENSG00000137501.17	6962	0.867121	929.778	237.52	0.000260727	11-85694714-A-AT	-116445	218	250	0.31125	1	4.56698e-06	-0.334106	0.0718187	0.260274	0.275693	ENSG00000137501.17	10	0.361638	1.06798e-05
chr11:85976682:85981129:clu_24656_NA:ENSG00000073921.17	7235	1.02225	6429.65	339.747	5.1695e-14	11-85947843-T-C	-122039	253	316	0.39206	1	2.8241e-15	0.562562	0.0682269	9.999e-05	2.02565e-10	ENSG00000073921.17	11	1.32952e-09	3.31711e-06
chr11:86266216:86268456:clu_24667_NA:ENSG00000074266.19	7796	0.93585	2744.1	288.728	0.000895242	11-86533812-T-C	289268	207	239	0.297264	1	0.000156153	-0.269404	0.070523	0.925107	0.923886	ENSG00000074266.19	10	0.625575	5.22504e-06
chr11:86326676:86337379:clu_24671_NA:ENSG00000149196.15	8056	0.959355	1803.88	266.758	3.47526e-10	11-86218448-G-A	-83763	173	203	0.251861	1	1.06061e-13	-0.581829	0.0753492	9.999e-05	1.13902e-06	ENSG00000149196.15	8	5.37891e-06	8.91265e-06
chr11:86457759:86465091:clu_24679_NA:ENSG00000151376.16	8726	1.01794	4961.48	315.216	2.30753e-05	11-87012330-T-C	339694	11	11	0.0136476	1	4.00269e-06	1.38081	0.294996	0.10369	0.103204	ENSG00000151376.16	10	0.193581	4.22045e-06
chr11:86800651:86807631:clu_24687_NA:ENSG00000150687.11	8879	0.966115	369.962	277.186	0.00106468	11-87735640-T-C	944581	16	19	0.0235732	1	0.000143203	-0.853604	0.222164	0.339666	0.342049	ENSG00000150687.11	1	0.406528	4.48697e-05
chr11:87302442:87305936:clu_24692_NA:ENSG00000166575.16	9196	1.02196	7550.61	333.752	0.000791506	11-86329574-CTT-C	-708270	251	313	0.388889	1	0.00038142	0.263749	0.0735655	0.9972	0.997325	ENSG00000166575.16	10	0.644074	2.8212e-06
chr11:88312554:88334937:clu_24694_NA:ENSG00000109861.15	8528	1.01865	1620.82	328.24	5.71425e-11	11-88297289-C-T	-40498	104	114	0.141439	1	2.68264e-12	-0.483475	0.0668383	9.999e-05	6.79306e-08	ENSG00000109861.15	4	3.584e-07	1.29583e-05
chr11:90206272:90210536:clu_24704_NA:ENSG00000110172.11	6309	1.02143	588.376	291.873	0.00254728	11-89501075-A-G	-722289	84	89	0.110697	1	0.000634126	-0.425588	0.123511	0.770823	0.770162	ENSG00000110172.11	3	0.584222	3.61207e-05
chr11:93185814:93197778:clu_24718_NA:ENSG00000180773.14	6528	0.952489	2745.58	278.77	0.000569849	11-93558691-C-CA	360727	262	316	0.392947	1	6.55624e-05	-0.279607	0.0692526	0.80012	0.805266	ENSG00000180773.14	11	0.594227	5.66616e-06
chr11:93479284:93499276:clu_24720_NA:ENSG00000166002.6	6942	1.03466	2426.81	332.311	2.32466e-13	11-93479291-T-C	-64217	58	58	0.0719603	1	7.5198e-15	1.15958	0.143048	9.999e-05	2.65647e-10	ENSG00000166002.6	4	1.7331e-09	9.25793e-06
chr11:93728821:93729434:clu_24731_NA:ENSG00000166004.14	6889	0.969322	8952.8	317.37	0.00018196	11-93485319-C-T	-176320	35	36	0.044665	1	4.83335e-05	-0.698079	0.169782	0.815518	0.812795	ENSG00000166004.14	20	0.596509	1.88222e-06
chr11:93754037:93757316:clu_24737_NA:ENSG00000182919.14	7026	0.919217	3424.09	284.114	0.000295359	11-93487939-G-A	-253652	276	365	0.452854	1	3.27485e-05	0.199137	0.0473608	0.665733	0.671052	ENSG00000182919.14	11	0.553655	3.849e-06
chr11:93794035:93794908:clu_24739_NA:ENSG00000042429.11	7001	0.99159	2707.91	291.963	6.36287e-11	11-93787560-T-C	3333	143	160	0.198511	1	1.38587e-13	0.648424	0.0844062	9.999e-05	1.97107e-07	ENSG00000042429.11	9	9.94885e-07	6.89053e-06
chr11:93736751:93737064:clu_24734_NA:ENSG00000166012.16	7001	0.935701	1835.16	273.68	0.00085666	11-93057665-C-T	-726726	31	32	0.0397022	1	9.6923e-05	0.670935	0.170255	0.813919	0.811774	ENSG00000166012.16	8	0.596218	7.8072e-06
chr11:94153630:94178369:clu_24747_NA:ENSG00000110218.8	7038	1.04079	1659.41	325.706	0.000277878	11-94622102-A-G	493174	69	74	0.0918114	1	9.79286e-05	0.476607	0.121022	0.354765	0.350016	ENSG00000110218.8	3	0.410812	1.38864e-05
chr11:94471759:94476289:clu_24755_NA:ENSG00000255893.1	6829	0.954685	269.921	247.829	0.000367913	11-94379788-G-A	-93782	95	105	0.130597	1	1.20125e-05	-0.420704	0.0948159	0.10429	0.107058	ENSG00000255893.1	1	0.198228	5.82503e-05
chr11:94494035:94496604:clu_24759_NA:ENSG00000168876.8	6812	0.920639	178.411	211.121	0.000266781	11-95166861-C-T	673232	49	49	0.060794	1	1.20584e-06	-0.61271	0.124142	0.0641936	0.0611363	ENSG00000168876.8	1	0.131491	7.4426e-05
